## Supplementary file S3 for "Updated Estimates of the Global, Regional and National Burden, and Etiology of Diarrheal Diseases Transmissible via Food: A Systematic Review and Meta-Analytical Modelling Study for the World Health Organization" (part 13 of 103)

### Sheet: Burden_estimates (continued)
Taxon	Path_Code	Pathogen	Year	Indicator	Metric	Geo_Code	Geography	WHO_Region	Age_group	Population	Estimate	Lower_UI	Upper_UI
Protozoa	CRYP	Cryptosporidium spp.	2015	Mortality	Rate per 100,000	URY	Uruguay	Americas	≥5 years	3128170	0.0176737	0.00854474	0.0296572
Protozoa	CRYP	Cryptosporidium spp.	2015	Mortality	Rate per 100,000	URY	Uruguay	Americas	All ages	3361995	0.0187361	0.00905839	0.0314399
Protozoa	CRYP	Cryptosporidium spp.	2015	Mortality	Rate per 100,000	USA	United States	Americas	<5 years	19972435	0.0372474	0.0180081	0.0625027
Protozoa	CRYP	Cryptosporidium spp.	2015	Mortality	Rate per 100,000	USA	United States	Americas	≥5 years	304655734	0.0175225	0.00847167	0.0294035
Protozoa	CRYP	Cryptosporidium spp.	2015	Mortality	Rate per 100,000	USA	United States	Americas	All ages	324628169	0.0187361	0.00905839	0.0314399
Protozoa	CRYP	Cryptosporidium spp.	2015	Mortality	Rate per 100,000	UZB	Uzbekistan	Europe	<5 years	3237975	0.54226	0.123889	1.41282
Protozoa	CRYP	Cryptosporidium spp.	2015	Mortality	Rate per 100,000	UZB	Uzbekistan	Europe	≥5 years	27243254	0.00405019	0.00114903	0.00971244
Protozoa	CRYP	Cryptosporidium spp.	2015	Mortality	Rate per 100,000	UZB	Uzbekistan	Europe	All ages	30481229	0.0612234	0.014235	0.157237
Protozoa	CRYP	Cryptosporidium spp.	2015	Mortality	Rate per 100,000	VCT	Saint Vincent and the Grenadines	Americas	<5 years	8452	0.676363	0.12912	1.95465
Protozoa	CRYP	Cryptosporidium spp.	2015	Mortality	Rate per 100,000	VCT	Saint Vincent and the Grenadines	Americas	≥5 years	98796	0.0481699	0.0193325	0.104295
Protozoa	CRYP	Cryptosporidium spp.	2015	Mortality	Rate per 100,000	VCT	Saint Vincent and the Grenadines	Americas	All ages	107248	0.0976766	0.0355427	0.227236
Protozoa	CRYP	Cryptosporidium spp.	2015	Mortality	Rate per 100,000	VEN	Venezuela	Americas	<5 years	2864296	0.17953	0.0460068	0.469959
Protozoa	CRYP	Cryptosporidium spp.	2015	Mortality	Rate per 100,000	VEN	Venezuela	Americas	≥5 years	27556113	0.0381817	0.00905823	0.107382
Protozoa	CRYP	Cryptosporidium spp.	2015	Mortality	Rate per 100,000	VEN	Venezuela	Americas	All ages	30420409	0.0514906	0.0127354	0.136547
Protozoa	CRYP	Cryptosporidium spp.	2015	Mortality	Rate per 100,000	VNM	Vietnam	Western Pacific	<5 years	7858807	1.16154	0.307335	3.00453
Protozoa	CRYP	Cryptosporidium spp.	2015	Mortality	Rate per 100,000	VNM	Vietnam	Western Pacific	≥5 years	84393930	0.0558587	0.0127718	0.161788
Protozoa	CRYP	Cryptosporidium spp.	2015	Mortality	Rate per 100,000	VNM	Vietnam	Western Pacific	All ages	92252737	0.150049	0.0379539	0.402122
Protozoa	CRYP	Cryptosporidium spp.	2015	Mortality	Rate per 100,000	VUT	Vanuatu	Western Pacific	<5 years	40141	1.12021	0.311358	2.71803
Protozoa	CRYP	Cryptosporidium spp.	2015	Mortality	Rate per 100,000	VUT	Vanuatu	Western Pacific	≥5 years	223013	0.31944	0.0924569	0.725689
Protozoa	CRYP	Cryptosporidium spp.	2015	Mortality	Rate per 100,000	VUT	Vanuatu	Western Pacific	All ages	263154	0.441587	0.129808	1.01151
Protozoa	CRYP	Cryptosporidium spp.	2015	Mortality	Rate per 100,000	WPR	Western Pacific Region	Western Pacific	<5 years	127508249	0.426115	0.16035	0.866482
Protozoa	CRYP	Cryptosporidium spp.	2015	Mortality	Rate per 100,000	WPR	Western Pacific Region	Western Pacific	≥5 years	1741419947	0.0133667	0.00600461	0.0262686
Protozoa	CRYP	Cryptosporidium spp.	2015	Mortality	Rate per 100,000	WPR	Western Pacific Region	Western Pacific	All ages	1868928196	0.0415266	0.0173328	0.0829474
Protozoa	CRYP	Cryptosporidium spp.	2015	Mortality	Rate per 100,000	WSM	Samoa	Western Pacific	<5 years	29135	0.618109	0.18688	1.38603
Protozoa	CRYP	Cryptosporidium spp.	2015	Mortality	Rate per 100,000	WSM	Samoa	Western Pacific	≥5 years	171788	0.0977205	0.0274751	0.247667
Protozoa	CRYP	Cryptosporidium spp.	2015	Mortality	Rate per 100,000	WSM	Samoa	Western Pacific	All ages	200923	0.17318	0.0510531	0.406422
Protozoa	CRYP	Cryptosporidium spp.	2015	Mortality	Rate per 100,000	YEM	Yemen	Eastern Mediterranean	<5 years	4808001	5.70792	1.88397	13.2084
Protozoa	CRYP	Cryptosporidium spp.	2015	Mortality	Rate per 100,000	YEM	Yemen	Eastern Mediterranean	≥5 years	25886351	0.0664828	0.019575	0.155789
Protozoa	CRYP	Cryptosporidium spp.	2015	Mortality	Rate per 100,000	YEM	Yemen	Eastern Mediterranean	All ages	30694352	0.950164	0.317006	2.22634
Protozoa	CRYP	Cryptosporidium spp.	2015	Mortality	Rate per 100,000	ZAF	South Africa	Africa	<5 years	5676396	6.76453	3.19258	12.7473
Protozoa	CRYP	Cryptosporidium spp.	2015	Mortality	Rate per 100,000	ZAF	South Africa	Africa	≥5 years	50392176	1.45216	0.612935	2.75748
Protozoa	CRYP	Cryptosporidium spp.	2015	Mortality	Rate per 100,000	ZAF	South Africa	Africa	All ages	56068572	1.98999	0.90686	3.64645
Protozoa	CRYP	Cryptosporidium spp.	2015	Mortality	Rate per 100,000	ZMB	Zambia	Africa	<5 years	2791834	9.99717	4.36635	20.7718
Protozoa	CRYP	Cryptosporidium spp.	2015	Mortality	Rate per 100,000	ZMB	Zambia	Africa	≥5 years	13353608	0.876522	0.331802	1.92989
Protozoa	CRYP	Cryptosporidium spp.	2015	Mortality	Rate per 100,000	ZMB	Zambia	Africa	All ages	16145442	2.45364	1.06531	5.20524
Protozoa	CRYP	Cryptosporidium spp.	2015	Mortality	Rate per 100,000	ZWE	Zimbabwe	Africa	<5 years	2383757	9.67841	3.94315	19.89
Protozoa	CRYP	Cryptosporidium spp.	2015	Mortality	Rate per 100,000	ZWE	Zimbabwe	Africa	≥5 years	11918267	2.13529	0.815195	4.48539
Protozoa	CRYP	Cryptosporidium spp.	2015	Mortality	Rate per 100,000	ZWE	Zimbabwe	Africa	All ages	14302024	3.39252	1.35521	7.16735
Protozoa	CRYP	Cryptosporidium spp.	2016	Incidence	Number	AFG	Afghanistan	Eastern Mediterranean	<5 years	5938058	142182	50550.1	350038
Protozoa	CRYP	Cryptosporidium spp.	2016	Incidence	Number	AFG	Afghanistan	Eastern Mediterranean	≥5 years	28289083	173573	54543.5	409109
Protozoa	CRYP	Cryptosporidium spp.	2016	Incidence	Number	AFG	Afghanistan	Eastern Mediterranean	All ages	34227141	315755	108783	757956
Protozoa	CRYP	Cryptosporidium spp.	2016	Incidence	Number	AFR	African Region	Africa	<5 years	165810916	1.3134e+07	7.85245e+06	2.04478e+07
Protozoa	CRYP	Cryptosporidium spp.	2016	Incidence	Number	AFR	African Region	Africa	≥5 years	859106408	3.60476e+07	2.02351e+07	5.92976e+07
Protozoa	CRYP	Cryptosporidium spp.	2016	Incidence	Number	AFR	African Region	Africa	All ages	1024917324	4.91816e+07	2.84406e+07	7.77946e+07
Protozoa	CRYP	Cryptosporidium spp.	2016	Incidence	Number	AGO	Angola	Africa	<5 years	5201890	571255	216547	1.23722e+06
Protozoa	CRYP	Cryptosporidium spp.	2016	Incidence	Number	AGO	Angola	Africa	≥5 years	23458126	1.47214e+06	508710	3.42944e+06
Protozoa	CRYP	Cryptosporidium spp.	2016	Incidence	Number	AGO	Angola	Africa	All ages	28660016	2.0434e+06	738680	4.64416e+06
Protozoa	CRYP	Cryptosporidium spp.	2016	Incidence	Number	ALB	Albania	Europe	<5 years	179864	474.282	116.883	1170.89
Protozoa	CRYP	Cryptosporidium spp.	2016	Incidence	Number	ALB	Albania	Europe	≥5 years	2716030	395.314	100.921	1003.72
Protozoa	CRYP	Cryptosporidium spp.	2016	Incidence	Number	ALB	Albania	Europe	All ages	2895894	869.596	229.73	2219.07
Protozoa	CRYP	Cryptosporidium spp.	2016	Incidence	Number	AMR	Region of the Americas	Americas	<5 years	73920958	516089	273603	842626
Protozoa	CRYP	Cryptosporidium spp.	2016	Incidence	Number	AMR	Region of the Americas	Americas	≥5 years	907658893	2.05558e+06	1.0958e+06	3.45563e+06
Protozoa	CRYP	Cryptosporidium spp.	2016	Incidence	Number	AMR	Region of the Americas	Americas	All ages	981579851	2.57167e+06	1.41739e+06	4.3521e+06
Protozoa	CRYP	Cryptosporidium spp.	2016	Incidence	Number	AND	Andorra	Europe	<5 years	3176	25.378	10.3637	52.8824
Protozoa	CRYP	Cryptosporidium spp.	2016	Incidence	Number	AND	Andorra	Europe	≥5 years	68188	183.37	74.8835	382.106
Protozoa	CRYP	Cryptosporidium spp.	2016	Incidence	Number	AND	Andorra	Europe	All ages	71364	208.748	85.2471	434.988
Protozoa	CRYP	Cryptosporidium spp.	2016	Incidence	Number	ARE	United Arab Emirates	Eastern Mediterranean	<5 years	501998	2707.41	927.126	6068.55
Protozoa	CRYP	Cryptosporidium spp.	2016	Incidence	Number	ARE	United Arab Emirates	Eastern Mediterranean	≥5 years	8387233	19562.6	6699.02	43848.8
Protozoa	CRYP	Cryptosporidium spp.	2016	Incidence	Number	ARE	United Arab Emirates	Eastern Mediterranean	All ages	8889231	22270	7626.14	49917.3
Protozoa	CRYP	Cryptosporidium spp.	2016	Incidence	Number	ARG	Argentina	Americas	<5 years	3745179	47221.3	21374.3	86592
Protozoa	CRYP	Cryptosporidium spp.	2016	Incidence	Number	ARG	Argentina	Americas	≥5 years	39956642	132199	55654.2	271442
Protozoa	CRYP	Cryptosporidium spp.	2016	Incidence	Number	ARG	Argentina	Americas	All ages	43701821	179420	78756.1	355687
Protozoa	CRYP	Cryptosporidium spp.	2016	Incidence	Number	ARM	Armenia	Europe	<5 years	214222	1101.46	310.315	2794.85
Protozoa	CRYP	Cryptosporidium spp.	2016	Incidence	Number	ARM	Armenia	Europe	≥5 years	2705911	2293.81	654.995	5859.62
Protozoa	CRYP	Cryptosporidium spp.	2016	Incidence	Number	ARM	Armenia	Europe	All ages	2920133	3395.26	1024.93	8742.47
Protozoa	CRYP	Cryptosporidium spp.	2016	Incidence	Number	ATG	Antigua and Barbuda	Americas	<5 years	5685	21.4344	7.20215	49.9543
Protozoa	CRYP	Cryptosporidium spp.	2016	Incidence	Number	ATG	Antigua and Barbuda	Americas	≥5 years	84034	154.875	52.0397	360.949
Protozoa	CRYP	Cryptosporidium spp.	2016	Incidence	Number	ATG	Antigua and Barbuda	Americas	All ages	89719	176.31	59.2418	410.903
Protozoa	CRYP	Cryptosporidium spp.	2016	Incidence	Number	AUS	Australia	Western Pacific	<5 years	1571029	8256.39	2624.25	20019.1
Protozoa	CRYP	Cryptosporidium spp.	2016	Incidence	Number	AUS	Australia	Western Pacific	≥5 years	22556717	59657.2	18961.7	144649
Protozoa	CRYP	Cryptosporidium spp.	2016	Incidence	Number	AUS	Australia	Western Pacific	All ages	24127746	67913.6	21586	164669
Protozoa	CRYP	Cryptosporidium spp.	2016	Incidence	Number	AUT	Austria	Europe	<5 years	416123	3094.47	1263.69	6448.22
Protozoa	CRYP	Cryptosporidium spp.	2016	Incidence	Number	AUT	Austria	Europe	≥5 years	8285650	22359.3	9130.92	46592.1
Protozoa	CRYP	Cryptosporidium spp.	2016	Incidence	Number	AUT	Austria	Europe	All ages	8701773	25453.8	10394.6	53040.3
Protozoa	CRYP	Cryptosporidium spp.	2016	Incidence	Number	AZE	Azerbaijan	Europe	<5 years	904919	5521.12	1770.04	12621.4
Protozoa	CRYP	Cryptosporidium spp.	2016	Incidence	Number	AZE	Azerbaijan	Europe	≥5 years	8907239	9743.02	3153.03	24026.1
Protozoa	CRYP	Cryptosporidium spp.	2016	Incidence	Number	AZE	Azerbaijan	Europe	All ages	9812158	15264.1	5110.88	37399.7
Protozoa	CRYP	Cryptosporidium spp.	2016	Incidence	Number	BDI	Burundi	Africa	<5 years	2139210	182133	91285.2	323439
Protozoa	CRYP	Cryptosporidium spp.	2016	Incidence	Number	BDI	Burundi	Africa	≥5 years	8975693	440246	200451	837923
Protozoa	CRYP	Cryptosporidium spp.	2016	Incidence	Number	BDI	Burundi	Africa	All ages	11114903	622380	300728	1.14316e+06
Protozoa	CRYP	Cryptosporidium spp.	2016	Incidence	Number	BEL	Belgium	Europe	<5 years	638178	4022.8	1642.8	8382.67
Protozoa	CRYP	Cryptosporidium spp.	2016	Incidence	Number	BEL	Belgium	Europe	≥5 years	10674099	29067	11870.2	60569.6
Protozoa	CRYP	Cryptosporidium spp.	2016	Incidence	Number	BEL	Belgium	Europe	All ages	11312277	33089.8	13513	68952.3
Protozoa	CRYP	Cryptosporidium spp.	2016	Incidence	Number	BEN	Benin	Africa	<5 years	1951315	93672.7	52383.1	152462
Protozoa	CRYP	Cryptosporidium spp.	2016	Incidence	Number	BEN	Benin	Africa	≥5 years	9576332	342872	168514	622344
Protozoa	CRYP	Cryptosporidium spp.	2016	Incidence	Number	BEN	Benin	Africa	All ages	11527647	436544	229759	751284
Protozoa	CRYP	Cryptosporidium spp.	2016	Incidence	Number	BFA	Burkina Faso	Africa	<5 years	3364449	168885	64585.4	349011
Protozoa	CRYP	Cryptosporidium spp.	2016	Incidence	Number	BFA	Burkina Faso	Africa	≥5 years	15688453	509669	157852	1.17152e+06
Protozoa	CRYP	Cryptosporidium spp.	2016	Incidence	Number	BFA	Burkina Faso	Africa	All ages	19052902	678554	225909	1.5034e+06
Protozoa	CRYP	Cryptosporidium spp.	2016	Incidence	Number	BGD	Bangladesh	South-East Asia	<5 years	15388313	122256	62356.6	206660
Protozoa	CRYP	Cryptosporidium spp.	2016	Incidence	Number	BGD	Bangladesh	South-East Asia	≥5 years	144704978	1.21344e+06	598355	2.20866e+06
Protozoa	CRYP	Cryptosporidium spp.	2016	Incidence	Number	BGD	Bangladesh	South-East Asia	All ages	160093291	1.33569e+06	668623	2.4089e+06
Protozoa	CRYP	Cryptosporidium spp.	2016	Incidence	Number	BGR	Bulgaria	Europe	<5 years	334176	744.694	238.822	1735.67
Protozoa	CRYP	Cryptosporidium spp.	2016	Incidence	Number	BGR	Bulgaria	Europe	≥5 years	6819171	603.914	192.54	1496.05
Protozoa	CRYP	Cryptosporidium spp.	2016	Incidence	Number	BGR	Bulgaria	Europe	All ages	7153347	1348.61	450.698	3139
Protozoa	CRYP	Cryptosporidium spp.	2016	Incidence	Number	BHR	Bahrain	Eastern Mediterranean	<5 years	103942	425.531	145.719	953.812
Protozoa	CRYP	Cryptosporidium spp.	2016	Incidence	Number	BHR	Bahrain	Eastern Mediterranean	≥5 years	1293204	3074.71	1052.9	6891.84
Protozoa	CRYP	Cryptosporidium spp.	2016	Incidence	Number	BHR	Bahrain	Eastern Mediterranean	All ages	1397146	3500.24	1198.62	7845.65
Protozoa	CRYP	Cryptosporidium spp.	2016	Incidence	Number	BHS	Bahamas	Americas	<5 years	25801	92.401	31.0476	215.347
Protozoa	CRYP	Cryptosporidium spp.	2016	Incidence	Number	BHS	Bahamas	Americas	≥5 years	360967	667.65	224.337	1556.01
Protozoa	CRYP	Cryptosporidium spp.	2016	Incidence	Number	BHS	Bahamas	Americas	All ages	386768	760.051	255.385	1771.35
Protozoa	CRYP	Cryptosporidium spp.	2016	Incidence	Number	BIH	Bosnia and Herzegovina	Europe	<5 years	147863	632.402	196.744	1458.27
Protozoa	CRYP	Cryptosporidium spp.	2016	Incidence	Number	BIH	Bosnia and Herzegovina	Europe	≥5 years	3347734	599.847	191.615	1450.85
Protozoa	CRYP	Cryptosporidium spp.	2016	Incidence	Number	BIH	Bosnia and Herzegovina	Europe	All ages	3495597	1232.25	401.812	2850.45
Protozoa	CRYP	Cryptosporidium spp.	2016	Incidence	Number	BLR	Belarus	Europe	<5 years	585522	5089.54	1626.16	11663.2
Protozoa	CRYP	Cryptosporidium spp.	2016	Incidence	Number	BLR	Belarus	Europe	≥5 years	8910419	8506.08	2710.55	20993.1
Protozoa	CRYP	Cryptosporidium spp.	2016	Incidence	Number	BLR	Belarus	Europe	All ages	9495941	13595.6	4549.41	32897.1
Protozoa	CRYP	Cryptosporidium spp.	2016	Incidence	Number	BLZ	Belize	Americas	<5 years	37140	222.058	92.0198	439.489
Protozoa	CRYP	Cryptosporidium spp.	2016	Incidence	Number	BLZ	Belize	Americas	≥5 years	322945	1307.72	462.535	2892.52
Protozoa	CRYP	Cryptosporidium spp.	2016	Incidence	Number	BLZ	Belize	Americas	All ages	360085	1529.78	562.428	3298.17
Protozoa	CRYP	Cryptosporidium spp.	2016	Incidence	Number	BOL	Bolivia	Americas	<5 years	1242696	6848.89	2175.35	15141.8
Protozoa	CRYP	Cryptosporidium spp.	2016	Incidence	Number	BOL	Bolivia	Americas	≥5 years	9854826	12637.8	3659.18	29847.7
Protozoa	CRYP	Cryptosporidium spp.	2016	Incidence	Number	BOL	Bolivia	Americas	All ages	11097522	19486.7	5982.95	44796.5
Protozoa	CRYP	Cryptosporidium spp.	2016	Incidence	Number	BRA	Brazil	Americas	<5 years	14487886	102497	41759.8	203141
Protozoa	CRYP	Cryptosporidium spp.	2016	Incidence	Number	BRA	Brazil	Americas	≥5 years	187971979	368756	140563	804394
Protozoa	CRYP	Cryptosporidium spp.	2016	Incidence	Number	BRA	Brazil	Americas	All ages	202459865	471254	190927	1.03089e+06
Protozoa	CRYP	Cryptosporidium spp.	2016	Incidence	Number	BRB	Barbados	Americas	<5 years	16529	66.7268	22.4208	155.512
Protozoa	CRYP	Cryptosporidium spp.	2016	Incidence	Number	BRB	Barbados	Americas	≥5 years	262773	482.139	162.003	1123.66
Protozoa	CRYP	Cryptosporidium spp.	2016	Incidence	Number	BRB	Barbados	Americas	All ages	279302	548.866	184.424	1279.17
Protozoa	CRYP	Cryptosporidium spp.	2016	Incidence	Number	BRN	Brunei	Western Pacific	<5 years	33409	145.406	46.2164	352.562
Protozoa	CRYP	Cryptosporidium spp.	2016	Incidence	Number	BRN	Brunei	Western Pacific	≥5 years	391511	1050.64	333.94	2547.46
Protozoa	CRYP	Cryptosporidium spp.	2016	Incidence	Number	BRN	Brunei	Western Pacific	All ages	424920	1196.04	380.156	2900.02
Protozoa	CRYP	Cryptosporidium spp.	2016	Incidence	Number	BTN	Bhutan	South-East Asia	<5 years	61585	608.296	280.69	1135.25
Protozoa	CRYP	Cryptosporidium spp.	2016	Incidence	Number	BTN	Bhutan	South-East Asia	≥5 years	682642	4278.53	1722.97	7765.32
Protozoa	CRYP	Cryptosporidium spp.	2016	Incidence	Number	BTN	Bhutan	South-East Asia	All ages	744227	4886.83	2035.08	8927.85
Protozoa	CRYP	Cryptosporidium spp.	2016	Incidence	Number	BWA	Botswana	Africa	<5 years	270245	12906.1	5480.84	24729.1
Protozoa	CRYP	Cryptosporidium spp.	2016	Incidence	Number	BWA	Botswana	Africa	≥5 years	1948680	73425.8	28051.4	156032
Protozoa	CRYP	Cryptosporidium spp.	2016	Incidence	Number	BWA	Botswana	Africa	All ages	2218925	86331.9	33534.3	176484
Protozoa	CRYP	Cryptosporidium spp.	2016	Incidence	Number	CAF	Central African Republic	Africa	<5 years	893198	64704.2	24788.8	127012
Protozoa	CRYP	Cryptosporidium spp.	2016	Incidence	Number	CAF	Central African Republic	Africa	≥5 years	3775559	105434	37456	230773
Protozoa	CRYP	Cryptosporidium spp.	2016	Incidence	Number	CAF	Central African Republic	Africa	All ages	4668757	170138	62972.8	359877
Protozoa	CRYP	Cryptosporidium spp.	2016	Incidence	Number	CAN	Canada	Americas	<5 years	1947220	8632.21	2900.51	20118
Protozoa	CRYP	Cryptosporidium spp.	2016	Incidence	Number	CAN	Canada	Americas	≥5 years	34185097	62372.6	20957.8	145364
Protozoa	CRYP	Cryptosporidium spp.	2016	Incidence	Number	CAN	Canada	Americas	All ages	36132317	71004.8	23858.3	165482
Protozoa	CRYP	Cryptosporidium spp.	2016	Incidence	Number	CHE	Switzerland	Europe	<5 years	423021	2961.77	1209.5	6171.7
Protozoa	CRYP	Cryptosporidium spp.	2016	Incidence	Number	CHE	Switzerland	Europe	≥5 years	7905593	21400.5	8739.36	44594.1
Protozoa	CRYP	Cryptosporidium spp.	2016	Incidence	Number	CHE	Switzerland	Europe	All ages	8328614	24362.2	9948.86	50765.8
Protozoa	CRYP	Cryptosporidium spp.	2016	Incidence	Number	CHL	Chile	Americas	<5 years	1203084	4333.51	1456.1	10099.6
Protozoa	CRYP	Cryptosporidium spp.	2016	Incidence	Number	CHL	Chile	Americas	≥5 years	16935932	31312.1	10521.2	72975.1
Protozoa	CRYP	Cryptosporidium spp.	2016	Incidence	Number	CHL	Chile	Americas	All ages	18139016	35645.6	11977.3	83074.7
Protozoa	CRYP	Cryptosporidium spp.	2016	Incidence	Number	CHN	China	Western Pacific	<5 years	90583370	68292.1	21727.6	151153
Protozoa	CRYP	Cryptosporidium spp.	2016	Incidence	Number	CHN	China	Western Pacific	≥5 years	1309225481	220560	77057.1	516484
Protozoa	CRYP	Cryptosporidium spp.	2016	Incidence	Number	CHN	China	Western Pacific	All ages	1399808851	288852	97576.7	672255
Protozoa	CRYP	Cryptosporidium spp.	2016	Incidence	Number	CIV	Cote d'Ivoire	Africa	<5 years	4236580	229570	126400	368384
Protozoa	CRYP	Cryptosporidium spp.	2016	Incidence	Number	CIV	Cote d'Ivoire	Africa	≥5 years	21375723	671936	326000	1.20871e+06
Protozoa	CRYP	Cryptosporidium spp.	2016	Incidence	Number	CIV	Cote d'Ivoire	Africa	All ages	25612303	901506	476455	1.53599e+06
Protozoa	CRYP	Cryptosporidium spp.	2016	Incidence	Number	CMR	Cameroon	Africa	<5 years	3795067	277097	113588	520041
Protozoa	CRYP	Cryptosporidium spp.	2016	Incidence	Number	CMR	Cameroon	Africa	≥5 years	19313939	651490	258195	1.25456e+06
Protozoa	CRYP	Cryptosporidium spp.	2016	Incidence	Number	CMR	Cameroon	Africa	All ages	23109006	928587	380622	1.76729e+06
Protozoa	CRYP	Cryptosporidium spp.	2016	Incidence	Number	COD	Democratic Republic of Congo	Africa	<5 years	15291546	1.35791e+06	681650	2.28545e+06
Protozoa	CRYP	Cryptosporidium spp.	2016	Incidence	Number	COD	Democratic Republic of Congo	Africa	≥5 years	67067647	2.16152e+06	992854	4.05323e+06
Protozoa	CRYP	Cryptosporidium spp.	2016	Incidence	Number	COD	Democratic Republic of Congo	Africa	All ages	82359193	3.51944e+06	1.75573e+06	6.25699e+06
Protozoa	CRYP	Cryptosporidium spp.	2016	Incidence	Number	COG	Congo	Africa	<5 years	846955	64583.8	37345	102943
Protozoa	CRYP	Cryptosporidium spp.	2016	Incidence	Number	COG	Congo	Africa	≥5 years	4312290	174191	90532.2	314616
Protozoa	CRYP	Cryptosporidium spp.	2016	Incidence	Number	COG	Congo	Africa	All ages	5159245	238774	132596	411791
Protozoa	CRYP	Cryptosporidium spp.	2016	Incidence	Number	COK	Cook Islands	Western Pacific	<5 years	1417	5.95351	1.89229	14.4353
Protozoa	CRYP	Cryptosporidium spp.	2016	Incidence	Number	COK	Cook Islands	Western Pacific	≥5 years	15981	43.0175	13.6729	104.304
Protozoa	CRYP	Cryptosporidium spp.	2016	Incidence	Number	COK	Cook Islands	Western Pacific	All ages	17398	48.971	15.5652	118.739
Protozoa	CRYP	Cryptosporidium spp.	2016	Incidence	Number	COL	Colombia	Americas	<5 years	3527434	28193.5	9324.63	62842.3
Protozoa	CRYP	Cryptosporidium spp.	2016	Incidence	Number	COL	Colombia	Americas	≥5 years	43645326	102866	30729.9	233918
Protozoa	CRYP	Cryptosporidium spp.	2016	Incidence	Number	COL	Colombia	Americas	All ages	47172760	131060	40993.7	292756
Protozoa	CRYP	Cryptosporidium spp.	2016	Incidence	Number	COM	Comoros	Africa	<5 years	107681	6318.62	3566.76	10243.4
Protozoa	CRYP	Cryptosporidium spp.	2016	Incidence	Number	COM	Comoros	Africa	≥5 years	626573	21450.4	10397	38007.9
Protozoa	CRYP	Cryptosporidium spp.	2016	Incidence	Number	COM	Comoros	Africa	All ages	734254	27769	14408.2	47450.5
Protozoa	CRYP	Cryptosporidium spp.	2016	Incidence	Number	CPV	Cape Verde	Africa	<5 years	47242	886.368	490.416	1428.96
Protozoa	CRYP	Cryptosporidium spp.	2016	Incidence	Number	CPV	Cape Verde	Africa	≥5 years	465199	10994.7	5408.19	19682.3
Protozoa	CRYP	Cryptosporidium spp.	2016	Incidence	Number	CPV	Cape Verde	Africa	All ages	512441	11881	5908.37	21083.2
Protozoa	CRYP	Cryptosporidium spp.	2016	Incidence	Number	CRI	Costa Rica	Americas	<5 years	353294	3864.45	1522.31	7811.35
Protozoa	CRYP	Cryptosporidium spp.	2016	Incidence	Number	CRI	Costa Rica	Americas	≥5 years	4490094	25663.7	9746.25	55755.3
Protozoa	CRYP	Cryptosporidium spp.	2016	Incidence	Number	CRI	Costa Rica	Americas	All ages	4843388	29528.1	11461.3	60837.6
Protozoa	CRYP	Cryptosporidium spp.	2016	Incidence	Number	CUB	Cuba	Americas	<5 years	621420	5158.83	1408.96	12508.2
Protozoa	CRYP	Cryptosporidium spp.	2016	Incidence	Number	CUB	Cuba	Americas	≥5 years	10651431	41449.8	9377.35	101620
Protozoa	CRYP	Cryptosporidium spp.	2016	Incidence	Number	CUB	Cuba	Americas	All ages	11272851	46608.6	10767.1	112676
Protozoa	CRYP	Cryptosporidium spp.	2016	Incidence	Number	CYP	Cyprus	Europe	<5 years	68811	436.803	178.378	910.207
Protozoa	CRYP	Cryptosporidium spp.	2016	Incidence	Number	CYP	Cyprus	Europe	≥5 years	1159499	3156.15	1288.89	6576.77
Protozoa	CRYP	Cryptosporidium spp.	2016	Incidence	Number	CYP	Cyprus	Europe	All ages	1228310	3592.96	1467.27	7486.98
Protozoa	CRYP	Cryptosporidium spp.	2016	Incidence	Number	CZE	Czechia	Europe	<5 years	545622	3743.46	1528.73	7800.6
Protozoa	CRYP	Cryptosporidium spp.	2016	Incidence	Number	CZE	Czechia	Europe	≥5 years	9981157	27048.7	11045.9	56363.8
Protozoa	CRYP	Cryptosporidium spp.	2016	Incidence	Number	CZE	Czechia	Europe	All ages	10526779	30792.1	12574.7	64164.4
Protozoa	CRYP	Cryptosporidium spp.	2016	Incidence	Number	DEU	Germany	Europe	<5 years	3630787	29361.4	11990.4	61183.1
Protozoa	CRYP	Cryptosporidium spp.	2016	Incidence	Number	DEU	Germany	Europe	≥5 years	78934849	212153	86637.5	442083
Protozoa	CRYP	Cryptosporidium spp.	2016	Incidence	Number	DEU	Germany	Europe	All ages	82565636	241515	98627.9	503266
Protozoa	CRYP	Cryptosporidium spp.	2016	Incidence	Number	DJI	Djibouti	Eastern Mediterranean	<5 years	115084	2876.8	1241.91	5552.72
Protozoa	CRYP	Cryptosporidium spp.	2016	Incidence	Number	DJI	Djibouti	Eastern Mediterranean	≥5 years	913945	21129.5	8723.61	43699.1
Protozoa	CRYP	Cryptosporidium spp.	2016	Incidence	Number	DJI	Djibouti	Eastern Mediterranean	All ages	1029029	24006.3	10033	48909.6
Protozoa	CRYP	Cryptosporidium spp.	2016	Incidence	Number	DMA	Dominica	Americas	<5 years	4647	21.0536	8.3981	44.0878
Protozoa	CRYP	Cryptosporidium spp.	2016	Incidence	Number	DMA	Dominica	Americas	≥5 years	65888	222.606	82.3995	483.627
Protozoa	CRYP	Cryptosporidium spp.	2016	Incidence	Number	DMA	Dominica	Americas	All ages	70535	243.659	92.7568	513.727
Protozoa	CRYP	Cryptosporidium spp.	2016	Incidence	Number	DNK	Denmark	Europe	<5 years	294738	2029.63	828.847	4229.34
Protozoa	CRYP	Cryptosporidium spp.	2016	Incidence	Number	DNK	Denmark	Europe	≥5 years	5412684	14665.3	5988.9	30559.4
Protozoa	CRYP	Cryptosporidium spp.	2016	Incidence	Number	DNK	Denmark	Europe	All ages	5707422	16694.9	6817.74	34788.7
Protozoa	CRYP	Cryptosporidium spp.	2016	Incidence	Number	DOM	Dominican Republic	Americas	<5 years	1038330	11088.4	5098.39	21157.6
Protozoa	CRYP	Cryptosporidium spp.	2016	Incidence	Number	DOM	Dominican Republic	Americas	≥5 years	9455436	33079.8	13271.6	68194
Protozoa	CRYP	Cryptosporidium spp.	2016	Incidence	Number	DOM	Dominican Republic	Americas	All ages	10493766	44168.3	18744.3	87788.1
Protozoa	CRYP	Cryptosporidium spp.	2016	Incidence	Number	DZA	Algeria	Africa	<5 years	4796789	118806	66235.9	194795
Protozoa	CRYP	Cryptosporidium spp.	2016	Incidence	Number	DZA	Algeria	Africa	≥5 years	35632453	308122	151602	544201
Protozoa	CRYP	Cryptosporidium spp.	2016	Incidence	Number	DZA	Algeria	Africa	All ages	40429242	426928	221775	711236
Protozoa	CRYP	Cryptosporidium spp.	2016	Incidence	Number	ECU	Ecuador	Americas	<5 years	1549481	10444.5	4844.5	19921.7
Protozoa	CRYP	Cryptosporidium spp.	2016	Incidence	Number	ECU	Ecuador	Americas	≥5 years	14833812	33929.8	13790.9	69131.9
Protozoa	CRYP	Cryptosporidium spp.	2016	Incidence	Number	ECU	Ecuador	Americas	All ages	16383293	44374.4	18615.4	87143.2
Protozoa	CRYP	Cryptosporidium spp.	2016	Incidence	Number	EGY	Egypt	Eastern Mediterranean	<5 years	13120970	354638	141939	680371
Protozoa	CRYP	Cryptosporidium spp.	2016	Incidence	Number	EGY	Egypt	Eastern Mediterranean	≥5 years	87493560	399582	148102	784290
Protozoa	CRYP	Cryptosporidium spp.	2016	Incidence	Number	EGY	Egypt	Eastern Mediterranean	All ages	100614530	754220	290378	1.45843e+06
Protozoa	CRYP	Cryptosporidium spp.	2016	Incidence	Number	EMR	Eastern Mediterranean Region	Eastern Mediterranean	<5 years	91071391	4.08053e+06	2.2119e+06	6.96082e+06
Protozoa	CRYP	Cryptosporidium spp.	2016	Incidence	Number	EMR	Eastern Mediterranean Region	Eastern Mediterranean	≥5 years	610869731	7.58301e+06	3.70464e+06	1.39399e+07
Protozoa	CRYP	Cryptosporidium spp.	2016	Incidence	Number	EMR	Eastern Mediterranean Region	Eastern Mediterranean	All ages	701941122	1.16635e+07	6.06384e+06	2.00934e+07
Protozoa	CRYP	Cryptosporidium spp.	2016	Incidence	Number	ERI	Eritrea	Africa	<5 years	457439	31273.1	15691.1	55679.7
Protozoa	CRYP	Cryptosporidium spp.	2016	Incidence	Number	ERI	Eritrea	Africa	≥5 years	2658466	167407	77786	317966
Protozoa	CRYP	Cryptosporidium spp.	2016	Incidence	Number	ERI	Eritrea	Africa	All ages	3115905	198680	93294.5	368739
Protozoa	CRYP	Cryptosporidium spp.	2016	Incidence	Number	ESP	Spain	Europe	<5 years	2185831	16600.3	6779.11	34591.6
Protozoa	CRYP	Cryptosporidium spp.	2016	Incidence	Number	ESP	Spain	Europe	≥5 years	44494996	119947	48983	249944
Protozoa	CRYP	Cryptosporidium spp.	2016	Incidence	Number	ESP	Spain	Europe	All ages	46680827	136547	55762.1	284536
Protozoa	CRYP	Cryptosporidium spp.	2016	Incidence	Number	EST	Estonia	Europe	<5 years	70603	467.984	191.112	975.182
Protozoa	CRYP	Cryptosporidium spp.	2016	Incidence	Number	EST	Estonia	Europe	≥5 years	1245389	3381.45	1380.89	7046.25
Protozoa	CRYP	Cryptosporidium spp.	2016	Incidence	Number	EST	Estonia	Europe	All ages	1315992	3849.44	1572	8021.43
Protozoa	CRYP	Cryptosporidium spp.	2016	Incidence	Number	ETH	Ethiopia	Africa	<5 years	15888139	1.27892e+06	667814	2.16957e+06
Protozoa	CRYP	Cryptosporidium spp.	2016	Incidence	Number	ETH	Ethiopia	Africa	≥5 years	89367142	3.98569e+06	1.87058e+06	7.5874e+06
Protozoa	CRYP	Cryptosporidium spp.	2016	Incidence	Number	ETH	Ethiopia	Africa	All ages	105255281	5.26461e+06	2.66963e+06	9.72669e+06
Protozoa	CRYP	Cryptosporidium spp.	2016	Incidence	Number	EUR	European Region	Europe	<5 years	57176933	390332	206191	719842
Protozoa	CRYP	Cryptosporidium spp.	2016	Incidence	Number	EUR	European Region	Europe	≥5 years	863120473	1.85677e+06	923463	3.41364e+06
Protozoa	CRYP	Cryptosporidium spp.	2016	Incidence	Number	EUR	European Region	Europe	All ages	920297406	2.2471e+06	1.14457e+06	4.01703e+06
Protozoa	CRYP	Cryptosporidium spp.	2016	Incidence	Number	FIN	Finland	Europe	<5 years	294381	1951.41	796.901	4066.33
Protozoa	CRYP	Cryptosporidium spp.	2016	Incidence	Number	FIN	Finland	Europe	≥5 years	5193065	14100	5758.07	29381.6
Protozoa	CRYP	Cryptosporidium spp.	2016	Incidence	Number	FIN	Finland	Europe	All ages	5487446	16051.5	6554.97	33447.9
Protozoa	CRYP	Cryptosporidium spp.	2016	Incidence	Number	FJI	Fiji	Western Pacific	<5 years	93944	955.508	181.338	2810.4
Protozoa	CRYP	Cryptosporidium spp.	2016	Incidence	Number	FJI	Fiji	Western Pacific	≥5 years	825033	2697.9	514.281	7706.72
Protozoa	CRYP	Cryptosporidium spp.	2016	Incidence	Number	FJI	Fiji	Western Pacific	All ages	918977	3653.41	661.915	11076.1
Protozoa	CRYP	Cryptosporidium spp.	2016	Incidence	Number	FRA	France	Europe	<5 years	3761403	23115.3	9439.64	48167.4
Protozoa	CRYP	Cryptosporidium spp.	2016	Incidence	Number	FRA	France	Europe	≥5 years	61239715	167021	68206.8	348037
Protozoa	CRYP	Cryptosporidium spp.	2016	Incidence	Number	FRA	France	Europe	All ages	65001118	190136	77646.4	396204
Protozoa	CRYP	Cryptosporidium spp.	2016	Incidence	Number	FSM	Micronesia	Western Pacific	<5 years	12380	118.398	37.8031	257.041
Protozoa	CRYP	Cryptosporidium spp.	2016	Incidence	Number	FSM	Micronesia	Western Pacific	≥5 years	96504	438.627	135.357	1006.04
Protozoa	CRYP	Cryptosporidium spp.	2016	Incidence	Number	FSM	Micronesia	Western Pacific	All ages	108884	557.025	176.001	1270.92
Protozoa	CRYP	Cryptosporidium spp.	2016	Incidence	Number	GAB	Gabon	Africa	<5 years	294082	12394.3	5017.38	25535.3
Protozoa	CRYP	Cryptosporidium spp.	2016	Incidence	Number	GAB	Gabon	Africa	≥5 years	1777367	47413.4	17151.1	99969.7
Protozoa	CRYP	Cryptosporidium spp.	2016	Incidence	Number	GAB	Gabon	Africa	All ages	2071449	59807.7	22490.9	124473
Protozoa	CRYP	Cryptosporidium spp.	2016	Incidence	Number	GBR	United Kingdom	Europe	<5 years	4061433	23343.4	9532.81	48642.8
Protozoa	CRYP	Cryptosporidium spp.	2016	Incidence	Number	GBR	United Kingdom	Europe	≥5 years	61581263	168670	68880	351472
Protozoa	CRYP	Cryptosporidium spp.	2016	Incidence	Number	GBR	United Kingdom	Europe	All ages	65642696	192013	78412.8	400115
Protozoa	CRYP	Cryptosporidium spp.	2016	Incidence	Number	GEO	Georgia	Europe	<5 years	284253	1998.31	600.908	5086.41
Protozoa	CRYP	Cryptosporidium spp.	2016	Incidence	Number	GEO	Georgia	Europe	≥5 years	3507328	4961.34	1469.31	12205.3
Protozoa	CRYP	Cryptosporidium spp.	2016	Incidence	Number	GEO	Georgia	Europe	All ages	3791581	6959.65	2081.67	17665.6
Protozoa	CRYP	Cryptosporidium spp.	2016	Incidence	Number	GHA	Ghana	Africa	<5 years	4172905	110813	45328.2	212009
Protozoa	CRYP	Cryptosporidium spp.	2016	Incidence	Number	GHA	Ghana	Africa	≥5 years	24850370	517101	199629	1.06727e+06
Protozoa	CRYP	Cryptosporidium spp.	2016	Incidence	Number	GHA	Ghana	Africa	All ages	29023275	627914	245621	1.24696e+06
Protozoa	CRYP	Cryptosporidium spp.	2016	Incidence	Number	GIN	Guinea	Africa	<5 years	1953620	79373.2	45161.8	128613
Protozoa	CRYP	Cryptosporidium spp.	2016	Incidence	Number	GIN	Guinea	Africa	≥5 years	9964197	344967	168711	628470
Protozoa	CRYP	Cryptosporidium spp.	2016	Incidence	Number	GIN	Guinea	Africa	All ages	11917817	424340	219316	735262
Protozoa	CRYP	Cryptosporidium spp.	2016	Incidence	Number	GLOBAL	Global	All WHO Member States	<5 years	693786757	2.32126e+07	1.45143e+07	3.44338e+07
Protozoa	CRYP	Cryptosporidium spp.	2016	Incidence	Number	GLOBAL	Global	All WHO Member States	≥5 years	6774668350	7.90833e+07	4.45828e+07	1.25393e+08
Protozoa	CRYP	Cryptosporidium spp.	2016	Incidence	Number	GLOBAL	Global	All WHO Member States	All ages	7468455107	1.02296e+08	6.05194e+07	1.5806e+08
Protozoa	CRYP	Cryptosporidium spp.	2016	Incidence	Number	GMB	Gambia	Africa	<5 years	375829	17156.6	8408.87	30651.5
Protozoa	CRYP	Cryptosporidium spp.	2016	Incidence	Number	GMB	Gambia	Africa	≥5 years	1878510	78327	34628.9	164501
Protozoa	CRYP	Cryptosporidium spp.	2016	Incidence	Number	GMB	Gambia	Africa	All ages	2254339	95483.6	44238.4	195616
Protozoa	CRYP	Cryptosporidium spp.	2016	Incidence	Number	GNB	Guinea-Bissau	Africa	<5 years	286672	12854.7	5389.75	23016.2
Protozoa	CRYP	Cryptosporidium spp.	2016	Incidence	Number	GNB	Guinea-Bissau	Africa	≥5 years	1522510	64842.8	24634.5	132468
Protozoa	CRYP	Cryptosporidium spp.	2016	Incidence	Number	GNB	Guinea-Bissau	Africa	All ages	1809182	77697.5	30408.3	154374
Protozoa	CRYP	Cryptosporidium spp.	2016	Incidence	Number	GNQ	Equatorial Guinea	Africa	<5 years	225123	7726.26	3344.04	14606.9
Protozoa	CRYP	Cryptosporidium spp.	2016	Incidence	Number	GNQ	Equatorial Guinea	Africa	≥5 years	1255922	34377.7	14604.6	69909.6
Protozoa	CRYP	Cryptosporidium spp.	2016	Incidence	Number	GNQ	Equatorial Guinea	Africa	All ages	1481045	42104	18304.5	81602.6
Protozoa	CRYP	Cryptosporidium spp.	2016	Incidence	Number	GRC	Greece	Europe	<5 years	479950	3834.85	1566.05	7991.02
Protozoa	CRYP	Cryptosporidium spp.	2016	Incidence	Number	GRC	Greece	Europe	≥5 years	10303807	27709	11315.6	57739.7
Protozoa	CRYP	Cryptosporidium spp.	2016	Incidence	Number	GRC	Greece	Europe	All ages	10783757	31543.8	12881.6	65730.8
Protozoa	CRYP	Cryptosporidium spp.	2016	Incidence	Number	GRD	Grenada	Americas	<5 years	8425	53.5209	20.4477	109.058
Protozoa	CRYP	Cryptosporidium spp.	2016	Incidence	Number	GRD	Grenada	Americas	≥5 years	106504	726.227	260.037	1579.23
Protozoa	CRYP	Cryptosporidium spp.	2016	Incidence	Number	GRD	Grenada	Americas	All ages	114929	779.748	288.427	1656.52
Protozoa	CRYP	Cryptosporidium spp.	2016	Incidence	Number	GTM	Guatemala	Americas	<5 years	1999025	16709.9	5072.84	37470.1
Protozoa	CRYP	Cryptosporidium spp.	2016	Incidence	Number	GTM	Guatemala	Americas	≥5 years	14116167	55994.4	15250.1	133358
Protozoa	CRYP	Cryptosporidium spp.	2016	Incidence	Number	GTM	Guatemala	Americas	All ages	16115192	72704.3	20202.3	170703
Protozoa	CRYP	Cryptosporidium spp.	2016	Incidence	Number	GUY	Guyana	Americas	<5 years	80763	181.835	61.0985	423.781
Protozoa	CRYP	Cryptosporidium spp.	2016	Incidence	Number	GUY	Guyana	Americas	≥5 years	680356	1313.87	441.472	3062.06
Protozoa	CRYP	Cryptosporidium spp.	2016	Incidence	Number	GUY	Guyana	Americas	All ages	761119	1495.7	502.57	3485.84
Protozoa	CRYP	Cryptosporidium spp.	2016	Incidence	Number	HND	Honduras	Americas	<5 years	1081887	5669.68	1733.41	11996.9
Protozoa	CRYP	Cryptosporidium spp.	2016	Incidence	Number	HND	Honduras	Americas	≥5 years	8242716	24145.5	6993.38	54919.8
Protozoa	CRYP	Cryptosporidium spp.	2016	Incidence	Number	HND	Honduras	Americas	All ages	9324603	29815.1	8834	65348.6
Protozoa	CRYP	Cryptosporidium spp.	2016	Incidence	Number	HRV	Croatia	Europe	<5 years	195140	1479.92	604.357	3083.84
Protozoa	CRYP	Cryptosporidium spp.	2016	Incidence	Number	HRV	Croatia	Europe	≥5 years	3966452	10693.3	4366.83	22282.5
Protozoa	CRYP	Cryptosporidium spp.	2016	Incidence	Number	HRV	Croatia	Europe	All ages	4161592	12173.2	4971.19	25366.4
Protozoa	CRYP	Cryptosporidium spp.	2016	Incidence	Number	HTI	Haiti	Americas	<5 years	1252246	12408.5	3897.43	26931.8
Protozoa	CRYP	Cryptosporidium spp.	2016	Incidence	Number	HTI	Haiti	Americas	≥5 years	9345693	34186	10131.2	79605.7
Protozoa	CRYP	Cryptosporidium spp.	2016	Incidence	Number	HTI	Haiti	Americas	All ages	10597939	46594.6	14487.5	106659
Protozoa	CRYP	Cryptosporidium spp.	2016	Incidence	Number	HUN	Hungary	Europe	<5 years	454867	3494.46	1427.04	7281.72
Protozoa	CRYP	Cryptosporidium spp.	2016	Incidence	Number	HUN	Hungary	Europe	≥5 years	9371702	25249.5	10311.2	52614.6
Protozoa	CRYP	Cryptosporidium spp.	2016	Incidence	Number	HUN	Hungary	Europe	All ages	9826569	28743.9	11738.2	59896.4
Protozoa	CRYP	Cryptosporidium spp.	2016	Incidence	Number	IDN	Indonesia	South-East Asia	<5 years	24465055	710547	212857	1.74622e+06
Protozoa	CRYP	Cryptosporidium spp.	2016	Incidence	Number	IDN	Indonesia	South-East Asia	≥5 years	238769589	1.24338e+06	383839	3.00398e+06
Protozoa	CRYP	Cryptosporidium spp.	2016	Incidence	Number	IDN	Indonesia	South-East Asia	All ages	263234644	1.95393e+06	634437	4.65415e+06
Protozoa	CRYP	Cryptosporidium spp.	2016	Incidence	Number	IND	India	South-East Asia	<5 years	123769426	3.31056e+06	1.69773e+06	5.62507e+06
Protozoa	CRYP	Cryptosporidium spp.	2016	Incidence	Number	IND	India	South-East Asia	≥5 years	1212032946	2.6067e+07	1.18765e+07	4.64377e+07
Protozoa	CRYP	Cryptosporidium spp.	2016	Incidence	Number	IND	India	South-East Asia	All ages	1335802372	2.93776e+07	1.36501e+07	5.16873e+07
Protozoa	CRYP	Cryptosporidium spp.	2016	Incidence	Number	IRL	Ireland	Europe	<5 years	333274	1681.04	686.492	3502.95
Protozoa	CRYP	Cryptosporidium spp.	2016	Incidence	Number	IRL	Ireland	Europe	≥5 years	4393898	12146.5	4960.3	25310.8
Protozoa	CRYP	Cryptosporidium spp.	2016	Incidence	Number	IRL	Ireland	Europe	All ages	4727172	13827.6	5646.79	28813.8
Protozoa	CRYP	Cryptosporidium spp.	2016	Incidence	Number	IRN	Iran	Eastern Mediterranean	<5 years	7367047	70709.4	31701.2	137369
Protozoa	CRYP	Cryptosporidium spp.	2016	Incidence	Number	IRN	Iran	Eastern Mediterranean	≥5 years	75818369	371791	158724	702592
Protozoa	CRYP	Cryptosporidium spp.	2016	Incidence	Number	IRN	Iran	Eastern Mediterranean	All ages	83185416	442500	191473	847010
Protozoa	CRYP	Cryptosporidium spp.	2016	Incidence	Number	IRQ	Iraq	Eastern Mediterranean	<5 years	5857763	150742	66812.5	282571
Protozoa	CRYP	Cryptosporidium spp.	2016	Incidence	Number	IRQ	Iraq	Eastern Mediterranean	≥5 years	32195387	235467	94695.8	494629
Protozoa	CRYP	Cryptosporidium spp.	2016	Incidence	Number	IRQ	Iraq	Eastern Mediterranean	All ages	38053150	386210	174675	773920
Protozoa	CRYP	Cryptosporidium spp.	2016	Incidence	Number	ISL	Iceland	Europe	<5 years	21865	118.302	48.3112	246.516
Protozoa	CRYP	Cryptosporidium spp.	2016	Incidence	Number	ISL	Iceland	Europe	≥5 years	310805	854.799	349.076	1781.22
Protozoa	CRYP	Cryptosporidium spp.	2016	Incidence	Number	ISL	Iceland	Europe	All ages	332670	973.101	397.388	2027.74
Protozoa	CRYP	Cryptosporidium spp.	2016	Incidence	Number	ISR	Israel	Europe	<5 years	836194	2891.85	1180.95	6026.01
Protozoa	CRYP	Cryptosporidium spp.	2016	Incidence	Number	ISR	Israel	Europe	≥5 years	7295803	20895.2	8533.04	43541.3
Protozoa	CRYP	Cryptosporidium spp.	2016	Incidence	Number	ISR	Israel	Europe	All ages	8131997	23787.1	9713.99	49567.4
Protozoa	CRYP	Cryptosporidium spp.	2016	Incidence	Number	ITA	Italy	Europe	<5 years	2574431	21518.7	8787.66	44840.6
Protozoa	CRYP	Cryptosporidium spp.	2016	Incidence	Number	ITA	Italy	Europe	≥5 years	57937175	155485	63495.9	323999
Protozoa	CRYP	Cryptosporidium spp.	2016	Incidence	Number	ITA	Italy	Europe	All ages	60511606	177004	72283.5	368839
Protozoa	CRYP	Cryptosporidium spp.	2016	Incidence	Number	JAM	Jamaica	Americas	<5 years	190085	1037.32	418.129	2128.42
Protozoa	CRYP	Cryptosporidium spp.	2016	Incidence	Number	JAM	Jamaica	Americas	≥5 years	2616524	8206.94	2994.1	17894.7
Protozoa	CRYP	Cryptosporidium spp.	2016	Incidence	Number	JAM	Jamaica	Americas	All ages	2806609	9244.26	3453.51	19449.9
Protozoa	CRYP	Cryptosporidium spp.	2016	Incidence	Number	JOR	Jordan	Eastern Mediterranean	<5 years	1209120	28512.6	8654.32	68734.7
Protozoa	CRYP	Cryptosporidium spp.	2016	Incidence	Number	JOR	Jordan	Eastern Mediterranean	≥5 years	8678776	59673.8	16761	160151
Protozoa	CRYP	Cryptosporidium spp.	2016	Incidence	Number	JOR	Jordan	Eastern Mediterranean	All ages	9887896	88186.5	26601.8	234825
Protozoa	CRYP	Cryptosporidium spp.	2016	Incidence	Number	JPN	Japan	Western Pacific	<5 years	5079398	43524.9	13834.2	105534
Protozoa	CRYP	Cryptosporidium spp.	2016	Incidence	Number	JPN	Japan	Western Pacific	≥5 years	122113994	314493	99959.8	762544
Protozoa	CRYP	Cryptosporidium spp.	2016	Incidence	Number	JPN	Japan	Western Pacific	All ages	127193392	358018	113794	868078
Protozoa	CRYP	Cryptosporidium spp.	2016	Incidence	Number	KAZ	Kazakhstan	Europe	<5 years	1962872	7113.81	2253.34	16275.4
Protozoa	CRYP	Cryptosporidium spp.	2016	Incidence	Number	KAZ	Kazakhstan	Europe	≥5 years	16257054	14752	4676.45	37118.8
Protozoa	CRYP	Cryptosporidium spp.	2016	Incidence	Number	KAZ	Kazakhstan	Europe	All ages	18219926	21865.8	7321.72	52787.7
Protozoa	CRYP	Cryptosporidium spp.	2016	Incidence	Number	KEN	Kenya	Africa	<5 years	6983614	451935	235480	751168
Protozoa	CRYP	Cryptosporidium spp.	2016	Incidence	Number	KEN	Kenya	Africa	≥5 years	40616535	2.15308e+06	1.1039e+06	3.95513e+06
Protozoa	CRYP	Cryptosporidium spp.	2016	Incidence	Number	KEN	Kenya	Africa	All ages	47600149	2.60502e+06	1.38211e+06	4.62504e+06
Protozoa	CRYP	Cryptosporidium spp.	2016	Incidence	Number	KGZ	Kyrgyzstan	Europe	<5 years	761173	4784.24	1495.48	10903.3
Protozoa	CRYP	Cryptosporidium spp.	2016	Incidence	Number	KGZ	Kyrgyzstan	Europe	≥5 years	5293306	6701.8	1776.39	16204.6
Protozoa	CRYP	Cryptosporidium spp.	2016	Incidence	Number	KGZ	Kyrgyzstan	Europe	All ages	6054479	11486	3656.6	26776
Protozoa	CRYP	Cryptosporidium spp.	2016	Incidence	Number	KHM	Cambodia	Western Pacific	<5 years	1792969	27809	9943.21	63420.8
Protozoa	CRYP	Cryptosporidium spp.	2016	Incidence	Number	KHM	Cambodia	Western Pacific	≥5 years	13943432	54104.5	19172	124440
Protozoa	CRYP	Cryptosporidium spp.	2016	Incidence	Number	KHM	Cambodia	Western Pacific	All ages	15736401	81913.5	29260.2	178339
Protozoa	CRYP	Cryptosporidium spp.	2016	Incidence	Number	KIR	Kiribati	Western Pacific	<5 years	15911	252.771	74.8429	580.667
Protozoa	CRYP	Cryptosporidium spp.	2016	Incidence	Number	KIR	Kiribati	Western Pacific	≥5 years	101669	879.928	257.788	1996.53
Protozoa	CRYP	Cryptosporidium spp.	2016	Incidence	Number	KIR	Kiribati	Western Pacific	All ages	117580	1132.7	330.006	2580.66
Protozoa	CRYP	Cryptosporidium spp.	2016	Incidence	Number	KNA	Saint Kitts and Nevis	Americas	<5 years	3208	11.2481	3.77949	26.2146
Protozoa	CRYP	Cryptosporidium spp.	2016	Incidence	Number	KNA	Saint Kitts and Nevis	Americas	≥5 years	43874	81.2743	27.309	189.416
Protozoa	CRYP	Cryptosporidium spp.	2016	Incidence	Number	KNA	Saint Kitts and Nevis	Americas	All ages	47082	92.5224	31.0884	215.63
Protozoa	CRYP	Cryptosporidium spp.	2016	Incidence	Number	KOR	South Korea	Western Pacific	<5 years	2251136	17518.7	5568.22	42477.2
Protozoa	CRYP	Cryptosporidium spp.	2016	Incidence	Number	KOR	South Korea	Western Pacific	≥5 years	48943896	126583	40233.6	306922
Protozoa	CRYP	Cryptosporidium spp.	2016	Incidence	Number	KOR	South Korea	Western Pacific	All ages	51195032	144101	45801.8	349399
Protozoa	CRYP	Cryptosporidium spp.	2016	Incidence	Number	KWT	Kuwait	Eastern Mediterranean	<5 years	312395	1195.56	409.407	2679.79
Protozoa	CRYP	Cryptosporidium spp.	2016	Incidence	Number	KWT	Kuwait	Eastern Mediterranean	≥5 years	3612972	8638.57	2958.2	19363
Protozoa	CRYP	Cryptosporidium spp.	2016	Incidence	Number	KWT	Kuwait	Eastern Mediterranean	All ages	3925367	9834.13	3367.6	22042.8
Protozoa	CRYP	Cryptosporidium spp.	2016	Incidence	Number	LAO	Laos	Western Pacific	<5 years	782009	17616.5	5541.79	38692
Protozoa	CRYP	Cryptosporidium spp.	2016	Incidence	Number	LAO	Laos	Western Pacific	≥5 years	6072503	30338.1	8914.71	69344.3
Protozoa	CRYP	Cryptosporidium spp.	2016	Incidence	Number	LAO	Laos	Western Pacific	All ages	6854512	47954.6	15340.8	106187
Protozoa	CRYP	Cryptosporidium spp.	2016	Incidence	Number	LBN	Lebanon	Eastern Mediterranean	<5 years	598720	15932.7	6432.84	34199.8
Protozoa	CRYP	Cryptosporidium spp.	2016	Incidence	Number	LBN	Lebanon	Eastern Mediterranean	≥5 years	5802529	46021.8	16327.4	109196
Protozoa	CRYP	Cryptosporidium spp.	2016	Incidence	Number	LBN	Lebanon	Eastern Mediterranean	All ages	6401249	61954.6	22926.2	140081
Protozoa	CRYP	Cryptosporidium spp.	2016	Incidence	Number	LBR	Liberia	Africa	<5 years	737011	67398.4	35928.1	113102
Protozoa	CRYP	Cryptosporidium spp.	2016	Incidence	Number	LBR	Liberia	Africa	≥5 years	3972566	243174	112841	444063
Protozoa	CRYP	Cryptosporidium spp.	2016	Incidence	Number	LBR	Liberia	Africa	All ages	4709577	310572	149358	551326
Protozoa	CRYP	Cryptosporidium spp.	2016	Incidence	Number	LBY	Libya	Eastern Mediterranean	<5 years	709956	13972.5	4471.11	32973.5
Protozoa	CRYP	Cryptosporidium spp.	2016	Incidence	Number	LBY	Libya	Eastern Mediterranean	≥5 years	5872079	56504.8	16159.5	148762
Protozoa	CRYP	Cryptosporidium spp.	2016	Incidence	Number	LBY	Libya	Eastern Mediterranean	All ages	6582035	70477.2	20975.3	179161
Protozoa	CRYP	Cryptosporidium spp.	2016	Incidence	Number	LCA	Saint Lucia	Americas	<5 years	10571	77.3153	31.2256	162.893
Protozoa	CRYP	Cryptosporidium spp.	2016	Incidence	Number	LCA	Saint Lucia	Americas	≥5 years	164721	901.707	328.304	1963.67
Protozoa	CRYP	Cryptosporidium spp.	2016	Incidence	Number	LCA	Saint Lucia	Americas	All ages	175292	979.022	370.362	2095.76
Protozoa	CRYP	Cryptosporidium spp.	2016	Incidence	Number	LKA	Sri Lanka	South-East Asia	<5 years	1770260	24322	10550.2	47214
Protozoa	CRYP	Cryptosporidium spp.	2016	Incidence	Number	LKA	Sri Lanka	South-East Asia	≥5 years	20049377	103135	39981.1	192025
Protozoa	CRYP	Cryptosporidium spp.	2016	Incidence	Number	LKA	Sri Lanka	South-East Asia	All ages	21819637	127457	51860.2	234382
Protozoa	CRYP	Cryptosporidium spp.	2016	Incidence	Number	LSO	Lesotho	Africa	<5 years	283071	13038.7	7305.37	21358.1
Protozoa	CRYP	Cryptosporidium spp.	2016	Incidence	Number	LSO	Lesotho	Africa	≥5 years	1834041	90342.8	45575.1	162995
Protozoa	CRYP	Cryptosporidium spp.	2016	Incidence	Number	LSO	Lesotho	Africa	All ages	2117112	103382	53457.5	182757
Protozoa	CRYP	Cryptosporidium spp.	2016	Incidence	Number	LTU	Lithuania	Europe	<5 years	151499	1027.52	419.612	2141.15
Protozoa	CRYP	Cryptosporidium spp.	2016	Incidence	Number	LTU	Lithuania	Europe	≥5 years	2737943	7424.45	3031.94	15471
Protozoa	CRYP	Cryptosporidium spp.	2016	Incidence	Number	LTU	Lithuania	Europe	All ages	2889442	8451.97	3451.55	17612.2
Protozoa	CRYP	Cryptosporidium spp.	2016	Incidence	Number	LUX	Luxembourg	Europe	<5 years	32021	204.896	83.6738	426.96
Protozoa	CRYP	Cryptosporidium spp.	2016	Incidence	Number	LUX	Luxembourg	Europe	≥5 years	544155	1480.49	604.591	3085.03
Protozoa	CRYP	Cryptosporidium spp.	2016	Incidence	Number	LUX	Luxembourg	Europe	All ages	576176	1685.39	688.265	3511.99
Protozoa	CRYP	Cryptosporidium spp.	2016	Incidence	Number	LVA	Latvia	Europe	<5 years	103627	700.305	285.985	1459.29
Protozoa	CRYP	Cryptosporidium spp.	2016	Incidence	Number	LVA	Latvia	Europe	≥5 years	1865661	5060.1	2066.41	10544.2
Protozoa	CRYP	Cryptosporidium spp.	2016	Incidence	Number	LVA	Latvia	Europe	All ages	1969288	5760.41	2352.39	12003.5
Protozoa	CRYP	Cryptosporidium spp.	2016	Incidence	Number	MAR	Morocco	Eastern Mediterranean	<5 years	3351484	66914.9	25876.9	135471
Protozoa	CRYP	Cryptosporidium spp.	2016	Incidence	Number	MAR	Morocco	Eastern Mediterranean	≥5 years	31454304	120658	45099.2	265450
Protozoa	CRYP	Cryptosporidium spp.	2016	Incidence	Number	MAR	Morocco	Eastern Mediterranean	All ages	34805788	187573	70977.8	397602
Protozoa	CRYP	Cryptosporidium spp.	2016	Incidence	Number	MCO	Monaco	Europe	<5 years	1623	13.1794	5.3821	27.4631
Protozoa	CRYP	Cryptosporidium spp.	2016	Incidence	Number	MCO	Monaco	Europe	≥5 years	35438	95.2286	38.8887	198.437
Protozoa	CRYP	Cryptosporidium spp.	2016	Incidence	Number	MCO	Monaco	Europe	All ages	37061	108.408	44.2708	225.9
Protozoa	CRYP	Cryptosporidium spp.	2016	Incidence	Number	MDA	Moldova	Europe	<5 years	229048	2269.8	701.019	5462.55
Protozoa	CRYP	Cryptosporidium spp.	2016	Incidence	Number	MDA	Moldova	Europe	≥5 years	3031917	2519.57	748.295	6194.45
Protozoa	CRYP	Cryptosporidium spp.	2016	Incidence	Number	MDA	Moldova	Europe	All ages	3260965	4789.37	1551.87	11717.7
Protozoa	CRYP	Cryptosporidium spp.	2016	Incidence	Number	MDG	Madagascar	Africa	<5 years	3955865	367624	193943	619897
Protozoa	CRYP	Cryptosporidium spp.	2016	Incidence	Number	MDG	Madagascar	Africa	≥5 years	21804027	1.47167e+06	680182	2.65855e+06
Protozoa	CRYP	Cryptosporidium spp.	2016	Incidence	Number	MDG	Madagascar	Africa	All ages	25759892	1.8393e+06	886983	3.22096e+06
Protozoa	CRYP	Cryptosporidium spp.	2016	Incidence	Number	MDV	Maldives	South-East Asia	<5 years	37063	830.446	262.038	2009.89
Protozoa	CRYP	Cryptosporidium spp.	2016	Incidence	Number	MDV	Maldives	South-East Asia	≥5 years	398713	1940.37	590.7	4540.85
Protozoa	CRYP	Cryptosporidium spp.	2016	Incidence	Number	MDV	Maldives	South-East Asia	All ages	435776	2770.82	891.35	6554.79
Protozoa	CRYP	Cryptosporidium spp.	2016	Incidence	Number	MEX	Mexico	Americas	<5 years	11224742	94355.7	29444.6	253724
Protozoa	CRYP	Cryptosporidium spp.	2016	Incidence	Number	MEX	Mexico	Americas	≥5 years	110456231	253596	75529.9	726489
Protozoa	CRYP	Cryptosporidium spp.	2016	Incidence	Number	MEX	Mexico	Americas	All ages	121680973	347951	110197	954723
Protozoa	CRYP	Cryptosporidium spp.	2016	Incidence	Number	MHL	Marshall Islands	Western Pacific	<5 years	5704	27.8602	5.97773	75.7032
Protozoa	CRYP	Cryptosporidium spp.	2016	Incidence	Number	MHL	Marshall Islands	Western Pacific	≥5 years	42574	100.575	22.4976	268.912
Protozoa	CRYP	Cryptosporidium spp.	2016	Incidence	Number	MHL	Marshall Islands	Western Pacific	All ages	48278	128.435	28.732	341.815
Protozoa	CRYP	Cryptosporidium spp.	2016	Incidence	Number	MKD	North Macedonia	Europe	<5 years	117356	626.323	202.131	1481.05
Protozoa	CRYP	Cryptosporidium spp.	2016	Incidence	Number	MKD	North Macedonia	Europe	≥5 years	1853772	346.387	109.784	847.564
Protozoa	CRYP	Cryptosporidium spp.	2016	Incidence	Number	MKD	North Macedonia	Europe	All ages	1971128	972.709	326.653	2238.91
Protozoa	CRYP	Cryptosporidium spp.	2016	Incidence	Number	MLI	Mali	Africa	<5 years	3597169	269587	131040	484427
Protozoa	CRYP	Cryptosporidium spp.	2016	Incidence	Number	MLI	Mali	Africa	≥5 years	15286420	1.07163e+06	467310	2.05559e+06
Protozoa	CRYP	Cryptosporidium spp.	2016	Incidence	Number	MLI	Mali	Africa	All ages	18883589	1.34121e+06	602923	2.5123e+06
Protozoa	CRYP	Cryptosporidium spp.	2016	Incidence	Number	MLT	Malta	Europe	<5 years	22213	160.148	65.4	333.715
Protozoa	CRYP	Cryptosporidium spp.	2016	Incidence	Number	MLT	Malta	Europe	≥5 years	428130	1157.16	472.553	2411.28
Protozoa	CRYP	Cryptosporidium spp.	2016	Incidence	Number	MLT	Malta	Europe	All ages	450343	1317.31	537.953	2745
Protozoa	CRYP	Cryptosporidium spp.	2016	Incidence	Number	MMR	Myanmar	South-East Asia	<5 years	4471765	118057	53612	215512
Protozoa	CRYP	Cryptosporidium spp.	2016	Incidence	Number	MMR	Myanmar	South-East Asia	≥5 years	46818118	185803	74296.3	337656
Protozoa	CRYP	Cryptosporidium spp.	2016	Incidence	Number	MMR	Myanmar	South-East Asia	All ages	51289883	303860	132457	542561
Protozoa	CRYP	Cryptosporidium spp.	2016	Incidence	Number	MNE	Montenegro	Europe	<5 years	38422	141.134	44.3904	321.069
Protozoa	CRYP	Cryptosporidium spp.	2016	Incidence	Number	MNE	Montenegro	Europe	≥5 years	587900	88.1854	27.8173	218.012
Protozoa	CRYP	Cryptosporidium spp.	2016	Incidence	Number	MNE	Montenegro	Europe	All ages	626322	229.319	75.9323	532.869
Protozoa	CRYP	Cryptosporidium spp.	2016	Incidence	Number	MNG	Mongolia	Western Pacific	<5 years	372525	1294.59	404.235	2798.29
Protozoa	CRYP	Cryptosporidium spp.	2016	Incidence	Number	MNG	Mongolia	Western Pacific	≥5 years	2636214	652.918	199.343	1497.07
Protozoa	CRYP	Cryptosporidium spp.	2016	Incidence	Number	MNG	Mongolia	Western Pacific	All ages	3008739	1947.51	642.802	4250.47
Protozoa	CRYP	Cryptosporidium spp.	2016	Incidence	Number	MOZ	Mozambique	Africa	<5 years	4799131	210322	104227	363799
Protozoa	CRYP	Cryptosporidium spp.	2016	Incidence	Number	MOZ	Mozambique	Africa	≥5 years	22134462	932925	427866	1.763e+06
Protozoa	CRYP	Cryptosporidium spp.	2016	Incidence	Number	MOZ	Mozambique	Africa	All ages	26933593	1.14325e+06	541518	2.11063e+06
Protozoa	CRYP	Cryptosporidium spp.	2016	Incidence	Number	MRT	Mauritania	Africa	<5 years	690736	50689	28909	83536.4
Protozoa	CRYP	Cryptosporidium spp.	2016	Incidence	Number	MRT	Mauritania	Africa	≥5 years	3334758	170089	87788.3	303802
Protozoa	CRYP	Cryptosporidium spp.	2016	Incidence	Number	MRT	Mauritania	Africa	All ages	4025494	220778	119366	386164
Protozoa	CRYP	Cryptosporidium spp.	2016	Incidence	Number	MUS	Mauritius	Africa	<5 years	68682	4352.82	1818.49	8233.24
Protozoa	CRYP	Cryptosporidium spp.	2016	Incidence	Number	MUS	Mauritius	Africa	≥5 years	1223541	17071.5	6441.51	36428.7
Protozoa	CRYP	Cryptosporidium spp.	2016	Incidence	Number	MUS	Mauritius	Africa	All ages	1292223	21424.3	8141.8	44250.6
Protozoa	CRYP	Cryptosporidium spp.	2016	Incidence	Number	MWI	Malawi	Africa	<5 years	2867131	176000	72954.8	329457
Protozoa	CRYP	Cryptosporidium spp.	2016	Incidence	Number	MWI	Malawi	Africa	≥5 years	14451457	696547	257391	1.3956e+06
Protozoa	CRYP	Cryptosporidium spp.	2016	Incidence	Number	MWI	Malawi	Africa	All ages	17318588	872548	338553	1.71276e+06
Protozoa	CRYP	Cryptosporidium spp.	2016	Incidence	Number	MYS	Malaysia	Western Pacific	<5 years	2621241	21677.9	4771.02	56686.2
Protozoa	CRYP	Cryptosporidium spp.	2016	Incidence	Number	MYS	Malaysia	Western Pacific	≥5 years	28884536	106074	25766.1	282064
Protozoa	CRYP	Cryptosporidium spp.	2016	Incidence	Number	MYS	Malaysia	Western Pacific	All ages	31505777	127752	30371.3	337234
Protozoa	CRYP	Cryptosporidium spp.	2016	Incidence	Number	NAM	Namibia	Africa	<5 years	338289	14021.4	5839.32	27272.9
Protozoa	CRYP	Cryptosporidium spp.	2016	Incidence	Number	NAM	Namibia	Africa	≥5 years	2067811	101840	38827.5	213056
Protozoa	CRYP	Cryptosporidium spp.	2016	Incidence	Number	NAM	Namibia	Africa	All ages	2406100	115862	44780	238613
Protozoa	CRYP	Cryptosporidium spp.	2016	Incidence	Number	NER	Niger	Africa	<5 years	3991571	378947	199317	638469
Protozoa	CRYP	Cryptosporidium spp.	2016	Incidence	Number	NER	Niger	Africa	≥5 years	16317264	782108	369543	1.43288e+06
Protozoa	CRYP	Cryptosporidium spp.	2016	Incidence	Number	NER	Niger	Africa	All ages	20308835	1.16106e+06	576006	2.03269e+06
Protozoa	CRYP	Cryptosporidium spp.	2016	Incidence	Number	NGA	Nigeria	Africa	<5 years	33013638	4.32248e+06	1.89981e+06	8.56997e+06
Protozoa	CRYP	Cryptosporidium spp.	2016	Incidence	Number	NGA	Nigeria	Africa	≥5 years	160011663	7.65999e+06	2.93703e+06	1.60264e+07
Protozoa	CRYP	Cryptosporidium spp.	2016	Incidence	Number	NGA	Nigeria	Africa	All ages	193025301	1.19825e+07	4.82997e+06	2.51456e+07
Protozoa	CRYP	Cryptosporidium spp.	2016	Incidence	Number	NIC	Nicaragua	Americas	<5 years	676126	2728.27	760.692	6992.75
Protozoa	CRYP	Cryptosporidium spp.	2016	Incidence	Number	NIC	Nicaragua	Americas	≥5 years	5514791	9119.74	2375.01	24895.7
Protozoa	CRYP	Cryptosporidium spp.	2016	Incidence	Number	NIC	Nicaragua	Americas	All ages	6190917	11848	3261.65	30715.3
Protozoa	CRYP	Cryptosporidium spp.	2016	Incidence	Number	NIU	Niue	Western Pacific	<5 years	147	0.610134	0.193928	1.47938
Protozoa	CRYP	Cryptosporidium spp.	2016	Incidence	Number	NIU	Niue	Western Pacific	≥5 years	1636	4.40857	1.40124	10.6894
Protozoa	CRYP	Cryptosporidium spp.	2016	Incidence	Number	NIU	Niue	Western Pacific	All ages	1783	5.0187	1.59517	12.1687
Protozoa	CRYP	Cryptosporidium spp.	2016	Incidence	Number	NLD	Netherlands	Europe	<5 years	888689	6098.01	2490.26	12707
Protozoa	CRYP	Cryptosporidium spp.	2016	Incidence	Number	NLD	Netherlands	Europe	≥5 years	16259184	44061.6	17993.6	91815.3
Protozoa	CRYP	Cryptosporidium spp.	2016	Incidence	Number	NLD	Netherlands	Europe	All ages	17147873	50159.6	20483.8	104522
Protozoa	CRYP	Cryptosporidium spp.	2016	Incidence	Number	NOR	Norway	Europe	<5 years	305387	1854.1	757.165	3863.57
Protozoa	CRYP	Cryptosporidium spp.	2016	Incidence	Number	NOR	Norway	Europe	≥5 years	4908432	13397	5470.95	27916.5
Protozoa	CRYP	Cryptosporidium spp.	2016	Incidence	Number	NOR	Norway	Europe	All ages	5213819	15251.1	6228.11	31780
Protozoa	CRYP	Cryptosporidium spp.	2016	Incidence	Number	NPL	Nepal	South-East Asia	<5 years	2942983	28677.8	12481.9	51917
Protozoa	CRYP	Cryptosporidium spp.	2016	Incidence	Number	NPL	Nepal	South-East Asia	≥5 years	24975398	130403	52852.9	267005
Protozoa	CRYP	Cryptosporidium spp.	2016	Incidence	Number	NPL	Nepal	South-East Asia	All ages	27918381	159081	65821.2	315877
Protozoa	CRYP	Cryptosporidium spp.	2016	Incidence	Number	NRU	Nauru	Western Pacific	<5 years	1652	3.78433	1.20283	9.17579
Protozoa	CRYP	Cryptosporidium spp.	2016	Incidence	Number	NRU	Nauru	Western Pacific	≥5 years	9407	27.344	8.69114	66.3004
Protozoa	CRYP	Cryptosporidium spp.	2016	Incidence	Number	NRU	Nauru	Western Pacific	All ages	11059	31.1283	9.89397	75.4762
Protozoa	CRYP	Cryptosporidium spp.	2016	Incidence	Number	NZL	New Zealand	Western Pacific	<5 years	304955	1595.8	507.218	3869.31
Protozoa	CRYP	Cryptosporidium spp.	2016	Incidence	Number	NZL	New Zealand	Western Pacific	≥5 years	4358480	11530.6	3664.94	27958
Protozoa	CRYP	Cryptosporidium spp.	2016	Incidence	Number	NZL	New Zealand	Western Pacific	All ages	4663435	13126.4	4172.16	31827.3
Protozoa	CRYP	Cryptosporidium spp.	2016	Incidence	Number	OMN	Oman	Eastern Mediterranean	<5 years	392724	1307.05	447.587	2929.7
Protozoa	CRYP	Cryptosporidium spp.	2016	Incidence	Number	OMN	Oman	Eastern Mediterranean	≥5 years	3898714	9444.19	3234.07	21168.8
Protozoa	CRYP	Cryptosporidium spp.	2016	Incidence	Number	OMN	Oman	Eastern Mediterranean	All ages	4291438	10751.2	3681.66	24098.5
Protozoa	CRYP	Cryptosporidium spp.	2016	Incidence	Number	PAK	Pakistan	Eastern Mediterranean	<5 years	30878859	2.35947e+06	1.09041e+06	4.39696e+06
Protozoa	CRYP	Cryptosporidium spp.	2016	Incidence	Number	PAK	Pakistan	Eastern Mediterranean	≥5 years	187882755	4.97592e+06	2.16766e+06	9.72533e+06
Protozoa	CRYP	Cryptosporidium spp.	2016	Incidence	Number	PAK	Pakistan	Eastern Mediterranean	All ages	218761614	7.33539e+06	3.44375e+06	1.37699e+07
Protozoa	CRYP	Cryptosporidium spp.	2016	Incidence	Number	PAN	Panama	Americas	<5 years	385907	954.261	320.641	2223.98
Protozoa	CRYP	Cryptosporidium spp.	2016	Incidence	Number	PAN	Panama	Americas	≥5 years	3608400	6895.09	2316.82	16069.5
Protozoa	CRYP	Cryptosporidium spp.	2016	Incidence	Number	PAN	Panama	Americas	All ages	3994307	7849.35	2637.46	18293.5
Protozoa	CRYP	Cryptosporidium spp.	2016	Incidence	Number	PER	Peru	Americas	<5 years	2754879	50835.1	18439.5	115817
Protozoa	CRYP	Cryptosporidium spp.	2016	Incidence	Number	PER	Peru	Americas	≥5 years	27885323	142096	45545	358812
Protozoa	CRYP	Cryptosporidium spp.	2016	Incidence	Number	PER	Peru	Americas	All ages	30640202	192931	65076.5	469685
Protozoa	CRYP	Cryptosporidium spp.	2016	Incidence	Number	PHL	Philippines	Western Pacific	<5 years	12018246	239368	70910.1	521649
Protozoa	CRYP	Cryptosporidium spp.	2016	Incidence	Number	PHL	Philippines	Western Pacific	≥5 years	94012965	371171	112318	858094
Protozoa	CRYP	Cryptosporidium spp.	2016	Incidence	Number	PHL	Philippines	Western Pacific	All ages	106031211	610539	187465	1.39407e+06
Protozoa	CRYP	Cryptosporidium spp.	2016	Incidence	Number	PLW	Palau	Western Pacific	<5 years	1189	7.91166	1.39111	23.0431
Protozoa	CRYP	Cryptosporidium spp.	2016	Incidence	Number	PLW	Palau	Western Pacific	≥5 years	16602	41.5932	7.51049	128.149
Protozoa	CRYP	Cryptosporidium spp.	2016	Incidence	Number	PLW	Palau	Western Pacific	All ages	17791	49.5049	8.86732	153.939
Protozoa	CRYP	Cryptosporidium spp.	2016	Incidence	Number	PNG	Papua New Guinea	Western Pacific	<5 years	1154947	32568.2	9919.65	69769.7
Protozoa	CRYP	Cryptosporidium spp.	2016	Incidence	Number	PNG	Papua New Guinea	Western Pacific	≥5 years	7697896	53303.7	16811.5	120349
Protozoa	CRYP	Cryptosporidium spp.	2016	Incidence	Number	PNG	Papua New Guinea	Western Pacific	All ages	8852843	85871.9	27472.4	190065
Protozoa	CRYP	Cryptosporidium spp.	2016	Incidence	Number	POL	Poland	Europe	<5 years	1946483	13607.9	5557.08	28356
Protozoa	CRYP	Cryptosporidium spp.	2016	Incidence	Number	POL	Poland	Europe	≥5 years	36319452	98324.7	40153.1	204888
Protozoa	CRYP	Cryptosporidium spp.	2016	Incidence	Number	POL	Poland	Europe	All ages	38265935	111933	45710.2	233244
Protozoa	CRYP	Cryptosporidium spp.	2016	Incidence	Number	PRK	North Korea	South-East Asia	<5 years	1656054	31196.5	13867.5	58535.7
Protozoa	CRYP	Cryptosporidium spp.	2016	Incidence	Number	PRK	North Korea	South-East Asia	≥5 years	23981365	158309	61455.4	295700
Protozoa	CRYP	Cryptosporidium spp.	2016	Incidence	Number	PRK	North Korea	South-East Asia	All ages	25637419	189506	79079.9	345002
Protozoa	CRYP	Cryptosporidium spp.	2016	Incidence	Number	PRT	Portugal	Europe	<5 years	436662	3683.36	1504.18	7675.37
Protozoa	CRYP	Cryptosporidium spp.	2016	Incidence	Number	PRT	Portugal	Europe	≥5 years	9921121	26614.4	10868.6	55458.9
Protozoa	CRYP	Cryptosporidium spp.	2016	Incidence	Number	PRT	Portugal	Europe	All ages	10357783	30297.8	12372.8	63134.3
Protozoa	CRYP	Cryptosporidium spp.	2016	Incidence	Number	PRY	Paraguay	Americas	<5 years	656652	3415.96	1519.74	6555.42
Protozoa	CRYP	Cryptosporidium spp.	2016	Incidence	Number	PRY	Paraguay	Americas	≥5 years	5547443	8331.72	3371.22	17604.1
Protozoa	CRYP	Cryptosporidium spp.	2016	Incidence	Number	PRY	Paraguay	Americas	All ages	6204095	11747.7	5072.35	23288.5
Protozoa	CRYP	Cryptosporidium spp.	2016	Incidence	Number	QAT	Qatar	Eastern Mediterranean	<5 years	132408	769.881	263.639	1725.66
Protozoa	CRYP	Cryptosporidium spp.	2016	Incidence	Number	QAT	Qatar	Eastern Mediterranean	≥5 years	2395343	5562.83	1904.94	12468.9
Protozoa	CRYP	Cryptosporidium spp.	2016	Incidence	Number	QAT	Qatar	Eastern Mediterranean	All ages	2527751	6332.71	2168.58	14194.5
Protozoa	CRYP	Cryptosporidium spp.	2016	Incidence	Number	ROU	Romania	Europe	<5 years	989752	7048.61	2878.46	14687.8
Protozoa	CRYP	Cryptosporidium spp.	2016	Incidence	Number	ROU	Romania	Europe	≥5 years	18831248	50930.3	20798.5	106128
Protozoa	CRYP	Cryptosporidium spp.	2016	Incidence	Number	ROU	Romania	Europe	All ages	19821000	57978.9	23677	120816
Protozoa	CRYP	Cryptosporidium spp.	2016	Incidence	Number	RUS	Russia	Europe	<5 years	9459494	74856.2	23263.6	173591
Protozoa	CRYP	Cryptosporidium spp.	2016	Incidence	Number	RUS	Russia	Europe	≥5 years	136073044	184435	58000.3	458258
Protozoa	CRYP	Cryptosporidium spp.	2016	Incidence	Number	RUS	Russia	Europe	All ages	145532538	259291	86305.6	624905
Protozoa	CRYP	Cryptosporidium spp.	2016	Incidence	Number	RWA	Rwanda	Africa	<5 years	1715420	78972.3	39958.1	138558
Protozoa	CRYP	Cryptosporidium spp.	2016	Incidence	Number	RWA	Rwanda	Africa	≥5 years	10063229	391928	175501	751325
Protozoa	CRYP	Cryptosporidium spp.	2016	Incidence	Number	RWA	Rwanda	Africa	All ages	11778649	470900	216504	884238
Protozoa	CRYP	Cryptosporidium spp.	2016	Incidence	Number	SAU	Saudi Arabia	Eastern Mediterranean	<5 years	2817634	9278.61	3177.37	20797.7
Protozoa	CRYP	Cryptosporidium spp.	2016	Incidence	Number	SAU	Saudi Arabia	Eastern Mediterranean	≥5 years	27646822	67043.3	22958.3	150275
Protozoa	CRYP	Cryptosporidium spp.	2016	Incidence	Number	SAU	Saudi Arabia	Eastern Mediterranean	All ages	30464456	76321.9	26135.7	171073
Protozoa	CRYP	Cryptosporidium spp.	2016	Incidence	Number	SDN	Sudan	Eastern Mediterranean	<5 years	6483759	310262	100968	725698
Protozoa	CRYP	Cryptosporidium spp.	2016	Incidence	Number	SDN	Sudan	Eastern Mediterranean	≥5 years	34146550	403622	119922	1.10398e+06
Protozoa	CRYP	Cryptosporidium spp.	2016	Incidence	Number	SDN	Sudan	Eastern Mediterranean	All ages	40630309	713884	236541	1.84537e+06
Protozoa	CRYP	Cryptosporidium spp.	2016	Incidence	Number	SEAR	South-East Asian Region	South-East Asia	<5 years	178641477	4.39413e+06	2.32706e+06	7.54873e+06
Protozoa	CRYP	Cryptosporidium spp.	2016	Incidence	Number	SEAR	South-East Asian Region	South-East Asia	≥5 years	1780241196	2.9427e+07	1.3681e+07	4.99265e+07
Protozoa	CRYP	Cryptosporidium spp.	2016	Incidence	Number	SEAR	South-East Asian Region	South-East Asia	All ages	1958882673	3.38211e+07	1.58745e+07	5.64437e+07
Protozoa	CRYP	Cryptosporidium spp.	2016	Incidence	Number	SEN	Senegal	Africa	<5 years	2357601	164241	65734.8	373092
Protozoa	CRYP	Cryptosporidium spp.	2016	Incidence	Number	SEN	Senegal	Africa	≥5 years	12456430	541376	195915	1.22101e+06
Protozoa	CRYP	Cryptosporidium spp.	2016	Incidence	Number	SEN	Senegal	Africa	All ages	14814031	705617	276369	1.58389e+06
Protozoa	CRYP	Cryptosporidium spp.	2016	Incidence	Number	SGP	Singapore	Western Pacific	<5 years	233931	1902.29	604.633	4612.45
Protozoa	CRYP	Cryptosporidium spp.	2016	Incidence	Number	SGP	Singapore	Western Pacific	≥5 years	5325157	13745.2	4368.82	33327.6
Protozoa	CRYP	Cryptosporidium spp.	2016	Incidence	Number	SGP	Singapore	Western Pacific	All ages	5559088	15647.4	4973.46	37940
Protozoa	CRYP	Cryptosporidium spp.	2016	Incidence	Number	SLB	Solomon Islands	Western Pacific	<5 years	97318	986.783	309.962	2137.07
Protozoa	CRYP	Cryptosporidium spp.	2016	Incidence	Number	SLB	Solomon Islands	Western Pacific	≥5 years	553477	3540.2	1081.84	7987.59
Protozoa	CRYP	Cryptosporidium spp.	2016	Incidence	Number	SLB	Solomon Islands	Western Pacific	All ages	650795	4526.98	1413.77	10068.3
Protozoa	CRYP	Cryptosporidium spp.	2016	Incidence	Number	SLE	Sierra Leone	Africa	<5 years	1085789	70499.3	34754.5	127704
Protozoa	CRYP	Cryptosporidium spp.	2016	Incidence	Number	SLE	Sierra Leone	Africa	≥5 years	6032820	316109	147375	589654
Protozoa	CRYP	Cryptosporidium spp.	2016	Incidence	Number	SLE	Sierra Leone	Africa	All ages	7118609	386609	181011	710998
Protozoa	CRYP	Cryptosporidium spp.	2016	Incidence	Number	SLV	El Salvador	Americas	<5 years	569181	4407.59	1936.36	8484.8
Protozoa	CRYP	Cryptosporidium spp.	2016	Incidence	Number	SLV	El Salvador	Americas	≥5 years	5623490	15374.8	6265.37	32783.2
Protozoa	CRYP	Cryptosporidium spp.	2016	Incidence	Number	SLV	El Salvador	Americas	All ages	6192671	19782.4	8455.85	40965.6
Protozoa	CRYP	Cryptosporidium spp.	2016	Incidence	Number	SMR	San Marino	Europe	<5 years	1589	12.1022	4.94222	25.2185
Protozoa	CRYP	Cryptosporidium spp.	2016	Incidence	Number	SMR	San Marino	Europe	≥5 years	32443	87.4456	35.7104	182.218
Protozoa	CRYP	Cryptosporidium spp.	2016	Incidence	Number	SMR	San Marino	Europe	All ages	34032	99.5478	40.6526	207.437
Protozoa	CRYP	Cryptosporidium spp.	2016	Incidence	Number	SOM	Somalia	Eastern Mediterranean	<5 years	2703543	90923.6	31452	209840
Protozoa	CRYP	Cryptosporidium spp.	2016	Incidence	Number	SOM	Somalia	Eastern Mediterranean	≥5 years	11335617	203523	67798.3	455283
Protozoa	CRYP	Cryptosporidium spp.	2016	Incidence	Number	SOM	Somalia	Eastern Mediterranean	All ages	14039160	294446	102983	694519
Protozoa	CRYP	Cryptosporidium spp.	2016	Incidence	Number	SRB	Serbia	Europe	<5 years	332250	1442.23	453.068	3373.84
Protozoa	CRYP	Cryptosporidium spp.	2016	Incidence	Number	SRB	Serbia	Europe	≥5 years	6819759	1596.97	528.995	3848.67
Protozoa	CRYP	Cryptosporidium spp.	2016	Incidence	Number	SRB	Serbia	Europe	All ages	7152009	3039.2	1008.56	6980.68
Protozoa	CRYP	Cryptosporidium spp.	2016	Incidence	Number	SSD	South Sudan	Africa	<5 years	1793455	192863	99443.4	323873
Protozoa	CRYP	Cryptosporidium spp.	2016	Incidence	Number	SSD	South Sudan	Africa	≥5 years	9308462	597214	266899	1.12369e+06
Protozoa	CRYP	Cryptosporidium spp.	2016	Incidence	Number	SSD	South Sudan	Africa	All ages	11101917	790077	371099	1.41904e+06
Protozoa	CRYP	Cryptosporidium spp.	2016	Incidence	Number	STP	Sao Tome and Principe	Africa	<5 years	30695	603.149	347.364	970.967
Protozoa	CRYP	Cryptosporidium spp.	2016	Incidence	Number	STP	Sao Tome and Principe	Africa	≥5 years	171330	3757.96	1904.34	6849.55
Protozoa	CRYP	Cryptosporidium spp.	2016	Incidence	Number	STP	Sao Tome and Principe	Africa	All ages	202025	4361.11	2259.95	7666.85
Protozoa	CRYP	Cryptosporidium spp.	2016	Incidence	Number	SUR	Suriname	Americas	<5 years	55691	318.488	133.209	625.874
Protozoa	CRYP	Cryptosporidium spp.	2016	Incidence	Number	SUR	Suriname	Americas	≥5 years	529027	1909.71	691.578	4168.11
Protozoa	CRYP	Cryptosporidium spp.	2016	Incidence	Number	SUR	Suriname	Americas	All ages	584718	2228.2	818.071	4682.78
Protozoa	CRYP	Cryptosporidium spp.	2016	Incidence	Number	SVK	Slovakia	Europe	<5 years	286279	1928.39	787.501	4018.36
Protozoa	CRYP	Cryptosporidium spp.	2016	Incidence	Number	SVK	Slovakia	Europe	≥5 years	5136437	13933.7	5690.15	29035
Protozoa	CRYP	Cryptosporidium spp.	2016	Incidence	Number	SVK	Slovakia	Europe	All ages	5422716	15862.1	6477.65	33053.3
Protozoa	CRYP	Cryptosporidium spp.	2016	Incidence	Number	SVN	Slovenia	Europe	<5 years	107322	732.829	299.267	1527.06
Protozoa	CRYP	Cryptosporidium spp.	2016	Incidence	Number	SVN	Slovenia	Europe	≥5 years	1953425	5295.11	2162.38	11033.9
Protozoa	CRYP	Cryptosporidium spp.	2016	Incidence	Number	SVN	Slovenia	Europe	All ages	2060747	6027.94	2461.64	12561
Protozoa	CRYP	Cryptosporidium spp.	2016	Incidence	Number	SWE	Sweden	Europe	<5 years	586224	3503.24	1430.63	7300.03
Protozoa	CRYP	Cryptosporidium spp.	2016	Incidence	Number	SWE	Sweden	Europe	≥5 years	9265048	25312.9	10337.1	52746.9
Protozoa	CRYP	Cryptosporidium spp.	2016	Incidence	Number	SWE	Sweden	Europe	All ages	9851272	28816.2	11767.7	60046.9
Protozoa	CRYP	Cryptosporidium spp.	2016	Incidence	Number	SWZ	Eswatini	Africa	<5 years	145279	7674.79	4010.7	13282.4
Protozoa	CRYP	Cryptosporidium spp.	2016	Incidence	Number	SWZ	Eswatini	Africa	≥5 years	1000857	57694.1	28247.3	108052
Protozoa	CRYP	Cryptosporidium spp.	2016	Incidence	Number	SWZ	Eswatini	Africa	All ages	1146136	65368.9	32600.4	120107
Protozoa	CRYP	Cryptosporidium spp.	2016	Incidence	Number	SYC	Seychelles	Africa	<5 years	8237	213.297	89.1524	394.05
Protozoa	CRYP	Cryptosporidium spp.	2016	Incidence	Number	SYC	Seychelles	Africa	≥5 years	100289	1081.64	442.906	2178.04
Protozoa	CRYP	Cryptosporidium spp.	2016	Incidence	Number	SYC	Seychelles	Africa	All ages	108526	1294.93	549.773	2475.24
Protozoa	CRYP	Cryptosporidium spp.	2016	Incidence	Number	SYR	Syria	Eastern Mediterranean	<5 years	2431153	29191.4	10045.6	70437.4
Protozoa	CRYP	Cryptosporidium spp.	2016	Incidence	Number	SYR	Syria	Eastern Mediterranean	≥5 years	16706706	102410	30619.8	235270
Protozoa	CRYP	Cryptosporidium spp.	2016	Incidence	Number	SYR	Syria	Eastern Mediterranean	All ages	19137859	131602	42366.9	304624
Protozoa	CRYP	Cryptosporidium spp.	2016	Incidence	Number	TCD	Chad	Africa	<5 years	2930617	340285	174098	560526
Protozoa	CRYP	Cryptosporidium spp.	2016	Incidence	Number	TCD	Chad	Africa	≥5 years	11931548	604021	264491	1.12369e+06
Protozoa	CRYP	Cryptosporidium spp.	2016	Incidence	Number	TCD	Chad	Africa	All ages	14862165	944306	459607	1.67732e+06
Protozoa	CRYP	Cryptosporidium spp.	2016	Incidence	Number	TGO	Togo	Africa	<5 years	1216363	104211	53565.4	177683
Protozoa	CRYP	Cryptosporidium spp.	2016	Incidence	Number	TGO	Togo	Africa	≥5 years	6543234	313165	145393	575608
Protozoa	CRYP	Cryptosporidium spp.	2016	Incidence	Number	TGO	Togo	Africa	All ages	7759597	417377	206188	747688
Protozoa	CRYP	Cryptosporidium spp.	2016	Incidence	Number	THA	Thailand	South-East Asia	<5 years	3923257	42415.6	14789.6	95646.4
Protozoa	CRYP	Cryptosporidium spp.	2016	Incidence	Number	THA	Thailand	South-East Asia	≥5 years	66766966	311296	94899.2	689899
Protozoa	CRYP	Cryptosporidium spp.	2016	Incidence	Number	THA	Thailand	South-East Asia	All ages	70690223	353712	106321	765211
Protozoa	CRYP	Cryptosporidium spp.	2016	Incidence	Number	TJK	Tajikistan	Europe	<5 years	1252332	19230	5847.57	44586.6
Protozoa	CRYP	Cryptosporidium spp.	2016	Incidence	Number	TJK	Tajikistan	Europe	≥5 years	7503129	27303.9	7683.57	66087.2
Protozoa	CRYP	Cryptosporidium spp.	2016	Incidence	Number	TJK	Tajikistan	Europe	All ages	8755461	46534	13594.9	108442
Protozoa	CRYP	Cryptosporidium spp.	2016	Incidence	Number	TKM	Turkmenistan	Europe	<5 years	759261	3070.65	981.162	7011.95
Protozoa	CRYP	Cryptosporidium spp.	2016	Incidence	Number	TKM	Turkmenistan	Europe	≥5 years	5527808	5058.99	1565.48	12267.4
Protozoa	CRYP	Cryptosporidium spp.	2016	Incidence	Number	TKM	Turkmenistan	Europe	All ages	6287069	8129.64	2649.86	19416.3
Protozoa	CRYP	Cryptosporidium spp.	2016	Incidence	Number	TLS	Timor-Leste	South-East Asia	<5 years	155716	4659.51	2118.12	8727.81
Protozoa	CRYP	Cryptosporidium spp.	2016	Incidence	Number	TLS	Timor-Leste	South-East Asia	≥5 years	1061104	8002.19	3147.83	14528.9
Protozoa	CRYP	Cryptosporidium spp.	2016	Incidence	Number	TLS	Timor-Leste	South-East Asia	All ages	1216820	12661.7	5495.88	23120.6
Protozoa	CRYP	Cryptosporidium spp.	2016	Incidence	Number	TON	Tonga	Western Pacific	<5 years	13403	65.3899	14.897	167.563
Protozoa	CRYP	Cryptosporidium spp.	2016	Incidence	Number	TON	Tonga	Western Pacific	≥5 years	92424	330.676	78.3176	862.296
Protozoa	CRYP	Cryptosporidium spp.	2016	Incidence	Number	TON	Tonga	Western Pacific	All ages	105827	396.065	92.4759	1035.23
Protozoa	CRYP	Cryptosporidium spp.	2016	Incidence	Number	TTO	Trinidad and Tobago	Americas	<5 years	93403	342.381	115.043	797.945
Protozoa	CRYP	Cryptosporidium spp.	2016	Incidence	Number	TTO	Trinidad and Tobago	Americas	≥5 years	1339722	2473.9	831.255	5765.61
Protozoa	CRYP	Cryptosporidium spp.	2016	Incidence	Number	TTO	Trinidad and Tobago	Americas	All ages	1433125	2816.28	946.299	6563.55
Protozoa	CRYP	Cryptosporidium spp.	2016	Incidence	Number	TUN	Tunisia	Eastern Mediterranean	<5 years	1073411	22690.7	10013.4	42960
Protozoa	CRYP	Cryptosporidium spp.	2016	Incidence	Number	TUN	Tunisia	Eastern Mediterranean	≥5 years	10392740	62658	26265.8	120281
Protozoa	CRYP	Cryptosporidium spp.	2016	Incidence	Number	TUN	Tunisia	Eastern Mediterranean	All ages	11466151	85348.6	36227.1	165413
Protozoa	CRYP	Cryptosporidium spp.	2016	Incidence	Number	TUR	Turkey	Europe	<5 years	6655615	53720.2	17974.5	122669
Protozoa	CRYP	Cryptosporidium spp.	2016	Incidence	Number	TUR	Turkey	Europe	≥5 years	74356326	177096	54834.6	404505
Protozoa	CRYP	Cryptosporidium spp.	2016	Incidence	Number	TUR	Turkey	Europe	All ages	81011941	230816	76014.7	526644
Protozoa	CRYP	Cryptosporidium spp.	2016	Incidence	Number	TUV	Tuvalu	Western Pacific	<5 years	1261	4.93112	1.17322	12.792
Protozoa	CRYP	Cryptosporidium spp.	2016	Incidence	Number	TUV	Tuvalu	Western Pacific	≥5 years	9691	23.9908	5.58047	62.9793
Protozoa	CRYP	Cryptosporidium spp.	2016	Incidence	Number	TUV	Tuvalu	Western Pacific	All ages	10952	28.922	6.95829	76.2203
Protozoa	CRYP	Cryptosporidium spp.	2016	Incidence	Number	TZA	Tanzania	Africa	<5 years	8874534	272635	141432	484832
Protozoa	CRYP	Cryptosporidium spp.	2016	Incidence	Number	TZA	Tanzania	Africa	≥5 years	44043628	1.41385e+06	633525	2.83551e+06
Protozoa	CRYP	Cryptosporidium spp.	2016	Incidence	Number	TZA	Tanzania	Africa	All ages	52918162	1.68648e+06	771584	3.26119e+06
Protozoa	CRYP	Cryptosporidium spp.	2016	Incidence	Number	UGA	Uganda	Africa	<5 years	6784764	402427	209268	672673
Protozoa	CRYP	Cryptosporidium spp.	2016	Incidence	Number	UGA	Uganda	Africa	≥5 years	31327925	1.39162e+06	628711	2.55512e+06
Protozoa	CRYP	Cryptosporidium spp.	2016	Incidence	Number	UGA	Uganda	Africa	All ages	38112689	1.79405e+06	841462	3.23462e+06
Protozoa	CRYP	Cryptosporidium spp.	2016	Incidence	Number	UKR	Ukraine	Europe	<5 years	2466929	13199.4	4151.59	31103.6
Protozoa	CRYP	Cryptosporidium spp.	2016	Incidence	Number	UKR	Ukraine	Europe	≥5 years	43233420	41799.4	11073.3	100385
Protozoa	CRYP	Cryptosporidium spp.	2016	Incidence	Number	UKR	Ukraine	Europe	All ages	45700349	54998.8	16306.5	129287
Protozoa	CRYP	Cryptosporidium spp.	2016	Incidence	Number	URY	Uruguay	Americas	<5 years	234888	806.076	270.849	1878.62
Protozoa	CRYP	Cryptosporidium spp.	2016	Incidence	Number	URY	Uruguay	Americas	≥5 years	3139151	5824.36	1957.04	13574.1
Protozoa	CRYP	Cryptosporidium spp.	2016	Incidence	Number	URY	Uruguay	Americas	All ages	3374039	6630.44	2227.89	15452.7
Protozoa	CRYP	Cryptosporidium spp.	2016	Incidence	Number	USA	United States	Americas	<5 years	19981671	78271.3	26299.9	182417
Protozoa	CRYP	Cryptosporidium spp.	2016	Incidence	Number	USA	United States	Americas	≥5 years	307643153	565555	190032	1.31807e+06
Protozoa	CRYP	Cryptosporidium spp.	2016	Incidence	Number	USA	United States	Americas	All ages	327624824	643827	216332	1.50049e+06
Protozoa	CRYP	Cryptosporidium spp.	2016	Incidence	Number	UZB	Uzbekistan	Europe	<5 years	3342164	7568.11	2283.94	17158.6
Protozoa	CRYP	Cryptosporidium spp.	2016	Incidence	Number	UZB	Uzbekistan	Europe	≥5 years	27675300	18608.1	5116.53	45689.6
Protozoa	CRYP	Cryptosporidium spp.	2016	Incidence	Number	UZB	Uzbekistan	Europe	All ages	31017464	26176.2	7786.64	60592.9
Protozoa	CRYP	Cryptosporidium spp.	2016	Incidence	Number	VCT	Saint Vincent and the Grenadines	Americas	<5 years	8358	40.808	16.9006	83.1308
Protozoa	CRYP	Cryptosporidium spp.	2016	Incidence	Number	VCT	Saint Vincent and the Grenadines	Americas	≥5 years	98314	373.085	136.791	796.137
Protozoa	CRYP	Cryptosporidium spp.	2016	Incidence	Number	VCT	Saint Vincent and the Grenadines	Americas	All ages	106672	413.893	158.157	866.732
Protozoa	CRYP	Cryptosporidium spp.	2016	Incidence	Number	VEN	Venezuela	Americas	<5 years	2847424	14756.6	3978.59	35450.9
Protozoa	CRYP	Cryptosporidium spp.	2016	Incidence	Number	VEN	Venezuela	Americas	≥5 years	27880111	71371.5	17692.4	207401
Protozoa	CRYP	Cryptosporidium spp.	2016	Incidence	Number	VEN	Venezuela	Americas	All ages	30727535	86128.1	22231.8	243140
Protozoa	CRYP	Cryptosporidium spp.	2016	Incidence	Number	VNM	Vietnam	Western Pacific	<5 years	8051215	212650	56291.1	578854
Protozoa	CRYP	Cryptosporidium spp.	2016	Incidence	Number	VNM	Vietnam	Western Pacific	≥5 years	85342556	739381	188760	1.97858e+06
Protozoa	CRYP	Cryptosporidium spp.	2016	Incidence	Number	VNM	Vietnam	Western Pacific	All ages	93393771	952031	244628	2.52065e+06
Protozoa	CRYP	Cryptosporidium spp.	2016	Incidence	Number	VUT	Vanuatu	Western Pacific	<5 years	41018	547.572	168.206	1178.54
Protozoa	CRYP	Cryptosporidium spp.	2016	Incidence	Number	VUT	Vanuatu	Western Pacific	≥5 years	228030	1526.55	473.293	3455.14
Protozoa	CRYP	Cryptosporidium spp.	2016	Incidence	Number	VUT	Vanuatu	Western Pacific	All ages	269048	2074.13	654.929	4646.81
Protozoa	CRYP	Cryptosporidium spp.	2016	Incidence	Number	WPR	Western Pacific Region	Western Pacific	<5 years	127165082	697513	284175	1.35798e+06
Protozoa	CRYP	Cryptosporidium spp.	2016	Incidence	Number	WPR	Western Pacific Region	Western Pacific	≥5 years	1753671649	2.11338e+06	1.02008e+06	4.10652e+06
Protozoa	CRYP	Cryptosporidium spp.	2016	Incidence	Number	WPR	Western Pacific Region	Western Pacific	All ages	1880836731	2.81089e+06	1.32111e+06	5.5209e+06
Protozoa	CRYP	Cryptosporidium spp.	2016	Incidence	Number	WSM	Samoa	Western Pacific	<5 years	29358	315.54	97.2262	707.957
Protozoa	CRYP	Cryptosporidium spp.	2016	Incidence	Number	WSM	Samoa	Western Pacific	≥5 years	173283	1080.45	318.488	2645.25
Protozoa	CRYP	Cryptosporidium spp.	2016	Incidence	Number	WSM	Samoa	Western Pacific	All ages	202641	1395.99	425.173	3304.17
Protozoa	CRYP	Cryptosporidium spp.	2016	Incidence	Number	YEM	Yemen	Eastern Mediterranean	<5 years	4971363	405827	144646	927389
Protozoa	CRYP	Cryptosporidium spp.	2016	Incidence	Number	YEM	Yemen	Eastern Mediterranean	≥5 years	26653043	237154	74662.9	620298
Protozoa	CRYP	Cryptosporidium spp.	2016	Incidence	Number	YEM	Yemen	Eastern Mediterranean	All ages	31624406	642980	228653	1.51481e+06
Protozoa	CRYP	Cryptosporidium spp.	2016	Incidence	Number	ZAF	South Africa	Africa	<5 years	5744147	237662	107254	421717
Protozoa	CRYP	Cryptosporidium spp.	2016	Incidence	Number	ZAF	South Africa	Africa	≥5 years	51634354	1.89546e+06	796841	3.59836e+06
Protozoa	CRYP	Cryptosporidium spp.	2016	Incidence	Number	ZAF	South Africa	Africa	All ages	57378501	2.13312e+06	903130	4.0441e+06
Protozoa	CRYP	Cryptosporidium spp.	2016	Incidence	Number	ZMB	Zambia	Africa	<5 years	2829240	132066	49149.4	274615
Protozoa	CRYP	Cryptosporidium spp.	2016	Incidence	Number	ZMB	Zambia	Africa	≥5 years	13823495	451614	149512	1.06758e+06
Protozoa	CRYP	Cryptosporidium spp.	2016	Incidence	Number	ZMB	Zambia	Africa	All ages	16652735	583680	200098	1.34663e+06
Protozoa	CRYP	Cryptosporidium spp.	2016	Incidence	Number	ZWE	Zimbabwe	Africa	<5 years	2372891	104054	41348.7	229294
Protozoa	CRYP	Cryptosporidium spp.	2016	Incidence	Number	ZWE	Zimbabwe	Africa	≥5 years	12123111	494575	182398	1.16276e+06
Protozoa	CRYP	Cryptosporidium spp.	2016	Incidence	Number	ZWE	Zimbabwe	Africa	All ages	14496002	598630	227596	1.39683e+06
Protozoa	CRYP	Cryptosporidium spp.	2016	Incidence	Rate per 100,000	AFG	Afghanistan	Eastern Mediterranean	<5 years	5938058	2394.42	851.29	5894.82
Protozoa	CRYP	Cryptosporidium spp.	2016	Incidence	Rate per 100,000	AFG	Afghanistan	Eastern Mediterranean	≥5 years	28289083	613.569	192.807	1446.17
Protozoa	CRYP	Cryptosporidium spp.	2016	Incidence	Rate per 100,000	AFG	Afghanistan	Eastern Mediterranean	All ages	34227141	922.528	317.826	2214.49
Protozoa	CRYP	Cryptosporidium spp.	2016	Incidence	Rate per 100,000	AFR	African Region	Africa	<5 years	165810916	7921.09	4735.78	12332
Protozoa	CRYP	Cryptosporidium spp.	2016	Incidence	Rate per 100,000	AFR	African Region	Africa	≥5 years	859106408	4195.94	2355.36	6902.24
Protozoa	CRYP	Cryptosporidium spp.	2016	Incidence	Rate per 100,000	AFR	African Region	Africa	All ages	1024917324	4798.59	2774.92	7590.33
Protozoa	CRYP	Cryptosporidium spp.	2016	Incidence	Rate per 100,000	AGO	Angola	Africa	<5 years	5201890	10981.7	4162.85	23784.1
Protozoa	CRYP	Cryptosporidium spp.	2016	Incidence	Rate per 100,000	AGO	Angola	Africa	≥5 years	23458126	6275.62	2168.59	14619.4
Protozoa	CRYP	Cryptosporidium spp.	2016	Incidence	Rate per 100,000	AGO	Angola	Africa	All ages	28660016	7129.79	2577.39	16204.3
Protozoa	CRYP	Cryptosporidium spp.	2016	Incidence	Rate per 100,000	ALB	Albania	Europe	<5 years	179864	263.689	64.9839	650.985
Protozoa	CRYP	Cryptosporidium spp.	2016	Incidence	Rate per 100,000	ALB	Albania	Europe	≥5 years	2716030	14.5549	3.71575	36.9555
Protozoa	CRYP	Cryptosporidium spp.	2016	Incidence	Rate per 100,000	ALB	Albania	Europe	All ages	2895894	30.0286	7.93296	76.6281
Protozoa	CRYP	Cryptosporidium spp.	2016	Incidence	Rate per 100,000	AMR	Region of the Americas	Americas	<5 years	73920958	698.163	370.129	1139.9
Protozoa	CRYP	Cryptosporidium spp.	2016	Incidence	Rate per 100,000	AMR	Region of the Americas	Americas	≥5 years	907658893	226.47	120.728	380.719
Protozoa	CRYP	Cryptosporidium spp.	2016	Incidence	Rate per 100,000	AMR	Region of the Americas	Americas	All ages	981579851	261.993	144.399	443.377
Protozoa	CRYP	Cryptosporidium spp.	2016	Incidence	Rate per 100,000	AND	Andorra	Europe	<5 years	3176	799.055	326.312	1665.06
Protozoa	CRYP	Cryptosporidium spp.	2016	Incidence	Rate per 100,000	AND	Andorra	Europe	≥5 years	68188	268.919	109.819	560.371
Protozoa	CRYP	Cryptosporidium spp.	2016	Incidence	Rate per 100,000	AND	Andorra	Europe	All ages	71364	292.512	119.454	609.535
Protozoa	CRYP	Cryptosporidium spp.	2016	Incidence	Rate per 100,000	ARE	United Arab Emirates	Eastern Mediterranean	<5 years	501998	539.326	184.687	1208.88
Protozoa	CRYP	Cryptosporidium spp.	2016	Incidence	Rate per 100,000	ARE	United Arab Emirates	Eastern Mediterranean	≥5 years	8387233	233.242	79.8716	522.804
Protozoa	CRYP	Cryptosporidium spp.	2016	Incidence	Rate per 100,000	ARE	United Arab Emirates	Eastern Mediterranean	All ages	8889231	250.528	85.7908	561.548
Protozoa	CRYP	Cryptosporidium spp.	2016	Incidence	Rate per 100,000	ARG	Argentina	Americas	<5 years	3745179	1260.86	570.714	2312.09
Protozoa	CRYP	Cryptosporidium spp.	2016	Incidence	Rate per 100,000	ARG	Argentina	Americas	≥5 years	39956642	330.856	139.286	679.341
Protozoa	CRYP	Cryptosporidium spp.	2016	Incidence	Rate per 100,000	ARG	Argentina	Americas	All ages	43701821	410.555	180.212	813.895
Protozoa	CRYP	Cryptosporidium spp.	2016	Incidence	Rate per 100,000	ARM	Armenia	Europe	<5 years	214222	514.166	144.857	1304.65
Protozoa	CRYP	Cryptosporidium spp.	2016	Incidence	Rate per 100,000	ARM	Armenia	Europe	≥5 years	2705911	84.7703	24.2061	216.549
Protozoa	CRYP	Cryptosporidium spp.	2016	Incidence	Rate per 100,000	ARM	Armenia	Europe	All ages	2920133	116.271	35.0988	299.386
Protozoa	CRYP	Cryptosporidium spp.	2016	Incidence	Rate per 100,000	ATG	Antigua and Barbuda	Americas	<5 years	5685	377.033	126.687	878.704
Protozoa	CRYP	Cryptosporidium spp.	2016	Incidence	Rate per 100,000	ATG	Antigua and Barbuda	Americas	≥5 years	84034	184.301	61.9269	429.527
Protozoa	CRYP	Cryptosporidium spp.	2016	Incidence	Rate per 100,000	ATG	Antigua and Barbuda	Americas	All ages	89719	196.513	66.0304	457.989
Protozoa	CRYP	Cryptosporidium spp.	2016	Incidence	Rate per 100,000	AUS	Australia	Western Pacific	<5 years	1571029	525.541	167.04	1274.27
Protozoa	CRYP	Cryptosporidium spp.	2016	Incidence	Rate per 100,000	AUS	Australia	Western Pacific	≥5 years	22556717	264.476	84.0624	641.27
Protozoa	CRYP	Cryptosporidium spp.	2016	Incidence	Rate per 100,000	AUS	Australia	Western Pacific	All ages	24127746	281.475	89.4653	682.486
Protozoa	CRYP	Cryptosporidium spp.	2016	Incidence	Rate per 100,000	AUT	Austria	Europe	<5 years	416123	743.642	303.683	1549.6
Protozoa	CRYP	Cryptosporidium spp.	2016	Incidence	Rate per 100,000	AUT	Austria	Europe	≥5 years	8285650	269.856	110.202	562.323
Protozoa	CRYP	Cryptosporidium spp.	2016	Incidence	Rate per 100,000	AUT	Austria	Europe	All ages	8701773	292.512	119.454	609.535
Protozoa	CRYP	Cryptosporidium spp.	2016	Incidence	Rate per 100,000	AZE	Azerbaijan	Europe	<5 years	904919	610.123	195.603	1394.76
Protozoa	CRYP	Cryptosporidium spp.	2016	Incidence	Rate per 100,000	AZE	Azerbaijan	Europe	≥5 years	8907239	109.383	35.3985	269.736
Protozoa	CRYP	Cryptosporidium spp.	2016	Incidence	Rate per 100,000	AZE	Azerbaijan	Europe	All ages	9812158	155.563	52.0872	381.157
Protozoa	CRYP	Cryptosporidium spp.	2016	Incidence	Rate per 100,000	BDI	Burundi	Africa	<5 years	2139210	8514.04	4267.24	15119.5
Protozoa	CRYP	Cryptosporidium spp.	2016	Incidence	Rate per 100,000	BDI	Burundi	Africa	≥5 years	8975693	4904.87	2233.26	9335.47
Protozoa	CRYP	Cryptosporidium spp.	2016	Incidence	Rate per 100,000	BDI	Burundi	Africa	All ages	11114903	5599.51	2705.63	10284.9
Protozoa	CRYP	Cryptosporidium spp.	2016	Incidence	Rate per 100,000	BEL	Belgium	Europe	<5 years	638178	630.356	257.42	1313.53
Protozoa	CRYP	Cryptosporidium spp.	2016	Incidence	Rate per 100,000	BEL	Belgium	Europe	≥5 years	10674099	272.313	111.205	567.445
Protozoa	CRYP	Cryptosporidium spp.	2016	Incidence	Rate per 100,000	BEL	Belgium	Europe	All ages	11312277	292.512	119.454	609.535
Protozoa	CRYP	Cryptosporidium spp.	2016	Incidence	Rate per 100,000	BEN	Benin	Africa	<5 years	1951315	4800.49	2684.5	7813.29
Protozoa	CRYP	Cryptosporidium spp.	2016	Incidence	Rate per 100,000	BEN	Benin	Africa	≥5 years	9576332	3580.41	1759.69	6498.78
Protozoa	CRYP	Cryptosporidium spp.	2016	Incidence	Rate per 100,000	BEN	Benin	Africa	All ages	11527647	3786.93	1993.11	6517.24
Protozoa	CRYP	Cryptosporidium spp.	2016	Incidence	Rate per 100,000	BFA	Burkina Faso	Africa	<5 years	3364449	5019.68	1919.64	10373.5
Protozoa	CRYP	Cryptosporidium spp.	2016	Incidence	Rate per 100,000	BFA	Burkina Faso	Africa	≥5 years	15688453	3248.69	1006.16	7467.42
Protozoa	CRYP	Cryptosporidium spp.	2016	Incidence	Rate per 100,000	BFA	Burkina Faso	Africa	All ages	19052902	3561.42	1185.69	7890.65
Protozoa	CRYP	Cryptosporidium spp.	2016	Incidence	Rate per 100,000	BGD	Bangladesh	South-East Asia	<5 years	15388313	794.471	405.221	1342.97
Protozoa	CRYP	Cryptosporidium spp.	2016	Incidence	Rate per 100,000	BGD	Bangladesh	South-East Asia	≥5 years	144704978	838.56	413.5	1526.32
Protozoa	CRYP	Cryptosporidium spp.	2016	Incidence	Rate per 100,000	BGD	Bangladesh	South-East Asia	All ages	160093291	834.322	417.646	1504.68
Protozoa	CRYP	Cryptosporidium spp.	2016	Incidence	Rate per 100,000	BGR	Bulgaria	Europe	<5 years	334176	222.845	71.466	519.387
Protozoa	CRYP	Cryptosporidium spp.	2016	Incidence	Rate per 100,000	BGR	Bulgaria	Europe	≥5 years	6819171	8.85613	2.82351	21.939
Protozoa	CRYP	Cryptosporidium spp.	2016	Incidence	Rate per 100,000	BGR	Bulgaria	Europe	All ages	7153347	18.8528	6.30052	43.8815
Protozoa	CRYP	Cryptosporidium spp.	2016	Incidence	Rate per 100,000	BHR	Bahrain	Eastern Mediterranean	<5 years	103942	409.393	140.193	917.639
Protozoa	CRYP	Cryptosporidium spp.	2016	Incidence	Rate per 100,000	BHR	Bahrain	Eastern Mediterranean	≥5 years	1293204	237.759	81.4182	532.927
Protozoa	CRYP	Cryptosporidium spp.	2016	Incidence	Rate per 100,000	BHR	Bahrain	Eastern Mediterranean	All ages	1397146	250.528	85.7908	561.548
Protozoa	CRYP	Cryptosporidium spp.	2016	Incidence	Rate per 100,000	BHS	Bahamas	Americas	<5 years	25801	358.129	120.335	834.647
Protozoa	CRYP	Cryptosporidium spp.	2016	Incidence	Rate per 100,000	BHS	Bahamas	Americas	≥5 years	360967	184.961	62.1489	431.066
Protozoa	CRYP	Cryptosporidium spp.	2016	Incidence	Rate per 100,000	BHS	Bahamas	Americas	All ages	386768	196.513	66.0304	457.989
Protozoa	CRYP	Cryptosporidium spp.	2016	Incidence	Rate per 100,000	BIH	Bosnia and Herzegovina	Europe	<5 years	147863	427.694	133.059	986.234
Protozoa	CRYP	Cryptosporidium spp.	2016	Incidence	Rate per 100,000	BIH	Bosnia and Herzegovina	Europe	≥5 years	3347734	17.918	5.72371	43.3382
Protozoa	CRYP	Cryptosporidium spp.	2016	Incidence	Rate per 100,000	BIH	Bosnia and Herzegovina	Europe	All ages	3495597	35.2515	11.4948	81.544
Protozoa	CRYP	Cryptosporidium spp.	2016	Incidence	Rate per 100,000	BLR	Belarus	Europe	<5 years	585522	869.231	277.728	1991.93
Protozoa	CRYP	Cryptosporidium spp.	2016	Incidence	Rate per 100,000	BLR	Belarus	Europe	≥5 years	8910419	95.4622	30.42	235.601
Protozoa	CRYP	Cryptosporidium spp.	2016	Incidence	Rate per 100,000	BLR	Belarus	Europe	All ages	9495941	143.173	47.909	346.434
Protozoa	CRYP	Cryptosporidium spp.	2016	Incidence	Rate per 100,000	BLZ	Belize	Americas	<5 years	37140	597.894	247.765	1183.33
Protozoa	CRYP	Cryptosporidium spp.	2016	Incidence	Rate per 100,000	BLZ	Belize	Americas	≥5 years	322945	404.937	143.224	895.67
Protozoa	CRYP	Cryptosporidium spp.	2016	Incidence	Rate per 100,000	BLZ	Belize	Americas	All ages	360085	424.839	156.193	915.943
Protozoa	CRYP	Cryptosporidium spp.	2016	Incidence	Rate per 100,000	BOL	Bolivia	Americas	<5 years	1242696	551.132	175.051	1218.46
Protozoa	CRYP	Cryptosporidium spp.	2016	Incidence	Rate per 100,000	BOL	Bolivia	Americas	≥5 years	9854826	128.24	37.1309	302.874
Protozoa	CRYP	Cryptosporidium spp.	2016	Incidence	Rate per 100,000	BOL	Bolivia	Americas	All ages	11097522	175.595	53.9125	403.662
Protozoa	CRYP	Cryptosporidium spp.	2016	Incidence	Rate per 100,000	BRA	Brazil	Americas	<5 years	14487886	707.468	288.239	1402.14
Protozoa	CRYP	Cryptosporidium spp.	2016	Incidence	Rate per 100,000	BRA	Brazil	Americas	≥5 years	187971979	196.176	74.7785	427.933
Protozoa	CRYP	Cryptosporidium spp.	2016	Incidence	Rate per 100,000	BRA	Brazil	Americas	All ages	202459865	232.764	94.3035	509.184
Protozoa	CRYP	Cryptosporidium spp.	2016	Incidence	Rate per 100,000	BRB	Barbados	Americas	<5 years	16529	403.695	135.645	940.841
Protozoa	CRYP	Cryptosporidium spp.	2016	Incidence	Rate per 100,000	BRB	Barbados	Americas	≥5 years	262773	183.481	61.6515	427.616
Protozoa	CRYP	Cryptosporidium spp.	2016	Incidence	Rate per 100,000	BRB	Barbados	Americas	All ages	279302	196.513	66.0304	457.989
Protozoa	CRYP	Cryptosporidium spp.	2016	Incidence	Rate per 100,000	BRN	Brunei	Western Pacific	<5 years	33409	435.229	138.335	1055.29
Protozoa	CRYP	Cryptosporidium spp.	2016	Incidence	Rate per 100,000	BRN	Brunei	Western Pacific	≥5 years	391511	268.355	85.2951	650.674
Protozoa	CRYP	Cryptosporidium spp.	2016	Incidence	Rate per 100,000	BRN	Brunei	Western Pacific	All ages	424920	281.475	89.4653	682.486
Protozoa	CRYP	Cryptosporidium spp.	2016	Incidence	Rate per 100,000	BTN	Bhutan	South-East Asia	<5 years	61585	987.735	455.776	1843.39
Protozoa	CRYP	Cryptosporidium spp.	2016	Incidence	Rate per 100,000	BTN	Bhutan	South-East Asia	≥5 years	682642	626.761	252.397	1137.54
Protozoa	CRYP	Cryptosporidium spp.	2016	Incidence	Rate per 100,000	BTN	Bhutan	South-East Asia	All ages	744227	656.631	273.449	1199.61
Protozoa	CRYP	Cryptosporidium spp.	2016	Incidence	Rate per 100,000	BWA	Botswana	Africa	<5 years	270245	4775.72	2028.1	9150.63
Protozoa	CRYP	Cryptosporidium spp.	2016	Incidence	Rate per 100,000	BWA	Botswana	Africa	≥5 years	1948680	3767.97	1439.51	8007.04
Protozoa	CRYP	Cryptosporidium spp.	2016	Incidence	Rate per 100,000	BWA	Botswana	Africa	All ages	2218925	3890.71	1511.28	7953.6
Protozoa	CRYP	Cryptosporidium spp.	2016	Incidence	Rate per 100,000	CAF	Central African Republic	Africa	<5 years	893198	7244.11	2775.29	14220
Protozoa	CRYP	Cryptosporidium spp.	2016	Incidence	Rate per 100,000	CAF	Central African Republic	Africa	≥5 years	3775559	2792.54	992.065	6112.3
Protozoa	CRYP	Cryptosporidium spp.	2016	Incidence	Rate per 100,000	CAF	Central African Republic	Africa	All ages	4668757	3644.19	1348.81	7708.2
Protozoa	CRYP	Cryptosporidium spp.	2016	Incidence	Rate per 100,000	CAN	Canada	Americas	<5 years	1947220	443.309	148.956	1033.16
Protozoa	CRYP	Cryptosporidium spp.	2016	Incidence	Rate per 100,000	CAN	Canada	Americas	≥5 years	34185097	182.456	61.3069	425.226
Protozoa	CRYP	Cryptosporidium spp.	2016	Incidence	Rate per 100,000	CAN	Canada	Americas	All ages	36132317	196.513	66.0304	457.989
Protozoa	CRYP	Cryptosporidium spp.	2016	Incidence	Rate per 100,000	CHE	Switzerland	Europe	<5 years	423021	700.146	285.92	1458.96
Protozoa	CRYP	Cryptosporidium spp.	2016	Incidence	Rate per 100,000	CHE	Switzerland	Europe	≥5 years	7905593	270.7	110.547	564.083
Protozoa	CRYP	Cryptosporidium spp.	2016	Incidence	Rate per 100,000	CHE	Switzerland	Europe	All ages	8328614	292.512	119.454	609.535
Protozoa	CRYP	Cryptosporidium spp.	2016	Incidence	Rate per 100,000	CHL	Chile	Americas	<5 years	1203084	360.2	121.031	839.473
Protozoa	CRYP	Cryptosporidium spp.	2016	Incidence	Rate per 100,000	CHL	Chile	Americas	≥5 years	16935932	184.886	62.1234	430.889
Protozoa	CRYP	Cryptosporidium spp.	2016	Incidence	Rate per 100,000	CHL	Chile	Americas	All ages	18139016	196.513	66.0304	457.989
Protozoa	CRYP	Cryptosporidium spp.	2016	Incidence	Rate per 100,000	CHN	China	Western Pacific	<5 years	90583370	75.3915	23.9863	166.867
Protozoa	CRYP	Cryptosporidium spp.	2016	Incidence	Rate per 100,000	CHN	China	Western Pacific	≥5 years	1309225481	16.8466	5.8857	39.4496
Protozoa	CRYP	Cryptosporidium spp.	2016	Incidence	Rate per 100,000	CHN	China	Western Pacific	All ages	1399808851	20.6351	6.97072	48.0248
Protozoa	CRYP	Cryptosporidium spp.	2016	Incidence	Rate per 100,000	CIV	Cote d'Ivoire	Africa	<5 years	4236580	5418.75	2983.55	8695.31
Protozoa	CRYP	Cryptosporidium spp.	2016	Incidence	Rate per 100,000	CIV	Cote d'Ivoire	Africa	≥5 years	21375723	3143.45	1525.09	5654.61
Protozoa	CRYP	Cryptosporidium spp.	2016	Incidence	Rate per 100,000	CIV	Cote d'Ivoire	Africa	All ages	25612303	3519.81	1860.26	5997.06
Protozoa	CRYP	Cryptosporidium spp.	2016	Incidence	Rate per 100,000	CMR	Cameroon	Africa	<5 years	3795067	7301.51	2993.04	13703.1
Protozoa	CRYP	Cryptosporidium spp.	2016	Incidence	Rate per 100,000	CMR	Cameroon	Africa	≥5 years	19313939	3373.16	1336.83	6495.64
Protozoa	CRYP	Cryptosporidium spp.	2016	Incidence	Rate per 100,000	CMR	Cameroon	Africa	All ages	23109006	4018.29	1647.07	7647.64
Protozoa	CRYP	Cryptosporidium spp.	2016	Incidence	Rate per 100,000	COD	Democratic Republic of Congo	Africa	<5 years	15291546	8880.16	4457.69	14945.8
Protozoa	CRYP	Cryptosporidium spp.	2016	Incidence	Rate per 100,000	COD	Democratic Republic of Congo	Africa	≥5 years	67067647	3222.9	1480.38	6043.49
Protozoa	CRYP	Cryptosporidium spp.	2016	Incidence	Rate per 100,000	COD	Democratic Republic of Congo	Africa	All ages	82359193	4273.28	2131.8	7597.19
Protozoa	CRYP	Cryptosporidium spp.	2016	Incidence	Rate per 100,000	COG	Congo	Africa	<5 years	846955	7625.41	4409.33	12154.5
Protozoa	CRYP	Cryptosporidium spp.	2016	Incidence	Rate per 100,000	COG	Congo	Africa	≥5 years	4312290	4039.4	2099.4	7295.81
Protozoa	CRYP	Cryptosporidium spp.	2016	Incidence	Rate per 100,000	COG	Congo	Africa	All ages	5159245	4628.09	2570.06	7981.6
Protozoa	CRYP	Cryptosporidium spp.	2016	Incidence	Rate per 100,000	COK	Cook Islands	Western Pacific	<5 years	1417	420.149	133.542	1018.73
Protozoa	CRYP	Cryptosporidium spp.	2016	Incidence	Rate per 100,000	COK	Cook Islands	Western Pacific	≥5 years	15981	269.179	85.5571	652.673
Protozoa	CRYP	Cryptosporidium spp.	2016	Incidence	Rate per 100,000	COK	Cook Islands	Western Pacific	All ages	17398	281.475	89.4653	682.486
Protozoa	CRYP	Cryptosporidium spp.	2016	Incidence	Rate per 100,000	COL	Colombia	Americas	<5 years	3527434	799.264	264.346	1781.53
Protozoa	CRYP	Cryptosporidium spp.	2016	Incidence	Rate per 100,000	COL	Colombia	Americas	≥5 years	43645326	235.687	70.4082	535.952
Protozoa	CRYP	Cryptosporidium spp.	2016	Incidence	Rate per 100,000	COL	Colombia	Americas	All ages	47172760	277.829	86.9011	620.603
Protozoa	CRYP	Cryptosporidium spp.	2016	Incidence	Rate per 100,000	COM	Comoros	Africa	<5 years	107681	5867.9	3312.34	9512.72
Protozoa	CRYP	Cryptosporidium spp.	2016	Incidence	Rate per 100,000	COM	Comoros	Africa	≥5 years	626573	3423.45	1659.34	6066
Protozoa	CRYP	Cryptosporidium spp.	2016	Incidence	Rate per 100,000	COM	Comoros	Africa	All ages	734254	3781.94	1962.29	6462.41
Protozoa	CRYP	Cryptosporidium spp.	2016	Incidence	Rate per 100,000	CPV	Cape Verde	Africa	<5 years	47242	1876.23	1038.09	3024.77
Protozoa	CRYP	Cryptosporidium spp.	2016	Incidence	Rate per 100,000	CPV	Cape Verde	Africa	≥5 years	465199	2363.43	1162.56	4230.94
Protozoa	CRYP	Cryptosporidium spp.	2016	Incidence	Rate per 100,000	CPV	Cape Verde	Africa	All ages	512441	2318.52	1152.99	4114.27
Protozoa	CRYP	Cryptosporidium spp.	2016	Incidence	Rate per 100,000	CRI	Costa Rica	Americas	<5 years	353294	1093.83	430.891	2211.01
Protozoa	CRYP	Cryptosporidium spp.	2016	Incidence	Rate per 100,000	CRI	Costa Rica	Americas	≥5 years	4490094	571.562	217.061	1241.74
Protozoa	CRYP	Cryptosporidium spp.	2016	Incidence	Rate per 100,000	CRI	Costa Rica	Americas	All ages	4843388	609.658	236.637	1256.1
Protozoa	CRYP	Cryptosporidium spp.	2016	Incidence	Rate per 100,000	CUB	Cuba	Americas	<5 years	621420	830.168	226.733	2012.84
Protozoa	CRYP	Cryptosporidium spp.	2016	Incidence	Rate per 100,000	CUB	Cuba	Americas	≥5 years	10651431	389.147	88.0384	954.052
Protozoa	CRYP	Cryptosporidium spp.	2016	Incidence	Rate per 100,000	CUB	Cuba	Americas	All ages	11272851	413.459	95.5138	999.532
Protozoa	CRYP	Cryptosporidium spp.	2016	Incidence	Rate per 100,000	CYP	Cyprus	Europe	<5 years	68811	634.787	259.23	1322.76
Protozoa	CRYP	Cryptosporidium spp.	2016	Incidence	Rate per 100,000	CYP	Cyprus	Europe	≥5 years	1159499	272.2	111.159	567.208
Protozoa	CRYP	Cryptosporidium spp.	2016	Incidence	Rate per 100,000	CYP	Cyprus	Europe	All ages	1228310	292.512	119.454	609.535
Protozoa	CRYP	Cryptosporidium spp.	2016	Incidence	Rate per 100,000	CZE	Czechia	Europe	<5 years	545622	686.091	280.181	1429.67
Protozoa	CRYP	Cryptosporidium spp.	2016	Incidence	Rate per 100,000	CZE	Czechia	Europe	≥5 years	9981157	270.997	110.668	564.702
Protozoa	CRYP	Cryptosporidium spp.	2016	Incidence	Rate per 100,000	CZE	Czechia	Europe	All ages	10526779	292.512	119.454	609.535
Protozoa	CRYP	Cryptosporidium spp.	2016	Incidence	Rate per 100,000	DEU	Germany	Europe	<5 years	3630787	808.68	330.242	1685.12
Protozoa	CRYP	Cryptosporidium spp.	2016	Incidence	Rate per 100,000	DEU	Germany	Europe	≥5 years	78934849	268.77	109.758	560.061
Protozoa	CRYP	Cryptosporidium spp.	2016	Incidence	Rate per 100,000	DEU	Germany	Europe	All ages	82565636	292.512	119.454	609.535
Protozoa	CRYP	Cryptosporidium spp.	2016	Incidence	Rate per 100,000	DJI	Djibouti	Eastern Mediterranean	<5 years	115084	2499.74	1079.13	4824.93
Protozoa	CRYP	Cryptosporidium spp.	2016	Incidence	Rate per 100,000	DJI	Djibouti	Eastern Mediterranean	≥5 years	913945	2311.9	954.501	4781.37
Protozoa	CRYP	Cryptosporidium spp.	2016	Incidence	Rate per 100,000	DJI	Djibouti	Eastern Mediterranean	All ages	1029029	2332.91	974.994	4752.99
Protozoa	CRYP	Cryptosporidium spp.	2016	Incidence	Rate per 100,000	DMA	Dominica	Americas	<5 years	4647	453.057	180.721	948.736
Protozoa	CRYP	Cryptosporidium spp.	2016	Incidence	Rate per 100,000	DMA	Dominica	Americas	≥5 years	65888	337.855	125.06	734.014
Protozoa	CRYP	Cryptosporidium spp.	2016	Incidence	Rate per 100,000	DMA	Dominica	Americas	All ages	70535	345.445	131.505	728.329
Protozoa	CRYP	Cryptosporidium spp.	2016	Incidence	Rate per 100,000	DNK	Denmark	Europe	<5 years	294738	688.623	281.215	1434.95
Protozoa	CRYP	Cryptosporidium spp.	2016	Incidence	Rate per 100,000	DNK	Denmark	Europe	≥5 years	5412684	270.943	110.646	564.588
Protozoa	CRYP	Cryptosporidium spp.	2016	Incidence	Rate per 100,000	DNK	Denmark	Europe	All ages	5707422	292.512	119.454	609.535
Protozoa	CRYP	Cryptosporidium spp.	2016	Incidence	Rate per 100,000	DOM	Dominican Republic	Americas	<5 years	1038330	1067.91	491.018	2037.66
Protozoa	CRYP	Cryptosporidium spp.	2016	Incidence	Rate per 100,000	DOM	Dominican Republic	Americas	≥5 years	9455436	349.85	140.36	721.215
Protozoa	CRYP	Cryptosporidium spp.	2016	Incidence	Rate per 100,000	DOM	Dominican Republic	Americas	All ages	10493766	420.9	178.623	836.574
Protozoa	CRYP	Cryptosporidium spp.	2016	Incidence	Rate per 100,000	DZA	Algeria	Africa	<5 years	4796789	2476.78	1380.84	4060.95
Protozoa	CRYP	Cryptosporidium spp.	2016	Incidence	Rate per 100,000	DZA	Algeria	Africa	≥5 years	35632453	864.724	425.46	1527.26
Protozoa	CRYP	Cryptosporidium spp.	2016	Incidence	Rate per 100,000	DZA	Algeria	Africa	All ages	40429242	1055.99	548.552	1759.21
Protozoa	CRYP	Cryptosporidium spp.	2016	Incidence	Rate per 100,000	ECU	Ecuador	Americas	<5 years	1549481	674.067	312.653	1285.7
Protozoa	CRYP	Cryptosporidium spp.	2016	Incidence	Rate per 100,000	ECU	Ecuador	Americas	≥5 years	14833812	228.733	92.9692	466.043
Protozoa	CRYP	Cryptosporidium spp.	2016	Incidence	Rate per 100,000	ECU	Ecuador	Americas	All ages	16383293	270.851	113.624	531.903
Protozoa	CRYP	Cryptosporidium spp.	2016	Incidence	Rate per 100,000	EGY	Egypt	Eastern Mediterranean	<5 years	13120970	2702.84	1081.78	5185.37
Protozoa	CRYP	Cryptosporidium spp.	2016	Incidence	Rate per 100,000	EGY	Egypt	Eastern Mediterranean	≥5 years	87493560	456.699	169.272	896.398
Protozoa	CRYP	Cryptosporidium spp.	2016	Incidence	Rate per 100,000	EGY	Egypt	Eastern Mediterranean	All ages	100614530	749.614	288.604	1449.53
Protozoa	CRYP	Cryptosporidium spp.	2016	Incidence	Rate per 100,000	EMR	Eastern Mediterranean Region	Eastern Mediterranean	<5 years	91071391	4480.58	2428.75	7643.26
Protozoa	CRYP	Cryptosporidium spp.	2016	Incidence	Rate per 100,000	EMR	Eastern Mediterranean Region	Eastern Mediterranean	≥5 years	610869731	1241.35	606.454	2281.97
Protozoa	CRYP	Cryptosporidium spp.	2016	Incidence	Rate per 100,000	EMR	Eastern Mediterranean Region	Eastern Mediterranean	All ages	701941122	1661.61	863.868	2862.55
Protozoa	CRYP	Cryptosporidium spp.	2016	Incidence	Rate per 100,000	ERI	Eritrea	Africa	<5 years	457439	6836.56	3430.2	12172.1
Protozoa	CRYP	Cryptosporidium spp.	2016	Incidence	Rate per 100,000	ERI	Eritrea	Africa	≥5 years	2658466	6297.14	2925.97	11960.5
Protozoa	CRYP	Cryptosporidium spp.	2016	Incidence	Rate per 100,000	ERI	Eritrea	Africa	All ages	3115905	6376.33	2994.14	11834.1
Protozoa	CRYP	Cryptosporidium spp.	2016	Incidence	Rate per 100,000	ESP	Spain	Europe	<5 years	2185831	759.451	310.139	1582.54
Protozoa	CRYP	Cryptosporidium spp.	2016	Incidence	Rate per 100,000	ESP	Spain	Europe	≥5 years	44494996	269.574	110.087	561.736
Protozoa	CRYP	Cryptosporidium spp.	2016	Incidence	Rate per 100,000	ESP	Spain	Europe	All ages	46680827	292.512	119.454	609.535
Protozoa	CRYP	Cryptosporidium spp.	2016	Incidence	Rate per 100,000	EST	Estonia	Europe	<5 years	70603	662.839	270.685	1381.22
Protozoa	CRYP	Cryptosporidium spp.	2016	Incidence	Rate per 100,000	EST	Estonia	Europe	≥5 years	1245389	271.518	110.88	565.787
Protozoa	CRYP	Cryptosporidium spp.	2016	Incidence	Rate per 100,000	EST	Estonia	Europe	All ages	1315992	292.512	119.454	609.535
Protozoa	CRYP	Cryptosporidium spp.	2016	Incidence	Rate per 100,000	ETH	Ethiopia	Africa	<5 years	15888139	8049.51	4203.23	13655.3
Protozoa	CRYP	Cryptosporidium spp.	2016	Incidence	Rate per 100,000	ETH	Ethiopia	Africa	≥5 years	89367142	4459.91	2093.14	8490.15
Protozoa	CRYP	Cryptosporidium spp.	2016	Incidence	Rate per 100,000	ETH	Ethiopia	Africa	All ages	105255281	5001.75	2536.33	9241.05
Protozoa	CRYP	Cryptosporidium spp.	2016	Incidence	Rate per 100,000	EUR	European Region	Europe	<5 years	57176933	682.673	360.619	1258.97
Protozoa	CRYP	Cryptosporidium spp.	2016	Incidence	Rate per 100,000	EUR	European Region	Europe	≥5 years	863120473	215.123	106.991	395.5
Protozoa	CRYP	Cryptosporidium spp.	2016	Incidence	Rate per 100,000	EUR	European Region	Europe	All ages	920297406	244.171	124.369	436.492
Protozoa	CRYP	Cryptosporidium spp.	2016	Incidence	Rate per 100,000	FIN	Finland	Europe	<5 years	294381	662.885	270.704	1381.32
Protozoa	CRYP	Cryptosporidium spp.	2016	Incidence	Rate per 100,000	FIN	Finland	Europe	≥5 years	5193065	271.517	110.88	565.785
Protozoa	CRYP	Cryptosporidium spp.	2016	Incidence	Rate per 100,000	FIN	Finland	Europe	All ages	5487446	292.512	119.454	609.535
Protozoa	CRYP	Cryptosporidium spp.	2016	Incidence	Rate per 100,000	FJI	Fiji	Western Pacific	<5 years	93944	1017.1	193.028	2991.56
Protozoa	CRYP	Cryptosporidium spp.	2016	Incidence	Rate per 100,000	FJI	Fiji	Western Pacific	≥5 years	825033	327.005	62.3347	934.11
Protozoa	CRYP	Cryptosporidium spp.	2016	Incidence	Rate per 100,000	FJI	Fiji	Western Pacific	All ages	918977	397.552	72.0273	1205.26
Protozoa	CRYP	Cryptosporidium spp.	2016	Incidence	Rate per 100,000	FRA	France	Europe	<5 years	3761403	614.538	250.96	1280.57
Protozoa	CRYP	Cryptosporidium spp.	2016	Incidence	Rate per 100,000	FRA	France	Europe	≥5 years	61239715	272.733	111.377	568.319
Protozoa	CRYP	Cryptosporidium spp.	2016	Incidence	Rate per 100,000	FRA	France	Europe	All ages	65001118	292.512	119.454	609.535
Protozoa	CRYP	Cryptosporidium spp.	2016	Incidence	Rate per 100,000	FSM	Micronesia	Western Pacific	<5 years	12380	956.369	305.356	2076.26
Protozoa	CRYP	Cryptosporidium spp.	2016	Incidence	Rate per 100,000	FSM	Micronesia	Western Pacific	≥5 years	96504	454.517	140.261	1042.48
Protozoa	CRYP	Cryptosporidium spp.	2016	Incidence	Rate per 100,000	FSM	Micronesia	Western Pacific	All ages	108884	511.577	161.641	1167.22
Protozoa	CRYP	Cryptosporidium spp.	2016	Incidence	Rate per 100,000	GAB	Gabon	Africa	<5 years	294082	4214.57	1706.12	8683.06
Protozoa	CRYP	Cryptosporidium spp.	2016	Incidence	Rate per 100,000	GAB	Gabon	Africa	≥5 years	1777367	2667.62	964.975	5624.6
Protozoa	CRYP	Cryptosporidium spp.	2016	Incidence	Rate per 100,000	GAB	Gabon	Africa	All ages	2071449	2887.24	1085.76	6008.99
Protozoa	CRYP	Cryptosporidium spp.	2016	Incidence	Rate per 100,000	GBR	United Kingdom	Europe	<5 years	4061433	574.758	234.715	1197.68
Protozoa	CRYP	Cryptosporidium spp.	2016	Incidence	Rate per 100,000	GBR	United Kingdom	Europe	≥5 years	61581263	273.898	111.852	570.745
Protozoa	CRYP	Cryptosporidium spp.	2016	Incidence	Rate per 100,000	GBR	United Kingdom	Europe	All ages	65642696	292.512	119.454	609.535
Protozoa	CRYP	Cryptosporidium spp.	2016	Incidence	Rate per 100,000	GEO	Georgia	Europe	<5 years	284253	703.003	211.399	1789.4
Protozoa	CRYP	Cryptosporidium spp.	2016	Incidence	Rate per 100,000	GEO	Georgia	Europe	≥5 years	3507328	141.457	41.8926	347.995
Protozoa	CRYP	Cryptosporidium spp.	2016	Incidence	Rate per 100,000	GEO	Georgia	Europe	All ages	3791581	183.555	54.9025	465.917
Protozoa	CRYP	Cryptosporidium spp.	2016	Incidence	Rate per 100,000	GHA	Ghana	Africa	<5 years	4172905	2655.54	1086.25	5080.6
Protozoa	CRYP	Cryptosporidium spp.	2016	Incidence	Rate per 100,000	GHA	Ghana	Africa	≥5 years	24850370	2080.86	803.323	4294.77
Protozoa	CRYP	Cryptosporidium spp.	2016	Incidence	Rate per 100,000	GHA	Ghana	Africa	All ages	29023275	2163.49	846.288	4296.41
Protozoa	CRYP	Cryptosporidium spp.	2016	Incidence	Rate per 100,000	GIN	Guinea	Africa	<5 years	1953620	4062.88	2311.7	6583.34
Protozoa	CRYP	Cryptosporidium spp.	2016	Incidence	Rate per 100,000	GIN	Guinea	Africa	≥5 years	9964197	3462.07	1693.17	6307.28
Protozoa	CRYP	Cryptosporidium spp.	2016	Incidence	Rate per 100,000	GIN	Guinea	Africa	All ages	11917817	3560.55	1840.23	6169.44
Protozoa	CRYP	Cryptosporidium spp.	2016	Incidence	Rate per 100,000	GLOBAL	Global	All WHO Member States	<5 years	693786757	3345.79	2092.04	4963.17
Protozoa	CRYP	Cryptosporidium spp.	2016	Incidence	Rate per 100,000	GLOBAL	Global	All WHO Member States	≥5 years	6774668350	1167.34	658.081	1850.91
Protozoa	CRYP	Cryptosporidium spp.	2016	Incidence	Rate per 100,000	GLOBAL	Global	All WHO Member States	All ages	7468455107	1369.71	810.334	2116.37
Protozoa	CRYP	Cryptosporidium spp.	2016	Incidence	Rate per 100,000	GMB	Gambia	Africa	<5 years	375829	4565.01	2237.42	8155.71
Protozoa	CRYP	Cryptosporidium spp.	2016	Incidence	Rate per 100,000	GMB	Gambia	Africa	≥5 years	1878510	4169.63	1843.43	8757.01
Protozoa	CRYP	Cryptosporidium spp.	2016	Incidence	Rate per 100,000	GMB	Gambia	Africa	All ages	2254339	4235.55	1962.37	8677.31
Protozoa	CRYP	Cryptosporidium spp.	2016	Incidence	Rate per 100,000	GNB	Guinea-Bissau	Africa	<5 years	286672	4484.12	1880.11	8028.75
Protozoa	CRYP	Cryptosporidium spp.	2016	Incidence	Rate per 100,000	GNB	Guinea-Bissau	Africa	≥5 years	1522510	4258.94	1618.02	8700.61
Protozoa	CRYP	Cryptosporidium spp.	2016	Incidence	Rate per 100,000	GNB	Guinea-Bissau	Africa	All ages	1809182	4294.62	1680.77	8532.78
Protozoa	CRYP	Cryptosporidium spp.	2016	Incidence	Rate per 100,000	GNQ	Equatorial Guinea	Africa	<5 years	225123	3432.02	1485.43	6488.41
Protozoa	CRYP	Cryptosporidium spp.	2016	Incidence	Rate per 100,000	GNQ	Equatorial Guinea	Africa	≥5 years	1255922	2737.25	1162.86	5566.4
Protozoa	CRYP	Cryptosporidium spp.	2016	Incidence	Rate per 100,000	GNQ	Equatorial Guinea	Africa	All ages	1481045	2842.86	1235.92	5509.8
Protozoa	CRYP	Cryptosporidium spp.	2016	Incidence	Rate per 100,000	GRC	Greece	Europe	<5 years	479950	799.01	326.294	1664.97
Protozoa	CRYP	Cryptosporidium spp.	2016	Incidence	Rate per 100,000	GRC	Greece	Europe	≥5 years	10303807	268.92	109.819	560.373
Protozoa	CRYP	Cryptosporidium spp.	2016	Incidence	Rate per 100,000	GRC	Greece	Europe	All ages	10783757	292.512	119.454	609.535
Protozoa	CRYP	Cryptosporidium spp.	2016	Incidence	Rate per 100,000	GRD	Grenada	Americas	<5 years	8425	635.262	242.703	1294.45
Protozoa	CRYP	Cryptosporidium spp.	2016	Incidence	Rate per 100,000	GRD	Grenada	Americas	≥5 years	106504	681.878	244.157	1482.79
Protozoa	CRYP	Cryptosporidium spp.	2016	Incidence	Rate per 100,000	GRD	Grenada	Americas	All ages	114929	678.46	250.961	1441.34
Protozoa	CRYP	Cryptosporidium spp.	2016	Incidence	Rate per 100,000	GTM	Guatemala	Americas	<5 years	1999025	835.903	253.766	1874.42
Protozoa	CRYP	Cryptosporidium spp.	2016	Incidence	Rate per 100,000	GTM	Guatemala	Americas	≥5 years	14116167	396.669	108.033	944.718
Protozoa	CRYP	Cryptosporidium spp.	2016	Incidence	Rate per 100,000	GTM	Guatemala	Americas	All ages	16115192	451.154	125.362	1059.26
Protozoa	CRYP	Cryptosporidium spp.	2016	Incidence	Rate per 100,000	GUY	Guyana	Americas	<5 years	80763	225.147	75.6516	524.722
Protozoa	CRYP	Cryptosporidium spp.	2016	Incidence	Rate per 100,000	GUY	Guyana	Americas	≥5 years	680356	193.114	64.8883	450.067
Protozoa	CRYP	Cryptosporidium spp.	2016	Incidence	Rate per 100,000	GUY	Guyana	Americas	All ages	761119	196.513	66.0304	457.989
Protozoa	CRYP	Cryptosporidium spp.	2016	Incidence	Rate per 100,000	HND	Honduras	Americas	<5 years	1081887	524.054	160.221	1108.88
Protozoa	CRYP	Cryptosporidium spp.	2016	Incidence	Rate per 100,000	HND	Honduras	Americas	≥5 years	8242716	292.931	84.8431	666.283
Protozoa	CRYP	Cryptosporidium spp.	2016	Incidence	Rate per 100,000	HND	Honduras	Americas	All ages	9324603	319.747	94.7386	700.819
Protozoa	CRYP	Cryptosporidium spp.	2016	Incidence	Rate per 100,000	HRV	Croatia	Europe	<5 years	195140	758.387	309.705	1580.32
Protozoa	CRYP	Cryptosporidium spp.	2016	Incidence	Rate per 100,000	HRV	Croatia	Europe	≥5 years	3966452	269.592	110.094	561.774
Protozoa	CRYP	Cryptosporidium spp.	2016	Incidence	Rate per 100,000	HRV	Croatia	Europe	All ages	4161592	292.512	119.454	609.535
Protozoa	CRYP	Cryptosporidium spp.	2016	Incidence	Rate per 100,000	HTI	Haiti	Americas	<5 years	1252246	990.903	311.235	2150.68
Protozoa	CRYP	Cryptosporidium spp.	2016	Incidence	Rate per 100,000	HTI	Haiti	Americas	≥5 years	9345693	365.795	108.405	851.79
Protozoa	CRYP	Cryptosporidium spp.	2016	Incidence	Rate per 100,000	HTI	Haiti	Americas	All ages	10597939	439.657	136.701	1006.41
Protozoa	CRYP	Cryptosporidium spp.	2016	Incidence	Rate per 100,000	HUN	Hungary	Europe	<5 years	454867	768.237	313.727	1600.85
Protozoa	CRYP	Cryptosporidium spp.	2016	Incidence	Rate per 100,000	HUN	Hungary	Europe	≥5 years	9371702	269.422	110.025	561.42
Protozoa	CRYP	Cryptosporidium spp.	2016	Incidence	Rate per 100,000	HUN	Hungary	Europe	All ages	9826569	292.512	119.454	609.535
Protozoa	CRYP	Cryptosporidium spp.	2016	Incidence	Rate per 100,000	IDN	Indonesia	South-East Asia	<5 years	24465055	2904.34	870.044	7137.63
Protozoa	CRYP	Cryptosporidium spp.	2016	Incidence	Rate per 100,000	IDN	Indonesia	South-East Asia	≥5 years	238769589	520.747	160.757	1258.11
Protozoa	CRYP	Cryptosporidium spp.	2016	Incidence	Rate per 100,000	IDN	Indonesia	South-East Asia	All ages	263234644	742.278	241.016	1768.06
Protozoa	CRYP	Cryptosporidium spp.	2016	Incidence	Rate per 100,000	IND	India	South-East Asia	<5 years	123769426	2674.78	1371.68	4544.79
Protozoa	CRYP	Cryptosporidium spp.	2016	Incidence	Rate per 100,000	IND	India	South-East Asia	≥5 years	1212032946	2150.68	979.879	3831.39
Protozoa	CRYP	Cryptosporidium spp.	2016	Incidence	Rate per 100,000	IND	India	South-East Asia	All ages	1335802372	2199.25	1021.87	3869.39
Protozoa	CRYP	Cryptosporidium spp.	2016	Incidence	Rate per 100,000	IRL	Ireland	Europe	<5 years	333274	504.403	205.984	1051.07
Protozoa	CRYP	Cryptosporidium spp.	2016	Incidence	Rate per 100,000	IRL	Ireland	Europe	≥5 years	4393898	276.441	112.891	576.045
Protozoa	CRYP	Cryptosporidium spp.	2016	Incidence	Rate per 100,000	IRL	Ireland	Europe	All ages	4727172	292.512	119.454	609.535
Protozoa	CRYP	Cryptosporidium spp.	2016	Incidence	Rate per 100,000	IRN	Iran	Eastern Mediterranean	<5 years	7367047	959.806	430.31	1864.64
Protozoa	CRYP	Cryptosporidium spp.	2016	Incidence	Rate per 100,000	IRN	Iran	Eastern Mediterranean	≥5 years	75818369	490.37	209.347	926.677
Protozoa	CRYP	Cryptosporidium spp.	2016	Incidence	Rate per 100,000	IRN	Iran	Eastern Mediterranean	All ages	83185416	531.944	230.177	1018.22
Protozoa	CRYP	Cryptosporidium spp.	2016	Incidence	Rate per 100,000	IRQ	Iraq	Eastern Mediterranean	<5 years	5857763	2573.37	1140.58	4823.87
Protozoa	CRYP	Cryptosporidium spp.	2016	Incidence	Rate per 100,000	IRQ	Iraq	Eastern Mediterranean	≥5 years	32195387	731.37	294.128	1536.33
Protozoa	CRYP	Cryptosporidium spp.	2016	Incidence	Rate per 100,000	IRQ	Iraq	Eastern Mediterranean	All ages	38053150	1014.92	459.028	2033.79
Protozoa	CRYP	Cryptosporidium spp.	2016	Incidence	Rate per 100,000	ISL	Iceland	Europe	<5 years	21865	541.056	220.952	1127.45
Protozoa	CRYP	Cryptosporidium spp.	2016	Incidence	Rate per 100,000	ISL	Iceland	Europe	≥5 years	310805	275.027	112.314	573.1
Protozoa	CRYP	Cryptosporidium spp.	2016	Incidence	Rate per 100,000	ISL	Iceland	Europe	All ages	332670	292.512	119.454	609.535
Protozoa	CRYP	Cryptosporidium spp.	2016	Incidence	Rate per 100,000	ISR	Israel	Europe	<5 years	836194	345.834	141.229	720.647
Protozoa	CRYP	Cryptosporidium spp.	2016	Incidence	Rate per 100,000	ISR	Israel	Europe	≥5 years	7295803	286.401	116.958	596.8
Protozoa	CRYP	Cryptosporidium spp.	2016	Incidence	Rate per 100,000	ISR	Israel	Europe	All ages	8131997	292.512	119.454	609.535
Protozoa	CRYP	Cryptosporidium spp.	2016	Incidence	Rate per 100,000	ITA	Italy	Europe	<5 years	2574431	835.863	341.344	1741.77
Protozoa	CRYP	Cryptosporidium spp.	2016	Incidence	Rate per 100,000	ITA	Italy	Europe	≥5 years	57937175	268.369	109.594	559.224
Protozoa	CRYP	Cryptosporidium spp.	2016	Incidence	Rate per 100,000	ITA	Italy	Europe	All ages	60511606	292.512	119.454	609.535
Protozoa	CRYP	Cryptosporidium spp.	2016	Incidence	Rate per 100,000	JAM	Jamaica	Americas	<5 years	190085	545.713	219.969	1119.72
Protozoa	CRYP	Cryptosporidium spp.	2016	Incidence	Rate per 100,000	JAM	Jamaica	Americas	≥5 years	2616524	313.658	114.43	683.913
Protozoa	CRYP	Cryptosporidium spp.	2016	Incidence	Rate per 100,000	JAM	Jamaica	Americas	All ages	2806609	329.375	123.049	693.005
Protozoa	CRYP	Cryptosporidium spp.	2016	Incidence	Rate per 100,000	JOR	Jordan	Eastern Mediterranean	<5 years	1209120	2358.13	715.753	5684.69
Protozoa	CRYP	Cryptosporidium spp.	2016	Incidence	Rate per 100,000	JOR	Jordan	Eastern Mediterranean	≥5 years	8678776	687.584	193.127	1845.31
Protozoa	CRYP	Cryptosporidium spp.	2016	Incidence	Rate per 100,000	JOR	Jordan	Eastern Mediterranean	All ages	9887896	891.863	269.034	2374.87
Protozoa	CRYP	Cryptosporidium spp.	2016	Incidence	Rate per 100,000	JPN	Japan	Western Pacific	<5 years	5079398	856.892	272.358	2077.69
Protozoa	CRYP	Cryptosporidium spp.	2016	Incidence	Rate per 100,000	JPN	Japan	Western Pacific	≥5 years	122113994	257.54	81.8578	624.452
Protozoa	CRYP	Cryptosporidium spp.	2016	Incidence	Rate per 100,000	JPN	Japan	Western Pacific	All ages	127193392	281.475	89.4653	682.486
Protozoa	CRYP	Cryptosporidium spp.	2016	Incidence	Rate per 100,000	KAZ	Kazakhstan	Europe	<5 years	1962872	362.418	114.798	829.162
Protozoa	CRYP	Cryptosporidium spp.	2016	Incidence	Rate per 100,000	KAZ	Kazakhstan	Europe	≥5 years	16257054	90.7419	28.7657	228.324
Protozoa	CRYP	Cryptosporidium spp.	2016	Incidence	Rate per 100,000	KAZ	Kazakhstan	Europe	All ages	18219926	120.01	40.1852	289.725
Protozoa	CRYP	Cryptosporidium spp.	2016	Incidence	Rate per 100,000	KEN	Kenya	Africa	<5 years	6983614	6471.36	3371.89	10756.1
Protozoa	CRYP	Cryptosporidium spp.	2016	Incidence	Rate per 100,000	KEN	Kenya	Africa	≥5 years	40616535	5301	2717.85	9737.73
Protozoa	CRYP	Cryptosporidium spp.	2016	Incidence	Rate per 100,000	KEN	Kenya	Africa	All ages	47600149	5472.71	2903.59	9716.43
Protozoa	CRYP	Cryptosporidium spp.	2016	Incidence	Rate per 100,000	KGZ	Kyrgyzstan	Europe	<5 years	761173	628.535	196.471	1432.43
Protozoa	CRYP	Cryptosporidium spp.	2016	Incidence	Rate per 100,000	KGZ	Kyrgyzstan	Europe	≥5 years	5293306	126.609	33.5591	306.134
Protozoa	CRYP	Cryptosporidium spp.	2016	Incidence	Rate per 100,000	KGZ	Kyrgyzstan	Europe	All ages	6054479	189.712	60.395	442.252
Protozoa	CRYP	Cryptosporidium spp.	2016	Incidence	Rate per 100,000	KHM	Cambodia	Western Pacific	<5 years	1792969	1551	554.567	3537.2
Protozoa	CRYP	Cryptosporidium spp.	2016	Incidence	Rate per 100,000	KHM	Cambodia	Western Pacific	≥5 years	13943432	388.029	137.498	892.467
Protozoa	CRYP	Cryptosporidium spp.	2016	Incidence	Rate per 100,000	KHM	Cambodia	Western Pacific	All ages	15736401	520.535	185.939	1133.29
Protozoa	CRYP	Cryptosporidium spp.	2016	Incidence	Rate per 100,000	KIR	Kiribati	Western Pacific	<5 years	15911	1588.66	470.385	3649.47
Protozoa	CRYP	Cryptosporidium spp.	2016	Incidence	Rate per 100,000	KIR	Kiribati	Western Pacific	≥5 years	101669	865.483	253.556	1963.76
Protozoa	CRYP	Cryptosporidium spp.	2016	Incidence	Rate per 100,000	KIR	Kiribati	Western Pacific	All ages	117580	963.343	280.665	2194.81
Protozoa	CRYP	Cryptosporidium spp.	2016	Incidence	Rate per 100,000	KNA	Saint Kitts and Nevis	Americas	<5 years	3208	350.628	117.814	817.164
Protozoa	CRYP	Cryptosporidium spp.	2016	Incidence	Rate per 100,000	KNA	Saint Kitts and Nevis	Americas	≥5 years	43874	185.245	62.2441	431.727
Protozoa	CRYP	Cryptosporidium spp.	2016	Incidence	Rate per 100,000	KNA	Saint Kitts and Nevis	Americas	All ages	47082	196.513	66.0304	457.989
Protozoa	CRYP	Cryptosporidium spp.	2016	Incidence	Rate per 100,000	KOR	South Korea	Western Pacific	<5 years	2251136	778.215	247.352	1886.92
Protozoa	CRYP	Cryptosporidium spp.	2016	Incidence	Rate per 100,000	KOR	South Korea	Western Pacific	≥5 years	48943896	258.628	82.2035	627.089
Protozoa	CRYP	Cryptosporidium spp.	2016	Incidence	Rate per 100,000	KOR	South Korea	Western Pacific	All ages	51195032	281.475	89.4653	682.486
Protozoa	CRYP	Cryptosporidium spp.	2016	Incidence	Rate per 100,000	KWT	Kuwait	Eastern Mediterranean	<5 years	312395	382.706	131.054	857.822
Protozoa	CRYP	Cryptosporidium spp.	2016	Incidence	Rate per 100,000	KWT	Kuwait	Eastern Mediterranean	≥5 years	3612972	239.099	81.8771	535.931
Protozoa	CRYP	Cryptosporidium spp.	2016	Incidence	Rate per 100,000	KWT	Kuwait	Eastern Mediterranean	All ages	3925367	250.528	85.7908	561.548
Protozoa	CRYP	Cryptosporidium spp.	2016	Incidence	Rate per 100,000	LAO	Laos	Western Pacific	<5 years	782009	2252.73	708.661	4947.77
Protozoa	CRYP	Cryptosporidium spp.	2016	Incidence	Rate per 100,000	LAO	Laos	Western Pacific	≥5 years	6072503	499.598	146.805	1141.94
Protozoa	CRYP	Cryptosporidium spp.	2016	Incidence	Rate per 100,000	LAO	Laos	Western Pacific	All ages	6854512	699.607	223.806	1549.15
Protozoa	CRYP	Cryptosporidium spp.	2016	Incidence	Rate per 100,000	LBN	Lebanon	Eastern Mediterranean	<5 years	598720	2661.13	1074.43	5712.15
Protozoa	CRYP	Cryptosporidium spp.	2016	Incidence	Rate per 100,000	LBN	Lebanon	Eastern Mediterranean	≥5 years	5802529	793.134	281.384	1881.86
Protozoa	CRYP	Cryptosporidium spp.	2016	Incidence	Rate per 100,000	LBN	Lebanon	Eastern Mediterranean	All ages	6401249	967.851	358.151	2188.35
Protozoa	CRYP	Cryptosporidium spp.	2016	Incidence	Rate per 100,000	LBR	Liberia	Africa	<5 years	737011	9144.83	4874.84	15346.1
Protozoa	CRYP	Cryptosporidium spp.	2016	Incidence	Rate per 100,000	LBR	Liberia	Africa	≥5 years	3972566	6121.33	2840.51	11178.2
Protozoa	CRYP	Cryptosporidium spp.	2016	Incidence	Rate per 100,000	LBR	Liberia	Africa	All ages	4709577	6594.48	3171.36	11706.5
Protozoa	CRYP	Cryptosporidium spp.	2016	Incidence	Rate per 100,000	LBY	Libya	Eastern Mediterranean	<5 years	709956	1968.08	629.772	4644.44
Protozoa	CRYP	Cryptosporidium spp.	2016	Incidence	Rate per 100,000	LBY	Libya	Eastern Mediterranean	≥5 years	5872079	962.262	275.192	2533.39
Protozoa	CRYP	Cryptosporidium spp.	2016	Incidence	Rate per 100,000	LBY	Libya	Eastern Mediterranean	All ages	6582035	1070.75	318.675	2721.97
Protozoa	CRYP	Cryptosporidium spp.	2016	Incidence	Rate per 100,000	LCA	Saint Lucia	Americas	<5 years	10571	731.39	295.389	1540.94
Protozoa	CRYP	Cryptosporidium spp.	2016	Incidence	Rate per 100,000	LCA	Saint Lucia	Americas	≥5 years	164721	547.415	199.309	1192.12
Protozoa	CRYP	Cryptosporidium spp.	2016	Incidence	Rate per 100,000	LCA	Saint Lucia	Americas	All ages	175292	558.51	211.283	1195.58
Protozoa	CRYP	Cryptosporidium spp.	2016	Incidence	Rate per 100,000	LKA	Sri Lanka	South-East Asia	<5 years	1770260	1373.92	595.97	2667.06
Protozoa	CRYP	Cryptosporidium spp.	2016	Incidence	Rate per 100,000	LKA	Sri Lanka	South-East Asia	≥5 years	20049377	514.405	199.413	957.76
Protozoa	CRYP	Cryptosporidium spp.	2016	Incidence	Rate per 100,000	LKA	Sri Lanka	South-East Asia	All ages	21819637	584.139	237.677	1074.18
Protozoa	CRYP	Cryptosporidium spp.	2016	Incidence	Rate per 100,000	LSO	Lesotho	Africa	<5 years	283071	4606.16	2580.75	7545.15
Protozoa	CRYP	Cryptosporidium spp.	2016	Incidence	Rate per 100,000	LSO	Lesotho	Africa	≥5 years	1834041	4925.89	2484.96	8887.22
Protozoa	CRYP	Cryptosporidium spp.	2016	Incidence	Rate per 100,000	LSO	Lesotho	Africa	All ages	2117112	4883.14	2525.02	8632.37
Protozoa	CRYP	Cryptosporidium spp.	2016	Incidence	Rate per 100,000	LTU	Lithuania	Europe	<5 years	151499	678.238	276.974	1413.31
Protozoa	CRYP	Cryptosporidium spp.	2016	Incidence	Rate per 100,000	LTU	Lithuania	Europe	≥5 years	2737943	271.169	110.738	565.06
Protozoa	CRYP	Cryptosporidium spp.	2016	Incidence	Rate per 100,000	LTU	Lithuania	Europe	All ages	2889442	292.512	119.454	609.535
Protozoa	CRYP	Cryptosporidium spp.	2016	Incidence	Rate per 100,000	LUX	Luxembourg	Europe	<5 years	32021	639.879	261.309	1333.38
Protozoa	CRYP	Cryptosporidium spp.	2016	Incidence	Rate per 100,000	LUX	Luxembourg	Europe	≥5 years	544155	272.071	111.106	566.94
Protozoa	CRYP	Cryptosporidium spp.	2016	Incidence	Rate per 100,000	LUX	Luxembourg	Europe	All ages	576176	292.512	119.454	609.535
Protozoa	CRYP	Cryptosporidium spp.	2016	Incidence	Rate per 100,000	LVA	Latvia	Europe	<5 years	103627	675.794	275.976	1408.21
Protozoa	CRYP	Cryptosporidium spp.	2016	Incidence	Rate per 100,000	LVA	Latvia	Europe	≥5 years	1865661	271.223	110.76	565.173
Protozoa	CRYP	Cryptosporidium spp.	2016	Incidence	Rate per 100,000	LVA	Latvia	Europe	All ages	1969288	292.512	119.454	609.535
Protozoa	CRYP	Cryptosporidium spp.	2016	Incidence	Rate per 100,000	MAR	Morocco	Eastern Mediterranean	<5 years	3351484	1996.58	772.102	4042.13
Protozoa	CRYP	Cryptosporidium spp.	2016	Incidence	Rate per 100,000	MAR	Morocco	Eastern Mediterranean	≥5 years	31454304	383.599	143.38	843.922
Protozoa	CRYP	Cryptosporidium spp.	2016	Incidence	Rate per 100,000	MAR	Morocco	Eastern Mediterranean	All ages	34805788	538.914	203.925	1142.34
Protozoa	CRYP	Cryptosporidium spp.	2016	Incidence	Rate per 100,000	MCO	Monaco	Europe	<5 years	1623	812.038	331.614	1692.12
Protozoa	CRYP	Cryptosporidium spp.	2016	Incidence	Rate per 100,000	MCO	Monaco	Europe	≥5 years	35438	268.719	109.737	559.954
Protozoa	CRYP	Cryptosporidium spp.	2016	Incidence	Rate per 100,000	MCO	Monaco	Europe	All ages	37061	292.512	119.454	609.535
Protozoa	CRYP	Cryptosporidium spp.	2016	Incidence	Rate per 100,000	MDA	Moldova	Europe	<5 years	229048	990.971	306.058	2384.89
Protozoa	CRYP	Cryptosporidium spp.	2016	Incidence	Rate per 100,000	MDA	Moldova	Europe	≥5 years	3031917	83.1017	24.6806	204.308
Protozoa	CRYP	Cryptosporidium spp.	2016	Incidence	Rate per 100,000	MDA	Moldova	Europe	All ages	3260965	146.87	47.5892	359.333
Protozoa	CRYP	Cryptosporidium spp.	2016	Incidence	Rate per 100,000	MDG	Madagascar	Africa	<5 years	3955865	9293.14	4902.67	15670.3
Protozoa	CRYP	Cryptosporidium spp.	2016	Incidence	Rate per 100,000	MDG	Madagascar	Africa	≥5 years	21804027	6749.55	3119.52	12192.9
Protozoa	CRYP	Cryptosporidium spp.	2016	Incidence	Rate per 100,000	MDG	Madagascar	Africa	All ages	25759892	7140.16	3443.27	12503.8
Protozoa	CRYP	Cryptosporidium spp.	2016	Incidence	Rate per 100,000	MDV	Maldives	South-East Asia	<5 years	37063	2240.63	707.008	5422.9
Protozoa	CRYP	Cryptosporidium spp.	2016	Incidence	Rate per 100,000	MDV	Maldives	South-East Asia	≥5 years	398713	486.658	148.152	1138.88
Protozoa	CRYP	Cryptosporidium spp.	2016	Incidence	Rate per 100,000	MDV	Maldives	South-East Asia	All ages	435776	635.835	204.543	1504.16
Protozoa	CRYP	Cryptosporidium spp.	2016	Incidence	Rate per 100,000	MEX	Mexico	Americas	<5 years	11224742	840.605	262.319	2260.4
Protozoa	CRYP	Cryptosporidium spp.	2016	Incidence	Rate per 100,000	MEX	Mexico	Americas	≥5 years	110456231	229.589	68.3799	657.716
Protozoa	CRYP	Cryptosporidium spp.	2016	Incidence	Rate per 100,000	MEX	Mexico	Americas	All ages	121680973	285.954	90.5624	784.612
Protozoa	CRYP	Cryptosporidium spp.	2016	Incidence	Rate per 100,000	MHL	Marshall Islands	Western Pacific	<5 years	5704	488.432	104.799	1327.19
Protozoa	CRYP	Cryptosporidium spp.	2016	Incidence	Rate per 100,000	MHL	Marshall Islands	Western Pacific	≥5 years	42574	236.235	52.8436	631.635
Protozoa	CRYP	Cryptosporidium spp.	2016	Incidence	Rate per 100,000	MHL	Marshall Islands	Western Pacific	All ages	48278	266.032	59.5136	708.015
Protozoa	CRYP	Cryptosporidium spp.	2016	Incidence	Rate per 100,000	MKD	North Macedonia	Europe	<5 years	117356	533.695	172.237	1262.01
Protozoa	CRYP	Cryptosporidium spp.	2016	Incidence	Rate per 100,000	MKD	North Macedonia	Europe	≥5 years	1853772	18.6855	5.92218	45.721
Protozoa	CRYP	Cryptosporidium spp.	2016	Incidence	Rate per 100,000	MKD	North Macedonia	Europe	All ages	1971128	49.3479	16.5719	113.585
Protozoa	CRYP	Cryptosporidium spp.	2016	Incidence	Rate per 100,000	MLI	Mali	Africa	<5 years	3597169	7494.43	3642.87	13466.9
Protozoa	CRYP	Cryptosporidium spp.	2016	Incidence	Rate per 100,000	MLI	Mali	Africa	≥5 years	15286420	7010.31	3057.03	13447.2
Protozoa	CRYP	Cryptosporidium spp.	2016	Incidence	Rate per 100,000	MLI	Mali	Africa	All ages	18883589	7102.53	3192.84	13304.1
Protozoa	CRYP	Cryptosporidium spp.	2016	Incidence	Rate per 100,000	MLT	Malta	Europe	<5 years	22213	720.965	294.422	1502.34
Protozoa	CRYP	Cryptosporidium spp.	2016	Incidence	Rate per 100,000	MLT	Malta	Europe	≥5 years	428130	270.283	110.376	563.213
Protozoa	CRYP	Cryptosporidium spp.	2016	Incidence	Rate per 100,000	MLT	Malta	Europe	All ages	450343	292.512	119.454	609.535
Protozoa	CRYP	Cryptosporidium spp.	2016	Incidence	Rate per 100,000	MMR	Myanmar	South-East Asia	<5 years	4471765	2640.06	1198.9	4819.41
Protozoa	CRYP	Cryptosporidium spp.	2016	Incidence	Rate per 100,000	MMR	Myanmar	South-East Asia	≥5 years	46818118	396.86	158.691	721.209
Protozoa	CRYP	Cryptosporidium spp.	2016	Incidence	Rate per 100,000	MMR	Myanmar	South-East Asia	All ages	51289883	592.437	258.251	1057.83
Protozoa	CRYP	Cryptosporidium spp.	2016	Incidence	Rate per 100,000	MNE	Montenegro	Europe	<5 years	38422	367.326	115.534	835.639
Protozoa	CRYP	Cryptosporidium spp.	2016	Incidence	Rate per 100,000	MNE	Montenegro	Europe	≥5 years	587900	15.0001	4.73164	37.0831
Protozoa	CRYP	Cryptosporidium spp.	2016	Incidence	Rate per 100,000	MNE	Montenegro	Europe	All ages	626322	36.6136	12.1235	85.0791
Protozoa	CRYP	Cryptosporidium spp.	2016	Incidence	Rate per 100,000	MNG	Mongolia	Western Pacific	<5 years	372525	347.517	108.512	751.167
Protozoa	CRYP	Cryptosporidium spp.	2016	Incidence	Rate per 100,000	MNG	Mongolia	Western Pacific	≥5 years	2636214	24.7673	7.56172	56.7887
Protozoa	CRYP	Cryptosporidium spp.	2016	Incidence	Rate per 100,000	MNG	Mongolia	Western Pacific	All ages	3008739	64.7283	21.3645	141.271
Protozoa	CRYP	Cryptosporidium spp.	2016	Incidence	Rate per 100,000	MOZ	Mozambique	Africa	<5 years	4799131	4382.5	2171.8	7580.51
Protozoa	CRYP	Cryptosporidium spp.	2016	Incidence	Rate per 100,000	MOZ	Mozambique	Africa	≥5 years	22134462	4214.81	1933.03	7964.95
Protozoa	CRYP	Cryptosporidium spp.	2016	Incidence	Rate per 100,000	MOZ	Mozambique	Africa	All ages	26933593	4244.69	2010.57	7836.42
Protozoa	CRYP	Cryptosporidium spp.	2016	Incidence	Rate per 100,000	MRT	Mauritania	Africa	<5 years	690736	7338.41	4185.25	12093.8
Protozoa	CRYP	Cryptosporidium spp.	2016	Incidence	Rate per 100,000	MRT	Mauritania	Africa	≥5 years	3334758	5100.48	2632.52	9110.16
Protozoa	CRYP	Cryptosporidium spp.	2016	Incidence	Rate per 100,000	MRT	Mauritania	Africa	All ages	4025494	5484.48	2965.25	9592.95
Protozoa	CRYP	Cryptosporidium spp.	2016	Incidence	Rate per 100,000	MUS	Mauritius	Africa	<5 years	68682	6337.64	2647.69	11987.5
Protozoa	CRYP	Cryptosporidium spp.	2016	Incidence	Rate per 100,000	MUS	Mauritius	Africa	≥5 years	1223541	1395.25	526.464	2977.32
Protozoa	CRYP	Cryptosporidium spp.	2016	Incidence	Rate per 100,000	MUS	Mauritius	Africa	All ages	1292223	1657.94	630.062	3424.37
Protozoa	CRYP	Cryptosporidium spp.	2016	Incidence	Rate per 100,000	MWI	Malawi	Africa	<5 years	2867131	6138.55	2544.52	11490.8
Protozoa	CRYP	Cryptosporidium spp.	2016	Incidence	Rate per 100,000	MWI	Malawi	Africa	≥5 years	14451457	4819.91	1781.07	9657.15
Protozoa	CRYP	Cryptosporidium spp.	2016	Incidence	Rate per 100,000	MWI	Malawi	Africa	All ages	17318588	5038.21	1954.85	9889.75
Protozoa	CRYP	Cryptosporidium spp.	2016	Incidence	Rate per 100,000	MYS	Malaysia	Western Pacific	<5 years	2621241	827.008	182.014	2162.57
Protozoa	CRYP	Cryptosporidium spp.	2016	Incidence	Rate per 100,000	MYS	Malaysia	Western Pacific	≥5 years	28884536	367.235	89.2037	976.521
Protozoa	CRYP	Cryptosporidium spp.	2016	Incidence	Rate per 100,000	MYS	Malaysia	Western Pacific	All ages	31505777	405.488	96.399	1070.39
Protozoa	CRYP	Cryptosporidium spp.	2016	Incidence	Rate per 100,000	NAM	Namibia	Africa	<5 years	338289	4144.79	1726.13	8062.02
Protozoa	CRYP	Cryptosporidium spp.	2016	Incidence	Rate per 100,000	NAM	Namibia	Africa	≥5 years	2067811	4925.02	1877.71	10303.5
Protozoa	CRYP	Cryptosporidium spp.	2016	Incidence	Rate per 100,000	NAM	Namibia	Africa	All ages	2406100	4815.33	1861.1	9917.02
Protozoa	CRYP	Cryptosporidium spp.	2016	Incidence	Rate per 100,000	NER	Niger	Africa	<5 years	3991571	9493.69	4993.44	15995.4
Protozoa	CRYP	Cryptosporidium spp.	2016	Incidence	Rate per 100,000	NER	Niger	Africa	≥5 years	16317264	4793.13	2264.74	8781.4
Protozoa	CRYP	Cryptosporidium spp.	2016	Incidence	Rate per 100,000	NER	Niger	Africa	All ages	20308835	5717	2836.23	10008.9
Protozoa	CRYP	Cryptosporidium spp.	2016	Incidence	Rate per 100,000	NGA	Nigeria	Africa	<5 years	33013638	13093	5754.62	25958.9
Protozoa	CRYP	Cryptosporidium spp.	2016	Incidence	Rate per 100,000	NGA	Nigeria	Africa	≥5 years	160011663	4787.14	1835.51	10015.8
Protozoa	CRYP	Cryptosporidium spp.	2016	Incidence	Rate per 100,000	NGA	Nigeria	Africa	All ages	193025301	6207.72	2502.25	13027.1
Protozoa	CRYP	Cryptosporidium spp.	2016	Incidence	Rate per 100,000	NIC	Nicaragua	Americas	<5 years	676126	403.516	112.507	1034.24
Protozoa	CRYP	Cryptosporidium spp.	2016	Incidence	Rate per 100,000	NIC	Nicaragua	Americas	≥5 years	5514791	165.369	43.0662	451.436
Protozoa	CRYP	Cryptosporidium spp.	2016	Incidence	Rate per 100,000	NIC	Nicaragua	Americas	All ages	6190917	191.377	52.6844	496.135
Protozoa	CRYP	Cryptosporidium spp.	2016	Incidence	Rate per 100,000	NIU	Niue	Western Pacific	<5 years	147	415.057	131.924	1006.38
Protozoa	CRYP	Cryptosporidium spp.	2016	Incidence	Rate per 100,000	NIU	Niue	Western Pacific	≥5 years	1636	269.472	85.6503	653.384
Protozoa	CRYP	Cryptosporidium spp.	2016	Incidence	Rate per 100,000	NIU	Niue	Western Pacific	All ages	1783	281.475	89.4653	682.486
Protozoa	CRYP	Cryptosporidium spp.	2016	Incidence	Rate per 100,000	NLD	Netherlands	Europe	<5 years	888689	686.18	280.217	1429.86
Protozoa	CRYP	Cryptosporidium spp.	2016	Incidence	Rate per 100,000	NLD	Netherlands	Europe	≥5 years	16259184	270.995	110.667	564.698
Protozoa	CRYP	Cryptosporidium spp.	2016	Incidence	Rate per 100,000	NLD	Netherlands	Europe	All ages	17147873	292.512	119.454	609.535
Protozoa	CRYP	Cryptosporidium spp.	2016	Incidence	Rate per 100,000	NOR	Norway	Europe	<5 years	305387	607.132	247.936	1265.14
Protozoa	CRYP	Cryptosporidium spp.	2016	Incidence	Rate per 100,000	NOR	Norway	Europe	≥5 years	4908432	272.938	111.46	568.745
Protozoa	CRYP	Cryptosporidium spp.	2016	Incidence	Rate per 100,000	NOR	Norway	Europe	All ages	5213819	292.512	119.454	609.535
Protozoa	CRYP	Cryptosporidium spp.	2016	Incidence	Rate per 100,000	NPL	Nepal	South-East Asia	<5 years	2942983	974.446	424.123	1764.09
Protozoa	CRYP	Cryptosporidium spp.	2016	Incidence	Rate per 100,000	NPL	Nepal	South-East Asia	≥5 years	24975398	522.125	211.62	1069.07
Protozoa	CRYP	Cryptosporidium spp.	2016	Incidence	Rate per 100,000	NPL	Nepal	South-East Asia	All ages	27918381	569.806	235.763	1131.43
Protozoa	CRYP	Cryptosporidium spp.	2016	Incidence	Rate per 100,000	NRU	Nauru	Western Pacific	<5 years	1652	229.076	72.8106	555.435
Protozoa	CRYP	Cryptosporidium spp.	2016	Incidence	Rate per 100,000	NRU	Nauru	Western Pacific	≥5 years	9407	290.677	92.3901	704.798
Protozoa	CRYP	Cryptosporidium spp.	2016	Incidence	Rate per 100,000	NRU	Nauru	Western Pacific	All ages	11059	281.475	89.4653	682.486
Protozoa	CRYP	Cryptosporidium spp.	2016	Incidence	Rate per 100,000	NZL	New Zealand	Western Pacific	<5 years	304955	523.292	166.325	1268.81
Protozoa	CRYP	Cryptosporidium spp.	2016	Incidence	Rate per 100,000	NZL	New Zealand	Western Pacific	≥5 years	4358480	264.556	84.0876	641.462
Protozoa	CRYP	Cryptosporidium spp.	2016	Incidence	Rate per 100,000	NZL	New Zealand	Western Pacific	All ages	4663435	281.475	89.4653	682.486
Protozoa	CRYP	Cryptosporidium spp.	2016	Incidence	Rate per 100,000	OMN	Oman	Eastern Mediterranean	<5 years	392724	332.816	113.97	745.996
Protozoa	CRYP	Cryptosporidium spp.	2016	Incidence	Rate per 100,000	OMN	Oman	Eastern Mediterranean	≥5 years	3898714	242.239	82.9523	542.969
Protozoa	CRYP	Cryptosporidium spp.	2016	Incidence	Rate per 100,000	OMN	Oman	Eastern Mediterranean	All ages	4291438	250.528	85.7908	561.548
Protozoa	CRYP	Cryptosporidium spp.	2016	Incidence	Rate per 100,000	PAK	Pakistan	Eastern Mediterranean	<5 years	30878859	7641.05	3531.24	14239.4
Protozoa	CRYP	Cryptosporidium spp.	2016	Incidence	Rate per 100,000	PAK	Pakistan	Eastern Mediterranean	≥5 years	187882755	2648.42	1153.73	5176.28
Protozoa	CRYP	Cryptosporidium spp.	2016	Incidence	Rate per 100,000	PAK	Pakistan	Eastern Mediterranean	All ages	218761614	3353.14	1574.2	6294.46
Protozoa	CRYP	Cryptosporidium spp.	2016	Incidence	Rate per 100,000	PAN	Panama	Americas	<5 years	385907	247.278	83.0877	576.299
Protozoa	CRYP	Cryptosporidium spp.	2016	Incidence	Rate per 100,000	PAN	Panama	Americas	≥5 years	3608400	191.084	64.2062	445.336
Protozoa	CRYP	Cryptosporidium spp.	2016	Incidence	Rate per 100,000	PAN	Panama	Americas	All ages	3994307	196.513	66.0304	457.989
Protozoa	CRYP	Cryptosporidium spp.	2016	Incidence	Rate per 100,000	PER	Peru	Americas	<5 years	2754879	1845.27	669.34	4204.06
Protozoa	CRYP	Cryptosporidium spp.	2016	Incidence	Rate per 100,000	PER	Peru	Americas	≥5 years	27885323	509.573	163.33	1286.74
Protozoa	CRYP	Cryptosporidium spp.	2016	Incidence	Rate per 100,000	PER	Peru	Americas	All ages	30640202	629.667	212.389	1532.9
Protozoa	CRYP	Cryptosporidium spp.	2016	Incidence	Rate per 100,000	PHL	Philippines	Western Pacific	<5 years	12018246	1991.7	590.02	4340.47
Protozoa	CRYP	Cryptosporidium spp.	2016	Incidence	Rate per 100,000	PHL	Philippines	Western Pacific	≥5 years	94012965	394.809	119.47	912.74
Protozoa	CRYP	Cryptosporidium spp.	2016	Incidence	Rate per 100,000	PHL	Philippines	Western Pacific	All ages	106031211	575.811	176.802	1314.77
Protozoa	CRYP	Cryptosporidium spp.	2016	Incidence	Rate per 100,000	PLW	Palau	Western Pacific	<5 years	1189	665.405	116.998	1938.02
Protozoa	CRYP	Cryptosporidium spp.	2016	Incidence	Rate per 100,000	PLW	Palau	Western Pacific	≥5 years	16602	250.531	45.2385	771.89
Protozoa	CRYP	Cryptosporidium spp.	2016	Incidence	Rate per 100,000	PLW	Palau	Western Pacific	All ages	17791	278.258	49.8416	865.262
Protozoa	CRYP	Cryptosporidium spp.	2016	Incidence	Rate per 100,000	PNG	Papua New Guinea	Western Pacific	<5 years	1154947	2819.89	858.884	6040.94
Protozoa	CRYP	Cryptosporidium spp.	2016	Incidence	Rate per 100,000	PNG	Papua New Guinea	Western Pacific	≥5 years	7697896	692.445	218.391	1563.4
Protozoa	CRYP	Cryptosporidium spp.	2016	Incidence	Rate per 100,000	PNG	Papua New Guinea	Western Pacific	All ages	8852843	969.992	310.323	2146.93
Protozoa	CRYP	Cryptosporidium spp.	2016	Incidence	Rate per 100,000	POL	Poland	Europe	<5 years	1946483	699.101	285.493	1456.78
Protozoa	CRYP	Cryptosporidium spp.	2016	Incidence	Rate per 100,000	POL	Poland	Europe	≥5 years	36319452	270.722	110.555	564.128
Protozoa	CRYP	Cryptosporidium spp.	2016	Incidence	Rate per 100,000	POL	Poland	Europe	All ages	38265935	292.512	119.454	609.535
Protozoa	CRYP	Cryptosporidium spp.	2016	Incidence	Rate per 100,000	PRK	North Korea	South-East Asia	<5 years	1656054	1883.78	837.381	3534.65
Protozoa	CRYP	Cryptosporidium spp.	2016	Incidence	Rate per 100,000	PRK	North Korea	South-East Asia	≥5 years	23981365	660.134	256.263	1233.04
Protozoa	CRYP	Cryptosporidium spp.	2016	Incidence	Rate per 100,000	PRK	North Korea	South-East Asia	All ages	25637419	739.176	308.455	1345.7
Protozoa	CRYP	Cryptosporidium spp.	2016	Incidence	Rate per 100,000	PRT	Portugal	Europe	<5 years	436662	843.528	344.473	1757.74
Protozoa	CRYP	Cryptosporidium spp.	2016	Incidence	Rate per 100,000	PRT	Portugal	Europe	≥5 years	9921121	268.26	109.55	558.999
Protozoa	CRYP	Cryptosporidium spp.	2016	Incidence	Rate per 100,000	PRT	Portugal	Europe	All ages	10357783	292.512	119.454	609.535
Protozoa	CRYP	Cryptosporidium spp.	2016	Incidence	Rate per 100,000	PRY	Paraguay	Americas	<5 years	656652	520.208	231.438	998.31
Protozoa	CRYP	Cryptosporidium spp.	2016	Incidence	Rate per 100,000	PRY	Paraguay	Americas	≥5 years	5547443	150.19	60.7706	317.338
Protozoa	CRYP	Cryptosporidium spp.	2016	Incidence	Rate per 100,000	PRY	Paraguay	Americas	All ages	6204095	189.354	81.7581	375.373
Protozoa	CRYP	Cryptosporidium spp.	2016	Incidence	Rate per 100,000	QAT	Qatar	Eastern Mediterranean	<5 years	132408	581.446	199.111	1303.29
Protozoa	CRYP	Cryptosporidium spp.	2016	Incidence	Rate per 100,000	QAT	Qatar	Eastern Mediterranean	≥5 years	2395343	232.235	79.5268	520.547
Protozoa	CRYP	Cryptosporidium spp.	2016	Incidence	Rate per 100,000	QAT	Qatar	Eastern Mediterranean	All ages	2527751	250.528	85.7908	561.548
Protozoa	CRYP	Cryptosporidium spp.	2016	Incidence	Rate per 100,000	ROU	Romania	Europe	<5 years	989752	712.159	290.826	1483.99
Protozoa	CRYP	Cryptosporidium spp.	2016	Incidence	Rate per 100,000	ROU	Romania	Europe	≥5 years	18831248	270.456	110.447	563.574
Protozoa	CRYP	Cryptosporidium spp.	2016	Incidence	Rate per 100,000	ROU	Romania	Europe	All ages	19821000	292.512	119.454	609.535
Protozoa	CRYP	Cryptosporidium spp.	2016	Incidence	Rate per 100,000	RUS	Russia	Europe	<5 years	9459494	791.334	245.928	1835.1
Protozoa	CRYP	Cryptosporidium spp.	2016	Incidence	Rate per 100,000	RUS	Russia	Europe	≥5 years	136073044	135.541	42.6244	336.774
Protozoa	CRYP	Cryptosporidium spp.	2016	Incidence	Rate per 100,000	RUS	Russia	Europe	All ages	145532538	178.167	59.3033	429.392
Protozoa	CRYP	Cryptosporidium spp.	2016	Incidence	Rate per 100,000	RWA	Rwanda	Africa	<5 years	1715420	4603.67	2329.35	8077.18
Protozoa	CRYP	Cryptosporidium spp.	2016	Incidence	Rate per 100,000	RWA	Rwanda	Africa	≥5 years	10063229	3894.65	1743.98	7466.04
Protozoa	CRYP	Cryptosporidium spp.	2016	Incidence	Rate per 100,000	RWA	Rwanda	Africa	All ages	11778649	3997.91	1838.11	7507.13
Protozoa	CRYP	Cryptosporidium spp.	2016	Incidence	Rate per 100,000	SAU	Saudi Arabia	Eastern Mediterranean	<5 years	2817634	329.305	112.767	738.125
Protozoa	CRYP	Cryptosporidium spp.	2016	Incidence	Rate per 100,000	SAU	Saudi Arabia	Eastern Mediterranean	≥5 years	27646822	242.499	83.0415	543.553
Protozoa	CRYP	Cryptosporidium spp.	2016	Incidence	Rate per 100,000	SAU	Saudi Arabia	Eastern Mediterranean	All ages	30464456	250.528	85.7908	561.548
Protozoa	CRYP	Cryptosporidium spp.	2016	Incidence	Rate per 100,000	SDN	Sudan	Eastern Mediterranean	<5 years	6483759	4785.22	1557.25	11192.5
Protozoa	CRYP	Cryptosporidium spp.	2016	Incidence	Rate per 100,000	SDN	Sudan	Eastern Mediterranean	≥5 years	34146550	1182.03	351.197	3233.07
Protozoa	CRYP	Cryptosporidium spp.	2016	Incidence	Rate per 100,000	SDN	Sudan	Eastern Mediterranean	All ages	40630309	1757.02	582.179	4541.86
Protozoa	CRYP	Cryptosporidium spp.	2016	Incidence	Rate per 100,000	SEAR	South-East Asian Region	South-East Asia	<5 years	178641477	2459.75	1302.64	4225.63
Protozoa	CRYP	Cryptosporidium spp.	2016	Incidence	Rate per 100,000	SEAR	South-East Asian Region	South-East Asia	≥5 years	1780241196	1652.98	768.489	2804.48
Protozoa	CRYP	Cryptosporidium spp.	2016	Incidence	Rate per 100,000	SEAR	South-East Asian Region	South-East Asia	All ages	1958882673	1726.55	810.386	2881.42
Protozoa	CRYP	Cryptosporidium spp.	2016	Incidence	Rate per 100,000	SEN	Senegal	Africa	<5 years	2357601	6966.44	2788.21	15825.1
Protozoa	CRYP	Cryptosporidium spp.	2016	Incidence	Rate per 100,000	SEN	Senegal	Africa	≥5 years	12456430	4346.16	1572.8	9802.23
Protozoa	CRYP	Cryptosporidium spp.	2016	Incidence	Rate per 100,000	SEN	Senegal	Africa	All ages	14814031	4763.17	1865.59	10691.8
Protozoa	CRYP	Cryptosporidium spp.	2016	Incidence	Rate per 100,000	SGP	Singapore	Western Pacific	<5 years	233931	813.185	258.467	1971.71
Protozoa	CRYP	Cryptosporidium spp.	2016	Incidence	Rate per 100,000	SGP	Singapore	Western Pacific	≥5 years	5325157	258.117	82.0412	625.851
Protozoa	CRYP	Cryptosporidium spp.	2016	Incidence	Rate per 100,000	SGP	Singapore	Western Pacific	All ages	5559088	281.475	89.4653	682.486
Protozoa	CRYP	Cryptosporidium spp.	2016	Incidence	Rate per 100,000	SLB	Solomon Islands	Western Pacific	<5 years	97318	1013.98	318.504	2195.97
Protozoa	CRYP	Cryptosporidium spp.	2016	Incidence	Rate per 100,000	SLB	Solomon Islands	Western Pacific	≥5 years	553477	639.629	195.463	1443.17
Protozoa	CRYP	Cryptosporidium spp.	2016	Incidence	Rate per 100,000	SLB	Solomon Islands	Western Pacific	All ages	650795	695.608	217.237	1547.08
Protozoa	CRYP	Cryptosporidium spp.	2016	Incidence	Rate per 100,000	SLE	Sierra Leone	Africa	<5 years	1085789	6492.91	3200.85	11761.4
Protozoa	CRYP	Cryptosporidium spp.	2016	Incidence	Rate per 100,000	SLE	Sierra Leone	Africa	≥5 years	6032820	5239.83	2442.89	9774.11
Protozoa	CRYP	Cryptosporidium spp.	2016	Incidence	Rate per 100,000	SLE	Sierra Leone	Africa	All ages	7118609	5430.96	2542.78	9987.87
Protozoa	CRYP	Cryptosporidium spp.	2016	Incidence	Rate per 100,000	SLV	El Salvador	Americas	<5 years	569181	774.374	340.202	1490.7
Protozoa	CRYP	Cryptosporidium spp.	2016	Incidence	Rate per 100,000	SLV	El Salvador	Americas	≥5 years	5623490	273.403	111.414	582.97
Protozoa	CRYP	Cryptosporidium spp.	2016	Incidence	Rate per 100,000	SLV	El Salvador	Americas	All ages	6192671	319.448	136.546	661.517
Protozoa	CRYP	Cryptosporidium spp.	2016	Incidence	Rate per 100,000	SMR	San Marino	Europe	<5 years	1589	761.626	311.027	1587.07
Protozoa	CRYP	Cryptosporidium spp.	2016	Incidence	Rate per 100,000	SMR	San Marino	Europe	≥5 years	32443	269.536	110.071	561.657
Protozoa	CRYP	Cryptosporidium spp.	2016	Incidence	Rate per 100,000	SMR	San Marino	Europe	All ages	34032	292.512	119.454	609.535
Protozoa	CRYP	Cryptosporidium spp.	2016	Incidence	Rate per 100,000	SOM	Somalia	Eastern Mediterranean	<5 years	2703543	3363.13	1163.36	7761.67
Protozoa	CRYP	Cryptosporidium spp.	2016	Incidence	Rate per 100,000	SOM	Somalia	Eastern Mediterranean	≥5 years	11335617	1795.43	598.1	4016.39
Protozoa	CRYP	Cryptosporidium spp.	2016	Incidence	Rate per 100,000	SOM	Somalia	Eastern Mediterranean	All ages	14039160	2097.32	733.545	4947.01
Protozoa	CRYP	Cryptosporidium spp.	2016	Incidence	Rate per 100,000	SRB	Serbia	Europe	<5 years	332250	434.08	136.364	1015.45
Protozoa	CRYP	Cryptosporidium spp.	2016	Incidence	Rate per 100,000	SRB	Serbia	Europe	≥5 years	6819759	23.4169	7.7568	56.4341
Protozoa	CRYP	Cryptosporidium spp.	2016	Incidence	Rate per 100,000	SRB	Serbia	Europe	All ages	7152009	42.4944	14.1017	97.6044
Protozoa	CRYP	Cryptosporidium spp.	2016	Incidence	Rate per 100,000	SSD	South Sudan	Africa	<5 years	1793455	10753.7	5544.79	18058.6
Protozoa	CRYP	Cryptosporidium spp.	2016	Incidence	Rate per 100,000	SSD	South Sudan	Africa	≥5 years	9308462	6415.82	2867.28	12071.7
Protozoa	CRYP	Cryptosporidium spp.	2016	Incidence	Rate per 100,000	SSD	South Sudan	Africa	All ages	11101917	7116.58	3342.66	12782
Protozoa	CRYP	Cryptosporidium spp.	2016	Incidence	Rate per 100,000	STP	Sao Tome and Principe	Africa	<5 years	30695	1964.97	1131.66	3163.27
Protozoa	CRYP	Cryptosporidium spp.	2016	Incidence	Rate per 100,000	STP	Sao Tome and Principe	Africa	≥5 years	171330	2193.41	1111.51	3997.87
Protozoa	CRYP	Cryptosporidium spp.	2016	Incidence	Rate per 100,000	STP	Sao Tome and Principe	Africa	All ages	202025	2158.7	1118.65	3795
Protozoa	CRYP	Cryptosporidium spp.	2016	Incidence	Rate per 100,000	SUR	Suriname	Americas	<5 years	55691	571.885	239.194	1123.83
Protozoa	CRYP	Cryptosporidium spp.	2016	Incidence	Rate per 100,000	SUR	Suriname	Americas	≥5 years	529027	360.986	130.726	787.882
Protozoa	CRYP	Cryptosporidium spp.	2016	Incidence	Rate per 100,000	SUR	Suriname	Americas	All ages	584718	381.073	139.909	800.862
Protozoa	CRYP	Cryptosporidium spp.	2016	Incidence	Rate per 100,000	SVK	Slovakia	Europe	<5 years	286279	673.605	275.082	1403.65
Protozoa	CRYP	Cryptosporidium spp.	2016	Incidence	Rate per 100,000	SVK	Slovakia	Europe	≥5 years	5136437	271.272	110.78	565.275
Protozoa	CRYP	Cryptosporidium spp.	2016	Incidence	Rate per 100,000	SVK	Slovakia	Europe	All ages	5422716	292.512	119.454	609.535
Protozoa	CRYP	Cryptosporidium spp.	2016	Incidence	Rate per 100,000	SVN	Slovenia	Europe	<5 years	107322	682.832	278.85	1422.88
Protozoa	CRYP	Cryptosporidium spp.	2016	Incidence	Rate per 100,000	SVN	Slovenia	Europe	≥5 years	1953425	271.068	110.697	564.849
Protozoa	CRYP	Cryptosporidium spp.	2016	Incidence	Rate per 100,000	SVN	Slovenia	Europe	All ages	2060747	292.512	119.454	609.535
Protozoa	CRYP	Cryptosporidium spp.	2016	Incidence	Rate per 100,000	SWE	Sweden	Europe	<5 years	586224	597.595	244.041	1245.26
Protozoa	CRYP	Cryptosporidium spp.	2016	Incidence	Rate per 100,000	SWE	Sweden	Europe	≥5 years	9265048	273.209	111.571	569.311
Protozoa	CRYP	Cryptosporidium spp.	2016	Incidence	Rate per 100,000	SWE	Sweden	Europe	All ages	9851272	292.512	119.454	609.535
Protozoa	CRYP	Cryptosporidium spp.	2016	Incidence	Rate per 100,000	SWZ	Eswatini	Africa	<5 years	145279	5282.79	2760.69	9142.72
Protozoa	CRYP	Cryptosporidium spp.	2016	Incidence	Rate per 100,000	SWZ	Eswatini	Africa	≥5 years	1000857	5764.47	2822.31	10795.9
Protozoa	CRYP	Cryptosporidium spp.	2016	Incidence	Rate per 100,000	SWZ	Eswatini	Africa	All ages	1146136	5703.42	2844.38	10479.3
Protozoa	CRYP	Cryptosporidium spp.	2016	Incidence	Rate per 100,000	SYC	Seychelles	Africa	<5 years	8237	2589.49	1082.34	4783.9
Protozoa	CRYP	Cryptosporidium spp.	2016	Incidence	Rate per 100,000	SYC	Seychelles	Africa	≥5 years	100289	1078.52	441.629	2171.76
Protozoa	CRYP	Cryptosporidium spp.	2016	Incidence	Rate per 100,000	SYC	Seychelles	Africa	All ages	108526	1193.2	506.582	2280.79
Protozoa	CRYP	Cryptosporidium spp.	2016	Incidence	Rate per 100,000	SYR	Syria	Eastern Mediterranean	<5 years	2431153	1200.72	413.203	2897.28
Protozoa	CRYP	Cryptosporidium spp.	2016	Incidence	Rate per 100,000	SYR	Syria	Eastern Mediterranean	≥5 years	16706706	612.989	183.278	1408.24
Protozoa	CRYP	Cryptosporidium spp.	2016	Incidence	Rate per 100,000	SYR	Syria	Eastern Mediterranean	All ages	19137859	687.651	221.378	1591.73
Protozoa	CRYP	Cryptosporidium spp.	2016	Incidence	Rate per 100,000	TCD	Chad	Africa	<5 years	2930617	11611.4	5940.65	19126.6
Protozoa	CRYP	Cryptosporidium spp.	2016	Incidence	Rate per 100,000	TCD	Chad	Africa	≥5 years	11931548	5062.39	2216.74	9417.81
Protozoa	CRYP	Cryptosporidium spp.	2016	Incidence	Rate per 100,000	TCD	Chad	Africa	All ages	14862165	6353.76	3092.46	11285.9
Protozoa	CRYP	Cryptosporidium spp.	2016	Incidence	Rate per 100,000	TGO	Togo	Africa	<5 years	1216363	8567.46	4403.74	14607.7
Protozoa	CRYP	Cryptosporidium spp.	2016	Incidence	Rate per 100,000	TGO	Togo	Africa	≥5 years	6543234	4786.09	2222.03	8797
Protozoa	CRYP	Cryptosporidium spp.	2016	Incidence	Rate per 100,000	TGO	Togo	Africa	All ages	7759597	5378.84	2657.21	9635.66
Protozoa	CRYP	Cryptosporidium spp.	2016	Incidence	Rate per 100,000	THA	Thailand	South-East Asia	<5 years	3923257	1081.13	376.972	2437.93
Protozoa	CRYP	Cryptosporidium spp.	2016	Incidence	Rate per 100,000	THA	Thailand	South-East Asia	≥5 years	66766966	466.243	142.135	1033.29
Protozoa	CRYP	Cryptosporidium spp.	2016	Incidence	Rate per 100,000	THA	Thailand	South-East Asia	All ages	70690223	500.369	150.404	1082.49
Protozoa	CRYP	Cryptosporidium spp.	2016	Incidence	Rate per 100,000	TJK	Tajikistan	Europe	<5 years	1252332	1535.54	466.935	3560.29
Protozoa	CRYP	Cryptosporidium spp.	2016	Incidence	Rate per 100,000	TJK	Tajikistan	Europe	≥5 years	7503129	363.901	102.405	880.795
Protozoa	CRYP	Cryptosporidium spp.	2016	Incidence	Rate per 100,000	TJK	Tajikistan	Europe	All ages	8755461	531.485	155.274	1238.57
Protozoa	CRYP	Cryptosporidium spp.	2016	Incidence	Rate per 100,000	TKM	Turkmenistan	Europe	<5 years	759261	404.426	129.226	923.524
Protozoa	CRYP	Cryptosporidium spp.	2016	Incidence	Rate per 100,000	TKM	Turkmenistan	Europe	≥5 years	5527808	91.5189	28.32	221.922
Protozoa	CRYP	Cryptosporidium spp.	2016	Incidence	Rate per 100,000	TKM	Turkmenistan	Europe	All ages	6287069	129.307	42.1478	308.829
Protozoa	CRYP	Cryptosporidium spp.	2016	Incidence	Rate per 100,000	TLS	Timor-Leste	South-East Asia	<5 years	155716	2992.31	1360.25	5604.95
Protozoa	CRYP	Cryptosporidium spp.	2016	Incidence	Rate per 100,000	TLS	Timor-Leste	South-East Asia	≥5 years	1061104	754.139	296.656	1369.22
Protozoa	CRYP	Cryptosporidium spp.	2016	Incidence	Rate per 100,000	TLS	Timor-Leste	South-East Asia	All ages	1216820	1040.56	451.659	1900.09
Protozoa	CRYP	Cryptosporidium spp.	2016	Incidence	Rate per 100,000	TON	Tonga	Western Pacific	<5 years	13403	487.875	111.147	1250.19
Protozoa	CRYP	Cryptosporidium spp.	2016	Incidence	Rate per 100,000	TON	Tonga	Western Pacific	≥5 years	92424	357.781	84.7373	932.978
Protozoa	CRYP	Cryptosporidium spp.	2016	Incidence	Rate per 100,000	TON	Tonga	Western Pacific	All ages	105827	374.257	87.384	978.225
Protozoa	CRYP	Cryptosporidium spp.	2016	Incidence	Rate per 100,000	TTO	Trinidad and Tobago	Americas	<5 years	93403	366.563	123.169	854.303
Protozoa	CRYP	Cryptosporidium spp.	2016	Incidence	Rate per 100,000	TTO	Trinidad and Tobago	Americas	≥5 years	1339722	184.658	62.0468	430.359
Protozoa	CRYP	Cryptosporidium spp.	2016	Incidence	Rate per 100,000	TTO	Trinidad and Tobago	Americas	All ages	1433125	196.513	66.0304	457.989
Protozoa	CRYP	Cryptosporidium spp.	2016	Incidence	Rate per 100,000	TUN	Tunisia	Eastern Mediterranean	<5 years	1073411	2113.88	932.856	4002.2
Protozoa	CRYP	Cryptosporidium spp.	2016	Incidence	Rate per 100,000	TUN	Tunisia	Eastern Mediterranean	≥5 years	10392740	602.901	252.733	1157.36
Protozoa	CRYP	Cryptosporidium spp.	2016	Incidence	Rate per 100,000	TUN	Tunisia	Eastern Mediterranean	All ages	11466151	744.353	315.948	1442.62
Protozoa	CRYP	Cryptosporidium spp.	2016	Incidence	Rate per 100,000	TUR	Turkey	Europe	<5 years	6655615	807.141	270.065	1843.09
Protozoa	CRYP	Cryptosporidium spp.	2016	Incidence	Rate per 100,000	TUR	Turkey	Europe	≥5 years	74356326	238.172	73.7457	544.008
Protozoa	CRYP	Cryptosporidium spp.	2016	Incidence	Rate per 100,000	TUR	Turkey	Europe	All ages	81011941	284.916	93.8315	650.082
Protozoa	CRYP	Cryptosporidium spp.	2016	Incidence	Rate per 100,000	TUV	Tuvalu	Western Pacific	<5 years	1261	391.048	93.0387	1014.43
Protozoa	CRYP	Cryptosporidium spp.	2016	Incidence	Rate per 100,000	TUV	Tuvalu	Western Pacific	≥5 years	9691	247.558	57.584	649.874
Protozoa	CRYP	Cryptosporidium spp.	2016	Incidence	Rate per 100,000	TUV	Tuvalu	Western Pacific	All ages	10952	264.079	63.5345	695.949
Protozoa	CRYP	Cryptosporidium spp.	2016	Incidence	Rate per 100,000	TZA	Tanzania	Africa	<5 years	8874534	3072.11	1593.69	5463.18
Protozoa	CRYP	Cryptosporidium spp.	2016	Incidence	Rate per 100,000	TZA	Tanzania	Africa	≥5 years	44043628	3210.1	1438.4	6437.97
Protozoa	CRYP	Cryptosporidium spp.	2016	Incidence	Rate per 100,000	TZA	Tanzania	Africa	All ages	52918162	3186.96	1458.07	6162.7
Protozoa	CRYP	Cryptosporidium spp.	2016	Incidence	Rate per 100,000	UGA	Uganda	Africa	<5 years	6784764	5931.34	3084.38	9914.46
Protozoa	CRYP	Cryptosporidium spp.	2016	Incidence	Rate per 100,000	UGA	Uganda	Africa	≥5 years	31327925	4442.1	2006.87	8156.05
Protozoa	CRYP	Cryptosporidium spp.	2016	Incidence	Rate per 100,000	UGA	Uganda	Africa	All ages	38112689	4707.21	2207.83	8486.99
Protozoa	CRYP	Cryptosporidium spp.	2016	Incidence	Rate per 100,000	UKR	Ukraine	Europe	<5 years	2466929	535.054	168.29	1260.82
Protozoa	CRYP	Cryptosporidium spp.	2016	Incidence	Rate per 100,000	UKR	Ukraine	Europe	≥5 years	43233420	96.683	25.6129	232.193
Protozoa	CRYP	Cryptosporidium spp.	2016	Incidence	Rate per 100,000	UKR	Ukraine	Europe	All ages	45700349	120.347	35.6814	282.901
Protozoa	CRYP	Cryptosporidium spp.	2016	Incidence	Rate per 100,000	URY	Uruguay	Americas	<5 years	234888	343.175	115.31	799.794
Protozoa	CRYP	Cryptosporidium spp.	2016	Incidence	Rate per 100,000	URY	Uruguay	Americas	≥5 years	3139151	185.539	62.3431	432.413
Protozoa	CRYP	Cryptosporidium spp.	2016	Incidence	Rate per 100,000	URY	Uruguay	Americas	All ages	3374039	196.513	66.0304	457.989
Protozoa	CRYP	Cryptosporidium spp.	2016	Incidence	Rate per 100,000	USA	United States	Americas	<5 years	19981671	391.716	131.62	912.922
Protozoa	CRYP	Cryptosporidium spp.	2016	Incidence	Rate per 100,000	USA	United States	Americas	≥5 years	307643153	183.835	61.7703	428.441
Protozoa	CRYP	Cryptosporidium spp.	2016	Incidence	Rate per 100,000	USA	United States	Americas	All ages	327624824	196.513	66.0304	457.989
Protozoa	CRYP	Cryptosporidium spp.	2016	Incidence	Rate per 100,000	UZB	Uzbekistan	Europe	<5 years	3342164	226.443	68.3371	513.397
Protozoa	CRYP	Cryptosporidium spp.	2016	Incidence	Rate per 100,000	UZB	Uzbekistan	Europe	≥5 years	27675300	67.2372	18.4877	165.092
Protozoa	CRYP	Cryptosporidium spp.	2016	Incidence	Rate per 100,000	UZB	Uzbekistan	Europe	All ages	31017464	84.3918	25.1041	195.351
Protozoa	CRYP	Cryptosporidium spp.	2016	Incidence	Rate per 100,000	VCT	Saint Vincent and the Grenadines	Americas	<5 years	8358	488.251	202.208	994.625
Protozoa	CRYP	Cryptosporidium spp.	2016	Incidence	Rate per 100,000	VCT	Saint Vincent and the Grenadines	Americas	≥5 years	98314	379.483	139.137	809.79
Protozoa	CRYP	Cryptosporidium spp.	2016	Incidence	Rate per 100,000	VCT	Saint Vincent and the Grenadines	Americas	All ages	106672	388.005	148.265	812.521
Protozoa	CRYP	Cryptosporidium spp.	2016	Incidence	Rate per 100,000	VEN	Venezuela	Americas	<5 years	2847424	518.244	139.726	1245.02
Protozoa	CRYP	Cryptosporidium spp.	2016	Incidence	Rate per 100,000	VEN	Venezuela	Americas	≥5 years	27880111	255.994	63.4587	743.903
Protozoa	CRYP	Cryptosporidium spp.	2016	Incidence	Rate per 100,000	VEN	Venezuela	Americas	All ages	30727535	280.296	72.3514	791.278
Protozoa	CRYP	Cryptosporidium spp.	2016	Incidence	Rate per 100,000	VNM	Vietnam	Western Pacific	<5 years	8051215	2641.22	699.163	7189.65
Protozoa	CRYP	Cryptosporidium spp.	2016	Incidence	Rate per 100,000	VNM	Vietnam	Western Pacific	≥5 years	85342556	866.368	221.179	2318.39
Protozoa	CRYP	Cryptosporidium spp.	2016	Incidence	Rate per 100,000	VNM	Vietnam	Western Pacific	All ages	93393771	1019.37	261.932	2698.95
Protozoa	CRYP	Cryptosporidium spp.	2016	Incidence	Rate per 100,000	VUT	Vanuatu	Western Pacific	<5 years	41018	1334.95	410.079	2873.23
Protozoa	CRYP	Cryptosporidium spp.	2016	Incidence	Rate per 100,000	VUT	Vanuatu	Western Pacific	≥5 years	228030	669.453	207.557	1515.21
Protozoa	CRYP	Cryptosporidium spp.	2016	Incidence	Rate per 100,000	VUT	Vanuatu	Western Pacific	All ages	269048	770.913	243.424	1727.13
Protozoa	CRYP	Cryptosporidium spp.	2016	Incidence	Rate per 100,000	WPR	Western Pacific Region	Western Pacific	<5 years	127165082	548.51	223.469	1067.89
Protozoa	CRYP	Cryptosporidium spp.	2016	Incidence	Rate per 100,000	WPR	Western Pacific Region	Western Pacific	≥5 years	1753671649	120.512	58.1682	234.167
Protozoa	CRYP	Cryptosporidium spp.	2016	Incidence	Rate per 100,000	WPR	Western Pacific Region	Western Pacific	All ages	1880836731	149.449	70.2407	293.534
Protozoa	CRYP	Cryptosporidium spp.	2016	Incidence	Rate per 100,000	WSM	Samoa	Western Pacific	<5 years	29358	1074.8	331.174	2411.46
Protozoa	CRYP	Cryptosporidium spp.	2016	Incidence	Rate per 100,000	WSM	Samoa	Western Pacific	≥5 years	173283	623.516	183.797	1526.55
Protozoa	CRYP	Cryptosporidium spp.	2016	Incidence	Rate per 100,000	WSM	Samoa	Western Pacific	All ages	202641	688.896	209.816	1630.55
Protozoa	CRYP	Cryptosporidium spp.	2016	Incidence	Rate per 100,000	YEM	Yemen	Eastern Mediterranean	<5 years	4971363	8163.29	2909.59	18654.6
Protozoa	CRYP	Cryptosporidium spp.	2016	Incidence	Rate per 100,000	YEM	Yemen	Eastern Mediterranean	≥5 years	26653043	889.78	280.129	2327.31
Protozoa	CRYP	Cryptosporidium spp.	2016	Incidence	Rate per 100,000	YEM	Yemen	Eastern Mediterranean	All ages	31624406	2033.18	723.026	4790
Protozoa	CRYP	Cryptosporidium spp.	2016	Incidence	Rate per 100,000	ZAF	South Africa	Africa	<5 years	5744147	4137.47	1867.18	7341.68
Protozoa	CRYP	Cryptosporidium spp.	2016	Incidence	Rate per 100,000	ZAF	South Africa	Africa	≥5 years	51634354	3670.92	1543.24	6968.93
Protozoa	CRYP	Cryptosporidium spp.	2016	Incidence	Rate per 100,000	ZAF	South Africa	Africa	All ages	57378501	3717.63	1573.99	7048.12
Protozoa	CRYP	Cryptosporidium spp.	2016	Incidence	Rate per 100,000	ZMB	Zambia	Africa	<5 years	2829240	4667.9	1737.19	9706.32
Protozoa	CRYP	Cryptosporidium spp.	2016	Incidence	Rate per 100,000	ZMB	Zambia	Africa	≥5 years	13823495	3267.01	1081.58	7722.93
Protozoa	CRYP	Cryptosporidium spp.	2016	Incidence	Rate per 100,000	ZMB	Zambia	Africa	All ages	16652735	3505.01	1201.59	8086.53
Protozoa	CRYP	Cryptosporidium spp.	2016	Incidence	Rate per 100,000	ZWE	Zimbabwe	Africa	<5 years	2372891	4385.14	1742.54	9663.06
Protozoa	CRYP	Cryptosporidium spp.	2016	Incidence	Rate per 100,000	ZWE	Zimbabwe	Africa	≥5 years	12123111	4079.61	1504.55	9591.24
Protozoa	CRYP	Cryptosporidium spp.	2016	Incidence	Rate per 100,000	ZWE	Zimbabwe	Africa	All ages	14496002	4129.62	1570.06	9635.99
Protozoa	CRYP	Cryptosporidium spp.	2016	Mortality	Number	AFG	Afghanistan	Eastern Mediterranean	<5 years	5938058	327.728	104.017	742.951
Protozoa	CRYP	Cryptosporidium spp.	2016	Mortality	Number	AFG	Afghanistan	Eastern Mediterranean	≥5 years	28289083	4.85206	1.41135	12.4636
Protozoa	CRYP	Cryptosporidium spp.	2016	Mortality	Number	AFG	Afghanistan	Eastern Mediterranean	All ages	34227141	332.58	105.793	753.615
Protozoa	CRYP	Cryptosporidium spp.	2016	Mortality	Number	AFR	African Region	Africa	<5 years	165810916	44833.7	25366.9	72114.6
Protozoa	CRYP	Cryptosporidium spp.	2016	Mortality	Number	AFR	African Region	Africa	≥5 years	859106408	13933.8	7916.3	21476
Protozoa	CRYP	Cryptosporidium spp.	2016	Mortality	Number	AFR	African Region	Africa	All ages	1024917324	58767.5	34263.2	91210.9
Protozoa	CRYP	Cryptosporidium spp.	2016	Mortality	Number	AGO	Angola	Africa	<5 years	5201890	1595.84	605.471	3506.54
Protozoa	CRYP	Cryptosporidium spp.	2016	Mortality	Number	AGO	Angola	Africa	≥5 years	23458126	573.419	213.726	1349.04
Protozoa	CRYP	Cryptosporidium spp.	2016	Mortality	Number	AGO	Angola	Africa	All ages	28660016	2169.26	833.008	4690.08
Protozoa	CRYP	Cryptosporidium spp.	2016	Mortality	Number	ALB	Albania	Europe	<5 years	179864	0.120417	0.0318156	0.293888
Protozoa	CRYP	Cryptosporidium spp.	2016	Mortality	Number	ALB	Albania	Europe	≥5 years	2716030	0.189596	0.0450064	0.496551
Protozoa	CRYP	Cryptosporidium spp.	2016	Mortality	Number	ALB	Albania	Europe	All ages	2895894	0.310013	0.0816007	0.763104
Protozoa	CRYP	Cryptosporidium spp.	2016	Mortality	Number	AMR	Region of the Americas	Americas	<5 years	73920958	278.01	134.286	512.395
Protozoa	CRYP	Cryptosporidium spp.	2016	Mortality	Number	AMR	Region of the Americas	Americas	≥5 years	907658893	387.859	208.953	663.398
Protozoa	CRYP	Cryptosporidium spp.	2016	Mortality	Number	AMR	Region of the Americas	Americas	All ages	981579851	665.869	349.422	1141.09
Protozoa	CRYP	Cryptosporidium spp.	2016	Mortality	Number	AND	Andorra	Europe	<5 years	3176	0.00162552	0.000785894	0.00272769
Protozoa	CRYP	Cryptosporidium spp.	2016	Mortality	Number	AND	Andorra	Europe	≥5 years	68188	0.0117453	0.00567853	0.0197091
Protozoa	CRYP	Cryptosporidium spp.	2016	Mortality	Number	AND	Andorra	Europe	All ages	71364	0.0133708	0.00646443	0.0224368
Protozoa	CRYP	Cryptosporidium spp.	2016	Mortality	Number	ARE	United Arab Emirates	Eastern Mediterranean	<5 years	501998	0.202478	0.0978924	0.339766
Protozoa	CRYP	Cryptosporidium spp.	2016	Mortality	Number	ARE	United Arab Emirates	Eastern Mediterranean	≥5 years	8387233	1.46302	0.707329	2.455
Protozoa	CRYP	Cryptosporidium spp.	2016	Mortality	Number	ARE	United Arab Emirates	Eastern Mediterranean	All ages	8889231	1.6655	0.805221	2.79477
Protozoa	CRYP	Cryptosporidium spp.	2016	Mortality	Number	ARG	Argentina	Americas	<5 years	3745179	3.52361	1.6327	6.71368
Protozoa	CRYP	Cryptosporidium spp.	2016	Mortality	Number	ARG	Argentina	Americas	≥5 years	39956642	10.261	4.47034	20.4599
Protozoa	CRYP	Cryptosporidium spp.	2016	Mortality	Number	ARG	Argentina	Americas	All ages	43701821	13.7846	6.34539	27.2668
Protozoa	CRYP	Cryptosporidium spp.	2016	Mortality	Number	ARM	Armenia	Europe	<5 years	214222	0.429535	0.112466	1.08454
Protozoa	CRYP	Cryptosporidium spp.	2016	Mortality	Number	ARM	Armenia	Europe	≥5 years	2705911	0.126771	0.0352735	0.322343
Protozoa	CRYP	Cryptosporidium spp.	2016	Mortality	Number	ARM	Armenia	Europe	All ages	2920133	0.556306	0.149325	1.38729
Protozoa	CRYP	Cryptosporidium spp.	2016	Mortality	Number	ATG	Antigua and Barbuda	Americas	<5 years	5685	0.00204361	0.000988028	0.00342926
Protozoa	CRYP	Cryptosporidium spp.	2016	Mortality	Number	ATG	Antigua and Barbuda	Americas	≥5 years	84034	0.0147662	0.00713907	0.0247783
Protozoa	CRYP	Cryptosporidium spp.	2016	Mortality	Number	ATG	Antigua and Barbuda	Americas	All ages	89719	0.0168098	0.0081271	0.0282076
Protozoa	CRYP	Cryptosporidium spp.	2016	Mortality	Number	AUS	Australia	Western Pacific	<5 years	1571029	0.549578	0.265706	0.922215
Protozoa	CRYP	Cryptosporidium spp.	2016	Mortality	Number	AUS	Australia	Western Pacific	≥5 years	22556717	3.97102	1.91988	6.66353
Protozoa	CRYP	Cryptosporidium spp.	2016	Mortality	Number	AUS	Australia	Western Pacific	All ages	24127746	4.5206	2.18559	7.58575
Protozoa	CRYP	Cryptosporidium spp.	2016	Mortality	Number	AUT	Austria	Europe	<5 years	416123	0.198208	0.095828	0.332601
Protozoa	CRYP	Cryptosporidium spp.	2016	Mortality	Number	AUT	Austria	Europe	≥5 years	8285650	1.43217	0.692412	2.40323
Protozoa	CRYP	Cryptosporidium spp.	2016	Mortality	Number	AUT	Austria	Europe	All ages	8701773	1.63037	0.78824	2.73583
Protozoa	CRYP	Cryptosporidium spp.	2016	Mortality	Number	AZE	Azerbaijan	Europe	<5 years	904919	7.38431	2.10882	18.689
Protozoa	CRYP	Cryptosporidium spp.	2016	Mortality	Number	AZE	Azerbaijan	Europe	≥5 years	8907239	0.419738	0.128418	1.10066
Protozoa	CRYP	Cryptosporidium spp.	2016	Mortality	Number	AZE	Azerbaijan	Europe	All ages	9812158	7.80405	2.27338	19.6773
Protozoa	CRYP	Cryptosporidium spp.	2016	Mortality	Number	BDI	Burundi	Africa	<5 years	2139210	306.207	158.224	531.291
Protozoa	CRYP	Cryptosporidium spp.	2016	Mortality	Number	BDI	Burundi	Africa	≥5 years	8975693	217.047	101.904	399.864
Protozoa	CRYP	Cryptosporidium spp.	2016	Mortality	Number	BDI	Burundi	Africa	All ages	11114903	523.253	261.116	894.793
Protozoa	CRYP	Cryptosporidium spp.	2016	Mortality	Number	BEL	Belgium	Europe	<5 years	638178	0.257669	0.124576	0.43238
Protozoa	CRYP	Cryptosporidium spp.	2016	Mortality	Number	BEL	Belgium	Europe	≥5 years	10674099	1.86181	0.900134	3.12419
Protozoa	CRYP	Cryptosporidium spp.	2016	Mortality	Number	BEL	Belgium	Europe	All ages	11312277	2.11948	1.02471	3.55657
Protozoa	CRYP	Cryptosporidium spp.	2016	Mortality	Number	BEN	Benin	Africa	<5 years	1951315	372.011	205.764	605.211
Protozoa	CRYP	Cryptosporidium spp.	2016	Mortality	Number	BEN	Benin	Africa	≥5 years	9576332	191.053	96.1364	348.021
Protozoa	CRYP	Cryptosporidium spp.	2016	Mortality	Number	BEN	Benin	Africa	All ages	11527647	563.064	306.592	932.247
Protozoa	CRYP	Cryptosporidium spp.	2016	Mortality	Number	BFA	Burkina Faso	Africa	<5 years	3364449	651.452	247.19	1215.98
Protozoa	CRYP	Cryptosporidium spp.	2016	Mortality	Number	BFA	Burkina Faso	Africa	≥5 years	15688453	274.919	87.0476	607.008
Protozoa	CRYP	Cryptosporidium spp.	2016	Mortality	Number	BFA	Burkina Faso	Africa	All ages	19052902	926.371	347.473	1783.55
Protozoa	CRYP	Cryptosporidium spp.	2016	Mortality	Number	BGD	Bangladesh	South-East Asia	<5 years	15388313	321.714	174.43	526.435
Protozoa	CRYP	Cryptosporidium spp.	2016	Mortality	Number	BGD	Bangladesh	South-East Asia	≥5 years	144704978	439.996	207.702	851.036
Protozoa	CRYP	Cryptosporidium spp.	2016	Mortality	Number	BGD	Bangladesh	South-East Asia	All ages	160093291	761.71	397.982	1327.1
Protozoa	CRYP	Cryptosporidium spp.	2016	Mortality	Number	BGR	Bulgaria	Europe	<5 years	334176	0.235698	0.0656976	0.596064
Protozoa	CRYP	Cryptosporidium spp.	2016	Mortality	Number	BGR	Bulgaria	Europe	≥5 years	6819171	0.396553	0.123922	0.99715
Protozoa	CRYP	Cryptosporidium spp.	2016	Mortality	Number	BGR	Bulgaria	Europe	All ages	7153347	0.632251	0.18989	1.55267
Protozoa	CRYP	Cryptosporidium spp.	2016	Mortality	Number	BHR	Bahrain	Eastern Mediterranean	<5 years	103942	0.031824	0.015386	0.053402
Protozoa	CRYP	Cryptosporidium spp.	2016	Mortality	Number	BHR	Bahrain	Eastern Mediterranean	≥5 years	1293204	0.229947	0.111173	0.38586
Protozoa	CRYP	Cryptosporidium spp.	2016	Mortality	Number	BHR	Bahrain	Eastern Mediterranean	All ages	1397146	0.261771	0.126559	0.439262
Protozoa	CRYP	Cryptosporidium spp.	2016	Mortality	Number	BHS	Bahamas	Americas	<5 years	25801	0.00880975	0.00425927	0.0147831
Protozoa	CRYP	Cryptosporidium spp.	2016	Mortality	Number	BHS	Bahamas	Americas	≥5 years	360967	0.0636555	0.0307757	0.106816
Protozoa	CRYP	Cryptosporidium spp.	2016	Mortality	Number	BHS	Bahamas	Americas	All ages	386768	0.0724652	0.035035	0.1216
Protozoa	CRYP	Cryptosporidium spp.	2016	Mortality	Number	BIH	Bosnia and Herzegovina	Europe	<5 years	147863	0.015965	0.00438087	0.0391121
Protozoa	CRYP	Cryptosporidium spp.	2016	Mortality	Number	BIH	Bosnia and Herzegovina	Europe	≥5 years	3347734	0.565064	0.153871	1.39519
Protozoa	CRYP	Cryptosporidium spp.	2016	Mortality	Number	BIH	Bosnia and Herzegovina	Europe	All ages	3495597	0.58103	0.160425	1.43281
Protozoa	CRYP	Cryptosporidium spp.	2016	Mortality	Number	BLR	Belarus	Europe	<5 years	585522	0.0488983	0.0142437	0.117829
Protozoa	CRYP	Cryptosporidium spp.	2016	Mortality	Number	BLR	Belarus	Europe	≥5 years	8910419	0.155782	0.048003	0.395535
Protozoa	CRYP	Cryptosporidium spp.	2016	Mortality	Number	BLR	Belarus	Europe	All ages	9495941	0.20468	0.0628717	0.522906
Protozoa	CRYP	Cryptosporidium spp.	2016	Mortality	Number	BLZ	Belize	Americas	<5 years	37140	0.117098	0.0393978	0.271723
Protozoa	CRYP	Cryptosporidium spp.	2016	Mortality	Number	BLZ	Belize	Americas	≥5 years	322945	0.09577	0.0374648	0.204038
Protozoa	CRYP	Cryptosporidium spp.	2016	Mortality	Number	BLZ	Belize	Americas	All ages	360085	0.212868	0.08296	0.461634
Protozoa	CRYP	Cryptosporidium spp.	2016	Mortality	Number	BOL	Bolivia	Americas	<5 years	1242696	15.7421	4.28658	37.4446
Protozoa	CRYP	Cryptosporidium spp.	2016	Mortality	Number	BOL	Bolivia	Americas	≥5 years	9854826	6.05628	1.57119	15.33
Protozoa	CRYP	Cryptosporidium spp.	2016	Mortality	Number	BOL	Bolivia	Americas	All ages	11097522	21.7984	5.87945	52.4817
Protozoa	CRYP	Cryptosporidium spp.	2016	Mortality	Number	BRA	Brazil	Americas	<5 years	14487886	34.5309	14.109	65.802
Protozoa	CRYP	Cryptosporidium spp.	2016	Mortality	Number	BRA	Brazil	Americas	≥5 years	187971979	97.2328	37.6006	206.954
Protozoa	CRYP	Cryptosporidium spp.	2016	Mortality	Number	BRA	Brazil	Americas	All ages	202459865	131.764	52.0953	266.646
Protozoa	CRYP	Cryptosporidium spp.	2016	Mortality	Number	BRB	Barbados	Americas	<5 years	16529	0.0063619	0.00307581	0.0106755
Protozoa	CRYP	Cryptosporidium spp.	2016	Mortality	Number	BRB	Barbados	Americas	≥5 years	262773	0.0459684	0.0222245	0.0771368
Protozoa	CRYP	Cryptosporidium spp.	2016	Mortality	Number	BRB	Barbados	Americas	All ages	279302	0.0523303	0.0253003	0.0878124
Protozoa	CRYP	Cryptosporidium spp.	2016	Mortality	Number	BRN	Brunei	Western Pacific	<5 years	33409	0.00967877	0.00467942	0.0162414
Protozoa	CRYP	Cryptosporidium spp.	2016	Mortality	Number	BRN	Brunei	Western Pacific	≥5 years	391511	0.0699347	0.0338115	0.117353
Protozoa	CRYP	Cryptosporidium spp.	2016	Mortality	Number	BRN	Brunei	Western Pacific	All ages	424920	0.0796134	0.0384909	0.133595
Protozoa	CRYP	Cryptosporidium spp.	2016	Mortality	Number	BTN	Bhutan	South-East Asia	<5 years	61585	0.994803	0.401678	1.91815
Protozoa	CRYP	Cryptosporidium spp.	2016	Mortality	Number	BTN	Bhutan	South-East Asia	≥5 years	682642	3.32331	1.22669	6.83277
Protozoa	CRYP	Cryptosporidium spp.	2016	Mortality	Number	BTN	Bhutan	South-East Asia	All ages	744227	4.31811	1.70233	8.61403
Protozoa	CRYP	Cryptosporidium spp.	2016	Mortality	Number	BWA	Botswana	Africa	<5 years	270245	16.8734	2.61374	52.7354
Protozoa	CRYP	Cryptosporidium spp.	2016	Mortality	Number	BWA	Botswana	Africa	≥5 years	1948680	25.212	9.92615	53.6087
Protozoa	CRYP	Cryptosporidium spp.	2016	Mortality	Number	BWA	Botswana	Africa	All ages	2218925	42.0853	15.0031	99.3089
Protozoa	CRYP	Cryptosporidium spp.	2016	Mortality	Number	CAF	Central African Republic	Africa	<5 years	893198	189.44	72.8876	372.243
Protozoa	CRYP	Cryptosporidium spp.	2016	Mortality	Number	CAF	Central African Republic	Africa	≥5 years	3775559	80.2093	26.0781	188.156
Protozoa	CRYP	Cryptosporidium spp.	2016	Mortality	Number	CAF	Central African Republic	Africa	All ages	4668757	269.649	104.015	559.732
Protozoa	CRYP	Cryptosporidium spp.	2016	Mortality	Number	CAN	Canada	Americas	<5 years	1947220	0.823017	0.397906	1.38106
Protozoa	CRYP	Cryptosporidium spp.	2016	Mortality	Number	CAN	Canada	Americas	≥5 years	34185097	5.94677	2.8751	9.97892
Protozoa	CRYP	Cryptosporidium spp.	2016	Mortality	Number	CAN	Canada	Americas	All ages	36132317	6.76979	3.27301	11.36
Protozoa	CRYP	Cryptosporidium spp.	2016	Mortality	Number	CHE	Switzerland	Europe	<5 years	423021	0.189708	0.0917186	0.318338
Protozoa	CRYP	Cryptosporidium spp.	2016	Mortality	Number	CHE	Switzerland	Europe	≥5 years	7905593	1.37075	0.66272	2.30017
Protozoa	CRYP	Cryptosporidium spp.	2016	Mortality	Number	CHE	Switzerland	Europe	All ages	8328614	1.56046	0.754438	2.61851
Protozoa	CRYP	Cryptosporidium spp.	2016	Mortality	Number	CHL	Chile	Americas	<5 years	1203084	0.413168	0.199755	0.693313
Protozoa	CRYP	Cryptosporidium spp.	2016	Mortality	Number	CHL	Chile	Americas	≥5 years	16935932	2.98538	1.44335	5.00958
Protozoa	CRYP	Cryptosporidium spp.	2016	Mortality	Number	CHL	Chile	Americas	All ages	18139016	3.39854	1.6431	5.7029
Protozoa	CRYP	Cryptosporidium spp.	2016	Mortality	Number	CHN	China	Western Pacific	<5 years	90583370	61.3447	20.837	137.696
Protozoa	CRYP	Cryptosporidium spp.	2016	Mortality	Number	CHN	China	Western Pacific	≥5 years	1309225481	22.6276	7.61784	55.1475
Protozoa	CRYP	Cryptosporidium spp.	2016	Mortality	Number	CHN	China	Western Pacific	All ages	1399808851	83.9723	29.1603	187.248
Protozoa	CRYP	Cryptosporidium spp.	2016	Mortality	Number	CIV	Cote d'Ivoire	Africa	<5 years	4236580	791.938	431.647	1254.1
Protozoa	CRYP	Cryptosporidium spp.	2016	Mortality	Number	CIV	Cote d'Ivoire	Africa	≥5 years	21375723	208.764	102.136	367.562
Protozoa	CRYP	Cryptosporidium spp.	2016	Mortality	Number	CIV	Cote d'Ivoire	Africa	All ages	25612303	1000.7	548.938	1628.95
Protozoa	CRYP	Cryptosporidium spp.	2016	Mortality	Number	CMR	Cameroon	Africa	<5 years	3795067	752.775	350.881	1368.4
Protozoa	CRYP	Cryptosporidium spp.	2016	Mortality	Number	CMR	Cameroon	Africa	≥5 years	19313939	227.873	95.5756	447.918
Protozoa	CRYP	Cryptosporidium spp.	2016	Mortality	Number	CMR	Cameroon	Africa	All ages	23109006	980.648	451.423	1809.35
Protozoa	CRYP	Cryptosporidium spp.	2016	Mortality	Number	COD	Democratic Republic of Congo	Africa	<5 years	15291546	3644.2	1808.29	6125.08
Protozoa	CRYP	Cryptosporidium spp.	2016	Mortality	Number	COD	Democratic Republic of Congo	Africa	≥5 years	67067647	856.433	391.796	1509.99
Protozoa	CRYP	Cryptosporidium spp.	2016	Mortality	Number	COD	Democratic Republic of Congo	Africa	All ages	82359193	4500.64	2224.11	7334.09
Protozoa	CRYP	Cryptosporidium spp.	2016	Mortality	Number	COG	Congo	Africa	<5 years	846955	59.5759	30.4461	102.317
Protozoa	CRYP	Cryptosporidium spp.	2016	Mortality	Number	COG	Congo	Africa	≥5 years	4312290	35.4815	17.2974	62.497
Protozoa	CRYP	Cryptosporidium spp.	2016	Mortality	Number	COG	Congo	Africa	All ages	5159245	95.0574	52.2358	159.743
Protozoa	CRYP	Cryptosporidium spp.	2016	Mortality	Number	COK	Cook Islands	Western Pacific	<5 years	1417	0.000396289	0.000191595	0.000664989
Protozoa	CRYP	Cryptosporidium spp.	2016	Mortality	Number	COK	Cook Islands	Western Pacific	≥5 years	15981	0.00286342	0.00138438	0.00480493
Protozoa	CRYP	Cryptosporidium spp.	2016	Mortality	Number	COK	Cook Islands	Western Pacific	All ages	17398	0.00325971	0.00157598	0.00546992
Protozoa	CRYP	Cryptosporidium spp.	2016	Mortality	Number	COL	Colombia	Americas	<5 years	3527434	6.7613	2.38589	15.2624
Protozoa	CRYP	Cryptosporidium spp.	2016	Mortality	Number	COL	Colombia	Americas	≥5 years	43645326	13.6601	4.24834	29.3878
Protozoa	CRYP	Cryptosporidium spp.	2016	Mortality	Number	COL	Colombia	Americas	All ages	47172760	20.4214	7.09541	45.4672
Protozoa	CRYP	Cryptosporidium spp.	2016	Mortality	Number	COM	Comoros	Africa	<5 years	107681	12.1179	5.81828	20.7271
Protozoa	CRYP	Cryptosporidium spp.	2016	Mortality	Number	COM	Comoros	Africa	≥5 years	626573	6.83951	3.37598	12.0044
Protozoa	CRYP	Cryptosporidium spp.	2016	Mortality	Number	COM	Comoros	Africa	All ages	734254	18.9574	9.45977	31.2818
Protozoa	CRYP	Cryptosporidium spp.	2016	Mortality	Number	CPV	Cape Verde	Africa	<5 years	47242	0.364522	0.187101	0.620452
Protozoa	CRYP	Cryptosporidium spp.	2016	Mortality	Number	CPV	Cape Verde	Africa	≥5 years	465199	2.10185	0.915906	4.15615
Protozoa	CRYP	Cryptosporidium spp.	2016	Mortality	Number	CPV	Cape Verde	Africa	All ages	512441	2.46638	1.13006	4.68088
Protozoa	CRYP	Cryptosporidium spp.	2016	Mortality	Number	CRI	Costa Rica	Americas	<5 years	353294	0.254861	0.0913245	0.570423
Protozoa	CRYP	Cryptosporidium spp.	2016	Mortality	Number	CRI	Costa Rica	Americas	≥5 years	4490094	2.82634	1.11081	6.01809
Protozoa	CRYP	Cryptosporidium spp.	2016	Mortality	Number	CRI	Costa Rica	Americas	All ages	4843388	3.0812	1.21681	6.4775
Protozoa	CRYP	Cryptosporidium spp.	2016	Mortality	Number	CUB	Cuba	Americas	<5 years	621420	0.208767	0.0571681	0.591204
Protozoa	CRYP	Cryptosporidium spp.	2016	Mortality	Number	CUB	Cuba	Americas	≥5 years	10651431	3.88914	0.993153	10.1297
Protozoa	CRYP	Cryptosporidium spp.	2016	Mortality	Number	CUB	Cuba	Americas	All ages	11272851	4.09791	1.05181	10.6058
Protozoa	CRYP	Cryptosporidium spp.	2016	Mortality	Number	CYP	Cyprus	Europe	<5 years	68811	0.0279783	0.0135267	0.0469487
Protozoa	CRYP	Cryptosporidium spp.	2016	Mortality	Number	CYP	Cyprus	Europe	≥5 years	1159499	0.202159	0.0977384	0.339231
Protozoa	CRYP	Cryptosporidium spp.	2016	Mortality	Number	CYP	Cyprus	Europe	All ages	1228310	0.230137	0.111265	0.38618
Protozoa	CRYP	Cryptosporidium spp.	2016	Mortality	Number	CZE	Czechia	Europe	<5 years	545622	0.239778	0.115926	0.402356
Protozoa	CRYP	Cryptosporidium spp.	2016	Mortality	Number	CZE	Czechia	Europe	≥5 years	9981157	1.73253	0.837631	2.90726
Protozoa	CRYP	Cryptosporidium spp.	2016	Mortality	Number	CZE	Czechia	Europe	All ages	10526779	1.97231	0.953557	3.30961
Protozoa	CRYP	Cryptosporidium spp.	2016	Mortality	Number	DEU	Germany	Europe	<5 years	3630787	1.88067	0.909252	3.15584
Protozoa	CRYP	Cryptosporidium spp.	2016	Mortality	Number	DEU	Germany	Europe	≥5 years	78934849	13.5889	6.56986	22.8027
Protozoa	CRYP	Cryptosporidium spp.	2016	Mortality	Number	DEU	Germany	Europe	All ages	82565636	15.4696	7.47912	25.9586
Protozoa	CRYP	Cryptosporidium spp.	2016	Mortality	Number	DJI	Djibouti	Eastern Mediterranean	<5 years	115084	9.60094	4.16118	19.0871
Protozoa	CRYP	Cryptosporidium spp.	2016	Mortality	Number	DJI	Djibouti	Eastern Mediterranean	≥5 years	913945	9.79833	4.01952	20.2524
Protozoa	CRYP	Cryptosporidium spp.	2016	Mortality	Number	DJI	Djibouti	Eastern Mediterranean	All ages	1029029	19.3993	8.02291	39.0476
Protozoa	CRYP	Cryptosporidium spp.	2016	Mortality	Number	DMA	Dominica	Americas	<5 years	4647	0	0	0
Protozoa	CRYP	Cryptosporidium spp.	2016	Mortality	Number	DMA	Dominica	Americas	≥5 years	65888	0.0282099	0.0111017	0.0587116
Protozoa	CRYP	Cryptosporidium spp.	2016	Mortality	Number	DMA	Dominica	Americas	All ages	70535	0.0282099	0.0111017	0.0587116
Protozoa	CRYP	Cryptosporidium spp.	2016	Mortality	Number	DNK	Denmark	Europe	<5 years	294738	0.130003	0.0628528	0.21815
Protozoa	CRYP	Cryptosporidium spp.	2016	Mortality	Number	DNK	Denmark	Europe	≥5 years	5412684	0.939345	0.454148	1.57626
Protozoa	CRYP	Cryptosporidium spp.	2016	Mortality	Number	DNK	Denmark	Europe	All ages	5707422	1.06935	0.517	1.79441
Protozoa	CRYP	Cryptosporidium spp.	2016	Mortality	Number	DOM	Dominican Republic	Americas	<5 years	1038330	16.7746	7.40463	32.1671
Protozoa	CRYP	Cryptosporidium spp.	2016	Mortality	Number	DOM	Dominican Republic	Americas	≥5 years	9455436	6.732	2.88659	13.7668
Protozoa	CRYP	Cryptosporidium spp.	2016	Mortality	Number	DOM	Dominican Republic	Americas	All ages	10493766	23.5066	10.7681	45.7959
Protozoa	CRYP	Cryptosporidium spp.	2016	Mortality	Number	DZA	Algeria	Africa	<5 years	4796789	96.8173	53.4613	157.512
Protozoa	CRYP	Cryptosporidium spp.	2016	Mortality	Number	DZA	Algeria	Africa	≥5 years	35632453	9.69302	4.66473	17.6239
Protozoa	CRYP	Cryptosporidium spp.	2016	Mortality	Number	DZA	Algeria	Africa	All ages	40429242	106.51	58.5909	174.039
Protozoa	CRYP	Cryptosporidium spp.	2016	Mortality	Number	ECU	Ecuador	Americas	<5 years	1549481	2.71176	1.25795	5.31437
Protozoa	CRYP	Cryptosporidium spp.	2016	Mortality	Number	ECU	Ecuador	Americas	≥5 years	14833812	2.52291	1.06767	4.93798
Protozoa	CRYP	Cryptosporidium spp.	2016	Mortality	Number	ECU	Ecuador	Americas	All ages	16383293	5.23467	2.4379	10.265
Protozoa	CRYP	Cryptosporidium spp.	2016	Mortality	Number	EGY	Egypt	Eastern Mediterranean	<5 years	13120970	51.4241	18.9743	101.556
Protozoa	CRYP	Cryptosporidium spp.	2016	Mortality	Number	EGY	Egypt	Eastern Mediterranean	≥5 years	87493560	24.8278	9.37752	52.1359
Protozoa	CRYP	Cryptosporidium spp.	2016	Mortality	Number	EGY	Egypt	Eastern Mediterranean	All ages	100614530	76.2519	30.5554	148.966
Protozoa	CRYP	Cryptosporidium spp.	2016	Mortality	Number	EMR	Eastern Mediterranean Region	Eastern Mediterranean	<5 years	91071391	5692.33	2877.28	9836.59
Protozoa	CRYP	Cryptosporidium spp.	2016	Mortality	Number	EMR	Eastern Mediterranean Region	Eastern Mediterranean	≥5 years	610869731	2062.06	887.142	3839.36
Protozoa	CRYP	Cryptosporidium spp.	2016	Mortality	Number	EMR	Eastern Mediterranean Region	Eastern Mediterranean	All ages	701941122	7754.39	3837.91	13601.5
Protozoa	CRYP	Cryptosporidium spp.	2016	Mortality	Number	ERI	Eritrea	Africa	<5 years	457439	41.9013	20.3469	74.3575
Protozoa	CRYP	Cryptosporidium spp.	2016	Mortality	Number	ERI	Eritrea	Africa	≥5 years	2658466	98.5986	44.5049	188.408
Protozoa	CRYP	Cryptosporidium spp.	2016	Mortality	Number	ERI	Eritrea	Africa	All ages	3115905	140.5	67.3879	250.704
Protozoa	CRYP	Cryptosporidium spp.	2016	Mortality	Number	ESP	Spain	Europe	<5 years	2185831	1.06329	0.514071	1.78424
Protozoa	CRYP	Cryptosporidium spp.	2016	Mortality	Number	ESP	Spain	Europe	≥5 years	44494996	7.68288	3.71446	12.8922
Protozoa	CRYP	Cryptosporidium spp.	2016	Mortality	Number	ESP	Spain	Europe	All ages	46680827	8.74617	4.22853	14.6764
Protozoa	CRYP	Cryptosporidium spp.	2016	Mortality	Number	EST	Estonia	Europe	<5 years	70603	0.0299755	0.0144923	0.0503001
Protozoa	CRYP	Cryptosporidium spp.	2016	Mortality	Number	EST	Estonia	Europe	≥5 years	1245389	0.21659	0.104715	0.363447
Protozoa	CRYP	Cryptosporidium spp.	2016	Mortality	Number	EST	Estonia	Europe	All ages	1315992	0.246566	0.119208	0.413747
Protozoa	CRYP	Cryptosporidium spp.	2016	Mortality	Number	ETH	Ethiopia	Africa	<5 years	15888139	1913.44	1067.05	3063.96
Protozoa	CRYP	Cryptosporidium spp.	2016	Mortality	Number	ETH	Ethiopia	Africa	≥5 years	89367142	1760.71	869.53	3086.77
Protozoa	CRYP	Cryptosporidium spp.	2016	Mortality	Number	ETH	Ethiopia	Africa	All ages	105255281	3674.16	1947.78	6136.87
Protozoa	CRYP	Cryptosporidium spp.	2016	Mortality	Number	EUR	European Region	Europe	<5 years	57176933	93.6397	40.491	200.503
Protozoa	CRYP	Cryptosporidium spp.	2016	Mortality	Number	EUR	European Region	Europe	≥5 years	863120473	109.857	59.5185	172.68
Protozoa	CRYP	Cryptosporidium spp.	2016	Mortality	Number	EUR	European Region	Europe	All ages	920297406	203.497	109.744	339.869
Protozoa	CRYP	Cryptosporidium spp.	2016	Mortality	Number	FIN	Finland	Europe	<5 years	294381	0.124992	0.0604303	0.209742
Protozoa	CRYP	Cryptosporidium spp.	2016	Mortality	Number	FIN	Finland	Europe	≥5 years	5193065	0.903141	0.436644	1.51551
Protozoa	CRYP	Cryptosporidium spp.	2016	Mortality	Number	FIN	Finland	Europe	All ages	5487446	1.02813	0.497074	1.72525
Protozoa	CRYP	Cryptosporidium spp.	2016	Mortality	Number	FJI	Fiji	Western Pacific	<5 years	93944	0.408631	0.0752365	1.13669
Protozoa	CRYP	Cryptosporidium spp.	2016	Mortality	Number	FJI	Fiji	Western Pacific	≥5 years	825033	1.37616	0.25515	3.98929
Protozoa	CRYP	Cryptosporidium spp.	2016	Mortality	Number	FJI	Fiji	Western Pacific	All ages	918977	1.78479	0.350728	5.19891
Protozoa	CRYP	Cryptosporidium spp.	2016	Mortality	Number	FRA	France	Europe	<5 years	3761403	1.48059	0.715823	2.48448
Protozoa	CRYP	Cryptosporidium spp.	2016	Mortality	Number	FRA	France	Europe	≥5 years	61239715	10.6981	5.17223	17.9518
Protozoa	CRYP	Cryptosporidium spp.	2016	Mortality	Number	FRA	France	Europe	All ages	65001118	12.1787	5.88805	20.4363
Protozoa	CRYP	Cryptosporidium spp.	2016	Mortality	Number	FSM	Micronesia	Western Pacific	<5 years	12380	0.178264	0.046469	0.457195
Protozoa	CRYP	Cryptosporidium spp.	2016	Mortality	Number	FSM	Micronesia	Western Pacific	≥5 years	96504	0.165336	0.0521887	0.381168
Protozoa	CRYP	Cryptosporidium spp.	2016	Mortality	Number	FSM	Micronesia	Western Pacific	All ages	108884	0.343601	0.106948	0.80255
Protozoa	CRYP	Cryptosporidium spp.	2016	Mortality	Number	GAB	Gabon	Africa	<5 years	294082	20.1743	8.10228	43.3992
Protozoa	CRYP	Cryptosporidium spp.	2016	Mortality	Number	GAB	Gabon	Africa	≥5 years	1777367	9.93832	3.55859	22.4598
Protozoa	CRYP	Cryptosporidium spp.	2016	Mortality	Number	GAB	Gabon	Africa	All ages	2071449	30.1126	12.0762	63.5811
Protozoa	CRYP	Cryptosporidium spp.	2016	Mortality	Number	GBR	United Kingdom	Europe	<5 years	4061433	1.4952	0.722888	2.50901
Protozoa	CRYP	Cryptosporidium spp.	2016	Mortality	Number	GBR	United Kingdom	Europe	≥5 years	61581263	10.8037	5.22328	18.129
Protozoa	CRYP	Cryptosporidium spp.	2016	Mortality	Number	GBR	United Kingdom	Europe	All ages	65642696	12.2989	5.94617	20.638
Protozoa	CRYP	Cryptosporidium spp.	2016	Mortality	Number	GEO	Georgia	Europe	<5 years	284253	0.251812	0.0667197	0.620627
Protozoa	CRYP	Cryptosporidium spp.	2016	Mortality	Number	GEO	Georgia	Europe	≥5 years	3507328	0.211352	0.0628051	0.534999
Protozoa	CRYP	Cryptosporidium spp.	2016	Mortality	Number	GEO	Georgia	Europe	All ages	3791581	0.463165	0.132164	1.11571
Protozoa	CRYP	Cryptosporidium spp.	2016	Mortality	Number	GHA	Ghana	Africa	<5 years	4172905	214.743	91.677	397.673
Protozoa	CRYP	Cryptosporidium spp.	2016	Mortality	Number	GHA	Ghana	Africa	≥5 years	24850370	188.272	73.9706	400.791
Protozoa	CRYP	Cryptosporidium spp.	2016	Mortality	Number	GHA	Ghana	Africa	All ages	29023275	403.015	172.396	774.896
Protozoa	CRYP	Cryptosporidium spp.	2016	Mortality	Number	GIN	Guinea	Africa	<5 years	1953620	508.613	280.308	841.616
Protozoa	CRYP	Cryptosporidium spp.	2016	Mortality	Number	GIN	Guinea	Africa	≥5 years	9964197	208.24	101.043	364.861
Protozoa	CRYP	Cryptosporidium spp.	2016	Mortality	Number	GIN	Guinea	Africa	All ages	11917817	716.853	388.393	1185.73
Protozoa	CRYP	Cryptosporidium spp.	2016	Mortality	Number	GLOBAL	Global	All WHO Member States	<5 years	693786757	56170	32061.9	85800.9
Protozoa	CRYP	Cryptosporidium spp.	2016	Mortality	Number	GLOBAL	Global	All WHO Member States	≥5 years	6774668350	34026.5	19223.1	53582.2
Protozoa	CRYP	Cryptosporidium spp.	2016	Mortality	Number	GLOBAL	Global	All WHO Member States	All ages	7468455107	90196.4	53312.6	136444
Protozoa	CRYP	Cryptosporidium spp.	2016	Mortality	Number	GMB	Gambia	Africa	<5 years	375829	44.8886	22.1114	77.3895
Protozoa	CRYP	Cryptosporidium spp.	2016	Mortality	Number	GMB	Gambia	Africa	≥5 years	1878510	24.3736	11.2868	46.6912
Protozoa	CRYP	Cryptosporidium spp.	2016	Mortality	Number	GMB	Gambia	Africa	All ages	2254339	69.2623	34.0802	123.377
Protozoa	CRYP	Cryptosporidium spp.	2016	Mortality	Number	GNB	Guinea-Bissau	Africa	<5 years	286672	65.8196	28.4606	119.597
Protozoa	CRYP	Cryptosporidium spp.	2016	Mortality	Number	GNB	Guinea-Bissau	Africa	≥5 years	1522510	27.6019	10.8723	53.5761
Protozoa	CRYP	Cryptosporidium spp.	2016	Mortality	Number	GNB	Guinea-Bissau	Africa	All ages	1809182	93.4215	40.3129	169.352
Protozoa	CRYP	Cryptosporidium spp.	2016	Mortality	Number	GNQ	Equatorial Guinea	Africa	<5 years	225123	37.9048	14.6144	75.8584
Protozoa	CRYP	Cryptosporidium spp.	2016	Mortality	Number	GNQ	Equatorial Guinea	Africa	≥5 years	1255922	5.77822	2.15025	11.5809
Protozoa	CRYP	Cryptosporidium spp.	2016	Mortality	Number	GNQ	Equatorial Guinea	Africa	All ages	1481045	43.6831	16.8836	86.5268
Protozoa	CRYP	Cryptosporidium spp.	2016	Mortality	Number	GRC	Greece	Europe	<5 years	479950	0.245631	0.118756	0.412179
Protozoa	CRYP	Cryptosporidium spp.	2016	Mortality	Number	GRC	Greece	Europe	≥5 years	10303807	1.77482	0.858079	2.97823
Protozoa	CRYP	Cryptosporidium spp.	2016	Mortality	Number	GRC	Greece	Europe	All ages	10783757	2.02046	0.976835	3.39041
Protozoa	CRYP	Cryptosporidium spp.	2016	Mortality	Number	GRD	Grenada	Americas	<5 years	8425	0	0	0
Protozoa	CRYP	Cryptosporidium spp.	2016	Mortality	Number	GRD	Grenada	Americas	≥5 years	106504	0.047012	0.0184736	0.0966363
Protozoa	CRYP	Cryptosporidium spp.	2016	Mortality	Number	GRD	Grenada	Americas	All ages	114929	0.047012	0.0184736	0.0966363
Protozoa	CRYP	Cryptosporidium spp.	2016	Mortality	Number	GTM	Guatemala	Americas	<5 years	1999025	30.9414	8.14862	74.3054
Protozoa	CRYP	Cryptosporidium spp.	2016	Mortality	Number	GTM	Guatemala	Americas	≥5 years	14116167	27.5531	7.03597	67.7614
Protozoa	CRYP	Cryptosporidium spp.	2016	Mortality	Number	GTM	Guatemala	Americas	All ages	16115192	58.4945	15.2169	139.87
Protozoa	CRYP	Cryptosporidium spp.	2016	Mortality	Number	GUY	Guyana	Americas	<5 years	80763	0.0173367	0.0083818	0.0290916
Protozoa	CRYP	Cryptosporidium spp.	2016	Mortality	Number	GUY	Guyana	Americas	≥5 years	680356	0.125267	0.0605633	0.210204
Protozoa	CRYP	Cryptosporidium spp.	2016	Mortality	Number	GUY	Guyana	Americas	All ages	761119	0.142604	0.0689451	0.239295
Protozoa	CRYP	Cryptosporidium spp.	2016	Mortality	Number	HND	Honduras	Americas	<5 years	1081887	5.74224	1.59153	14.0685
Protozoa	CRYP	Cryptosporidium spp.	2016	Mortality	Number	HND	Honduras	Americas	≥5 years	8242716	10.1362	2.54289	23.6445
Protozoa	CRYP	Cryptosporidium spp.	2016	Mortality	Number	HND	Honduras	Americas	All ages	9324603	15.8784	4.18404	37.3022
Protozoa	CRYP	Cryptosporidium spp.	2016	Mortality	Number	HRV	Croatia	Europe	<5 years	195140	0.0947922	0.0458294	0.159065
Protozoa	CRYP	Cryptosporidium spp.	2016	Mortality	Number	HRV	Croatia	Europe	≥5 years	3966452	0.684928	0.331144	1.14934
Protozoa	CRYP	Cryptosporidium spp.	2016	Mortality	Number	HRV	Croatia	Europe	All ages	4161592	0.77972	0.376973	1.3084
Protozoa	CRYP	Cryptosporidium spp.	2016	Mortality	Number	HTI	Haiti	Americas	<5 years	1252246	53.9314	14.361	128.675
Protozoa	CRYP	Cryptosporidium spp.	2016	Mortality	Number	HTI	Haiti	Americas	≥5 years	9345693	14.3755	3.88799	36.3275
Protozoa	CRYP	Cryptosporidium spp.	2016	Mortality	Number	HTI	Haiti	Americas	All ages	10597939	68.307	18.4841	162.77
Protozoa	CRYP	Cryptosporidium spp.	2016	Mortality	Number	HUN	Hungary	Europe	<5 years	454867	0.223828	0.108215	0.375593
Protozoa	CRYP	Cryptosporidium spp.	2016	Mortality	Number	HUN	Hungary	Europe	≥5 years	9371702	1.61729	0.781914	2.71387
Protozoa	CRYP	Cryptosporidium spp.	2016	Mortality	Number	HUN	Hungary	Europe	All ages	9826569	1.84112	0.890129	3.08947
Protozoa	CRYP	Cryptosporidium spp.	2016	Mortality	Number	IDN	Indonesia	South-East Asia	<5 years	24465055	346.69	101.188	836.638
Protozoa	CRYP	Cryptosporidium spp.	2016	Mortality	Number	IDN	Indonesia	South-East Asia	≥5 years	238769589	1018.5	288.126	2531.59
Protozoa	CRYP	Cryptosporidium spp.	2016	Mortality	Number	IDN	Indonesia	South-East Asia	All ages	263234644	1365.19	397.464	3267.19
Protozoa	CRYP	Cryptosporidium spp.	2016	Mortality	Number	IND	India	South-East Asia	<5 years	123769426	3872.17	2090.61	6542.83
Protozoa	CRYP	Cryptosporidium spp.	2016	Mortality	Number	IND	India	South-East Asia	≥5 years	1212032946	15611.8	7900.98	28361.4
Protozoa	CRYP	Cryptosporidium spp.	2016	Mortality	Number	IND	India	South-East Asia	All ages	1335802372	19484	10335.2	34360.7
Protozoa	CRYP	Cryptosporidium spp.	2016	Mortality	Number	IRL	Ireland	Europe	<5 years	333274	0.107675	0.0520578	0.180683
Protozoa	CRYP	Cryptosporidium spp.	2016	Mortality	Number	IRL	Ireland	Europe	≥5 years	4393898	0.778013	0.376148	1.30554
Protozoa	CRYP	Cryptosporidium spp.	2016	Mortality	Number	IRL	Ireland	Europe	All ages	4727172	0.885688	0.428206	1.48622
Protozoa	CRYP	Cryptosporidium spp.	2016	Mortality	Number	IRN	Iran	Eastern Mediterranean	<5 years	7367047	8.30911	3.18635	17.0169
Protozoa	CRYP	Cryptosporidium spp.	2016	Mortality	Number	IRN	Iran	Eastern Mediterranean	≥5 years	75818369	15.9904	6.82417	28.1708
Protozoa	CRYP	Cryptosporidium spp.	2016	Mortality	Number	IRN	Iran	Eastern Mediterranean	All ages	83185416	24.2995	10.5796	43.1098
Protozoa	CRYP	Cryptosporidium spp.	2016	Mortality	Number	IRQ	Iraq	Eastern Mediterranean	<5 years	5857763	86.4942	40.7522	166.718
Protozoa	CRYP	Cryptosporidium spp.	2016	Mortality	Number	IRQ	Iraq	Eastern Mediterranean	≥5 years	32195387	5.84009	2.49235	12.0812
Protozoa	CRYP	Cryptosporidium spp.	2016	Mortality	Number	IRQ	Iraq	Eastern Mediterranean	All ages	38053150	92.3343	44.1816	176.102
Protozoa	CRYP	Cryptosporidium spp.	2016	Mortality	Number	ISL	Iceland	Europe	<5 years	21865	0.00757751	0.00366352	0.0127154
Protozoa	CRYP	Cryptosporidium spp.	2016	Mortality	Number	ISL	Iceland	Europe	≥5 years	310805	0.0547519	0.026471	0.0918759
Protozoa	CRYP	Cryptosporidium spp.	2016	Mortality	Number	ISL	Iceland	Europe	All ages	332670	0.0623294	0.0301345	0.104591
Protozoa	CRYP	Cryptosporidium spp.	2016	Mortality	Number	ISR	Israel	Europe	<5 years	836194	0.18523	0.0895534	0.310823
Protozoa	CRYP	Cryptosporidium spp.	2016	Mortality	Number	ISR	Israel	Europe	≥5 years	7295803	1.33839	0.647075	2.24587
Protozoa	CRYP	Cryptosporidium spp.	2016	Mortality	Number	ISR	Israel	Europe	All ages	8131997	1.52362	0.736628	2.55669
Protozoa	CRYP	Cryptosporidium spp.	2016	Mortality	Number	ITA	Italy	Europe	<5 years	2574431	1.37833	0.666382	2.31289
Protozoa	CRYP	Cryptosporidium spp.	2016	Mortality	Number	ITA	Italy	Europe	≥5 years	57937175	9.95919	4.81499	16.7119
Protozoa	CRYP	Cryptosporidium spp.	2016	Mortality	Number	ITA	Italy	Europe	All ages	60511606	11.3375	5.48138	19.0248
Protozoa	CRYP	Cryptosporidium spp.	2016	Mortality	Number	JAM	Jamaica	Americas	<5 years	190085	0.212996	0.0427384	0.60568
Protozoa	CRYP	Cryptosporidium spp.	2016	Mortality	Number	JAM	Jamaica	Americas	≥5 years	2616524	1.8019	0.710526	3.82601
Protozoa	CRYP	Cryptosporidium spp.	2016	Mortality	Number	JAM	Jamaica	Americas	All ages	2806609	2.0149	0.817194	4.31145
Protozoa	CRYP	Cryptosporidium spp.	2016	Mortality	Number	JOR	Jordan	Eastern Mediterranean	<5 years	1209120	1.94588	0.557914	4.49813
Protozoa	CRYP	Cryptosporidium spp.	2016	Mortality	Number	JOR	Jordan	Eastern Mediterranean	≥5 years	8678776	0.722824	0.188462	1.86647
Protozoa	CRYP	Cryptosporidium spp.	2016	Mortality	Number	JOR	Jordan	Eastern Mediterranean	All ages	9887896	2.66871	0.759631	6.25214
Protozoa	CRYP	Cryptosporidium spp.	2016	Mortality	Number	JPN	Japan	Western Pacific	<5 years	5079398	2.89719	1.40071	4.86161
Protozoa	CRYP	Cryptosporidium spp.	2016	Mortality	Number	JPN	Japan	Western Pacific	≥5 years	122113994	20.9339	10.121	35.1279
Protozoa	CRYP	Cryptosporidium spp.	2016	Mortality	Number	JPN	Japan	Western Pacific	All ages	127193392	23.8311	11.5217	39.9895
Protozoa	CRYP	Cryptosporidium spp.	2016	Mortality	Number	KAZ	Kazakhstan	Europe	<5 years	1962872	2.0779	0.628487	5.02369
Protozoa	CRYP	Cryptosporidium spp.	2016	Mortality	Number	KAZ	Kazakhstan	Europe	≥5 years	16257054	0.356826	0.111605	0.899892
Protozoa	CRYP	Cryptosporidium spp.	2016	Mortality	Number	KAZ	Kazakhstan	Europe	All ages	18219926	2.43473	0.73	5.94407
Protozoa	CRYP	Cryptosporidium spp.	2016	Mortality	Number	KEN	Kenya	Africa	<5 years	6983614	435.042	239.589	708.654
Protozoa	CRYP	Cryptosporidium spp.	2016	Mortality	Number	KEN	Kenya	Africa	≥5 years	40616535	413.473	202.846	724.961
Protozoa	CRYP	Cryptosporidium spp.	2016	Mortality	Number	KEN	Kenya	Africa	All ages	47600149	848.515	461.98	1408.83
Protozoa	CRYP	Cryptosporidium spp.	2016	Mortality	Number	KGZ	Kyrgyzstan	Europe	<5 years	761173	2.70322	0.771779	6.37571
Protozoa	CRYP	Cryptosporidium spp.	2016	Mortality	Number	KGZ	Kyrgyzstan	Europe	≥5 years	5293306	0.218749	0.062797	0.504149
Protozoa	CRYP	Cryptosporidium spp.	2016	Mortality	Number	KGZ	Kyrgyzstan	Europe	All ages	6054479	2.92197	0.842281	6.81798
Protozoa	CRYP	Cryptosporidium spp.	2016	Mortality	Number	KHM	Cambodia	Western Pacific	<5 years	1792969	30.7385	10.3808	75.0895
Protozoa	CRYP	Cryptosporidium spp.	2016	Mortality	Number	KHM	Cambodia	Western Pacific	≥5 years	13943432	17.8164	6.03826	40.7622
Protozoa	CRYP	Cryptosporidium spp.	2016	Mortality	Number	KHM	Cambodia	Western Pacific	All ages	15736401	48.5549	16.7586	111.933
Protozoa	CRYP	Cryptosporidium spp.	2016	Mortality	Number	KIR	Kiribati	Western Pacific	<5 years	15911	0.893226	0.237531	2.19849
Protozoa	CRYP	Cryptosporidium spp.	2016	Mortality	Number	KIR	Kiribati	Western Pacific	≥5 years	101669	0.89968	0.245962	2.02041
Protozoa	CRYP	Cryptosporidium spp.	2016	Mortality	Number	KIR	Kiribati	Western Pacific	All ages	117580	1.79291	0.519499	4.07341
Protozoa	CRYP	Cryptosporidium spp.	2016	Mortality	Number	KNA	Saint Kitts and Nevis	Americas	<5 years	3208	0.00107243	0.000518489	0.00179958
Protozoa	CRYP	Cryptosporidium spp.	2016	Mortality	Number	KNA	Saint Kitts and Nevis	Americas	≥5 years	43874	0.0077489	0.00374638	0.013003
Protozoa	CRYP	Cryptosporidium spp.	2016	Mortality	Number	KNA	Saint Kitts and Nevis	Americas	All ages	47082	0.00882133	0.00426487	0.0148026
Protozoa	CRYP	Cryptosporidium spp.	2016	Mortality	Number	KOR	South Korea	Western Pacific	<5 years	2251136	1.16611	0.563784	1.95679
Protozoa	CRYP	Cryptosporidium spp.	2016	Mortality	Number	KOR	South Korea	Western Pacific	≥5 years	48943896	8.42584	4.07366	14.1389
Protozoa	CRYP	Cryptosporidium spp.	2016	Mortality	Number	KOR	South Korea	Western Pacific	All ages	51195032	9.59195	4.63745	16.0957
Protozoa	CRYP	Cryptosporidium spp.	2016	Mortality	Number	KWT	Kuwait	Eastern Mediterranean	<5 years	312395	0.0894115	0.043228	0.150036
Protozoa	CRYP	Cryptosporidium spp.	2016	Mortality	Number	KWT	Kuwait	Eastern Mediterranean	≥5 years	3612972	0.646049	0.312347	1.0841
Protozoa	CRYP	Cryptosporidium spp.	2016	Mortality	Number	KWT	Kuwait	Eastern Mediterranean	All ages	3925367	0.735461	0.355575	1.23413
Protozoa	CRYP	Cryptosporidium spp.	2016	Mortality	Number	LAO	Laos	Western Pacific	<5 years	782009	32.2358	9.91055	76.4318
Protozoa	CRYP	Cryptosporidium spp.	2016	Mortality	Number	LAO	Laos	Western Pacific	≥5 years	6072503	10.6777	3.29199	25.3493
Protozoa	CRYP	Cryptosporidium spp.	2016	Mortality	Number	LAO	Laos	Western Pacific	All ages	6854512	42.9134	13.2128	98.2721
Protozoa	CRYP	Cryptosporidium spp.	2016	Mortality	Number	LBN	Lebanon	Eastern Mediterranean	<5 years	598720	0.333952	0.128204	0.728173
Protozoa	CRYP	Cryptosporidium spp.	2016	Mortality	Number	LBN	Lebanon	Eastern Mediterranean	≥5 years	5802529	3.02713	1.11479	6.5696
Protozoa	CRYP	Cryptosporidium spp.	2016	Mortality	Number	LBN	Lebanon	Eastern Mediterranean	All ages	6401249	3.36108	1.28969	7.21076
Protozoa	CRYP	Cryptosporidium spp.	2016	Mortality	Number	LBR	Liberia	Africa	<5 years	737011	120.138	68.3124	186.303
Protozoa	CRYP	Cryptosporidium spp.	2016	Mortality	Number	LBR	Liberia	Africa	≥5 years	3972566	52.8327	24.9369	91.3056
Protozoa	CRYP	Cryptosporidium spp.	2016	Mortality	Number	LBR	Liberia	Africa	All ages	4709577	172.97	94.7023	268.634
Protozoa	CRYP	Cryptosporidium spp.	2016	Mortality	Number	LBY	Libya	Eastern Mediterranean	<5 years	709956	3.00989	1.03162	6.98762
Protozoa	CRYP	Cryptosporidium spp.	2016	Mortality	Number	LBY	Libya	Eastern Mediterranean	≥5 years	5872079	1.81339	0.588174	4.97329
Protozoa	CRYP	Cryptosporidium spp.	2016	Mortality	Number	LBY	Libya	Eastern Mediterranean	All ages	6582035	4.82328	1.64208	11.5488
Protozoa	CRYP	Cryptosporidium spp.	2016	Mortality	Number	LCA	Saint Lucia	Americas	<5 years	10571	0	0	0
Protozoa	CRYP	Cryptosporidium spp.	2016	Mortality	Number	LCA	Saint Lucia	Americas	≥5 years	164721	0.0577549	0.022381	0.124779
Protozoa	CRYP	Cryptosporidium spp.	2016	Mortality	Number	LCA	Saint Lucia	Americas	All ages	175292	0.0577549	0.022381	0.124779
Protozoa	CRYP	Cryptosporidium spp.	2016	Mortality	Number	LKA	Sri Lanka	South-East Asia	<5 years	1770260	1.00069	0.46892	1.90734
Protozoa	CRYP	Cryptosporidium spp.	2016	Mortality	Number	LKA	Sri Lanka	South-East Asia	≥5 years	20049377	17.0211	6.95181	34.8573
Protozoa	CRYP	Cryptosporidium spp.	2016	Mortality	Number	LKA	Sri Lanka	South-East Asia	All ages	21819637	18.0218	7.47511	37.0957
Protozoa	CRYP	Cryptosporidium spp.	2016	Mortality	Number	LSO	Lesotho	Africa	<5 years	283071	39.8698	20.3777	63.7508
Protozoa	CRYP	Cryptosporidium spp.	2016	Mortality	Number	LSO	Lesotho	Africa	≥5 years	1834041	66.3446	31.9807	117.719
Protozoa	CRYP	Cryptosporidium spp.	2016	Mortality	Number	LSO	Lesotho	Africa	All ages	2117112	106.214	54.8958	176.892
Protozoa	CRYP	Cryptosporidium spp.	2016	Mortality	Number	LTU	Lithuania	Europe	<5 years	151499	0.0658153	0.0318199	0.110441
Protozoa	CRYP	Cryptosporidium spp.	2016	Mortality	Number	LTU	Lithuania	Europe	≥5 years	2737943	0.475553	0.229917	0.797998
Protozoa	CRYP	Cryptosporidium spp.	2016	Mortality	Number	LTU	Lithuania	Europe	All ages	2889442	0.541369	0.261737	0.908439
Protozoa	CRYP	Cryptosporidium spp.	2016	Mortality	Number	LUX	Luxembourg	Europe	<5 years	32021	0.0131241	0.00634512	0.0220227
Protozoa	CRYP	Cryptosporidium spp.	2016	Mortality	Number	LUX	Luxembourg	Europe	≥5 years	544155	0.0948288	0.0458471	0.159127
Protozoa	CRYP	Cryptosporidium spp.	2016	Mortality	Number	LUX	Luxembourg	Europe	All ages	576176	0.107953	0.0521923	0.181149
Protozoa	CRYP	Cryptosporidium spp.	2016	Mortality	Number	LVA	Latvia	Europe	<5 years	103627	0.0448562	0.0216867	0.0752705
Protozoa	CRYP	Cryptosporidium spp.	2016	Mortality	Number	LVA	Latvia	Europe	≥5 years	1865661	0.324112	0.156699	0.543872
Protozoa	CRYP	Cryptosporidium spp.	2016	Mortality	Number	LVA	Latvia	Europe	All ages	1969288	0.368968	0.178386	0.619143
Protozoa	CRYP	Cryptosporidium spp.	2016	Mortality	Number	MAR	Morocco	Eastern Mediterranean	<5 years	3351484	18.1534	7.33281	35.9311
Protozoa	CRYP	Cryptosporidium spp.	2016	Mortality	Number	MAR	Morocco	Eastern Mediterranean	≥5 years	31454304	11.4413	4.32603	25.3899
Protozoa	CRYP	Cryptosporidium spp.	2016	Mortality	Number	MAR	Morocco	Eastern Mediterranean	All ages	34805788	29.5947	12.0472	59.5779
Protozoa	CRYP	Cryptosporidium spp.	2016	Mortality	Number	MCO	Monaco	Europe	<5 years	1623	0.00084417	0.000408133	0.00141655
Protozoa	CRYP	Cryptosporidium spp.	2016	Mortality	Number	MCO	Monaco	Europe	≥5 years	35438	0.00609962	0.002949	0.0102354
Protozoa	CRYP	Cryptosporidium spp.	2016	Mortality	Number	MCO	Monaco	Europe	All ages	37061	0.00694379	0.00335713	0.011652
Protozoa	CRYP	Cryptosporidium spp.	2016	Mortality	Number	MDA	Moldova	Europe	<5 years	229048	0.0333618	0.00408027	0.116367
Protozoa	CRYP	Cryptosporidium spp.	2016	Mortality	Number	MDA	Moldova	Europe	≥5 years	3031917	0.0908728	0.0269836	0.225274
Protozoa	CRYP	Cryptosporidium spp.	2016	Mortality	Number	MDA	Moldova	Europe	All ages	3260965	0.124235	0.0369845	0.304048
Protozoa	CRYP	Cryptosporidium spp.	2016	Mortality	Number	MDG	Madagascar	Africa	<5 years	3955865	741.86	411.839	1184.85
Protozoa	CRYP	Cryptosporidium spp.	2016	Mortality	Number	MDG	Madagascar	Africa	≥5 years	21804027	495.871	241.396	878.65
Protozoa	CRYP	Cryptosporidium spp.	2016	Mortality	Number	MDG	Madagascar	Africa	All ages	25759892	1237.73	657.694	1946.71
Protozoa	CRYP	Cryptosporidium spp.	2016	Mortality	Number	MDV	Maldives	South-East Asia	<5 years	37063	0.0214558	0.00623507	0.0522569
Protozoa	CRYP	Cryptosporidium spp.	2016	Mortality	Number	MDV	Maldives	South-East Asia	≥5 years	398713	0.193423	0.054359	0.509741
Protozoa	CRYP	Cryptosporidium spp.	2016	Mortality	Number	MDV	Maldives	South-East Asia	All ages	435776	0.214879	0.0632623	0.563202
Protozoa	CRYP	Cryptosporidium spp.	2016	Mortality	Number	MEX	Mexico	Americas	<5 years	11224742	62.5431	20.8487	164.355
Protozoa	CRYP	Cryptosporidium spp.	2016	Mortality	Number	MEX	Mexico	Americas	≥5 years	110456231	99.1739	30.0397	281.187
Protozoa	CRYP	Cryptosporidium spp.	2016	Mortality	Number	MEX	Mexico	Americas	All ages	121680973	161.717	52.4758	438.603
Protozoa	CRYP	Cryptosporidium spp.	2016	Mortality	Number	MHL	Marshall Islands	Western Pacific	<5 years	5704	0.0416613	0.00797605	0.114223
Protozoa	CRYP	Cryptosporidium spp.	2016	Mortality	Number	MHL	Marshall Islands	Western Pacific	≥5 years	42574	0.0294165	0.00650136	0.0795207
Protozoa	CRYP	Cryptosporidium spp.	2016	Mortality	Number	MHL	Marshall Islands	Western Pacific	All ages	48278	0.0710778	0.015755	0.184717
Protozoa	CRYP	Cryptosporidium spp.	2016	Mortality	Number	MKD	North Macedonia	Europe	<5 years	117356	0.0817316	0.0166651	0.231472
Protozoa	CRYP	Cryptosporidium spp.	2016	Mortality	Number	MKD	North Macedonia	Europe	≥5 years	1853772	0.0535872	0.0138186	0.154707
Protozoa	CRYP	Cryptosporidium spp.	2016	Mortality	Number	MKD	North Macedonia	Europe	All ages	1971128	0.135319	0.0382851	0.339164
Protozoa	CRYP	Cryptosporidium spp.	2016	Mortality	Number	MLI	Mali	Africa	<5 years	3597169	1454.57	739.43	2379.46
Protozoa	CRYP	Cryptosporidium spp.	2016	Mortality	Number	MLI	Mali	Africa	≥5 years	15286420	422.157	188.714	789.619
Protozoa	CRYP	Cryptosporidium spp.	2016	Mortality	Number	MLI	Mali	Africa	All ages	18883589	1876.72	943.914	3105.34
Protozoa	CRYP	Cryptosporidium spp.	2016	Mortality	Number	MLT	Malta	Europe	<5 years	22213	0.0102579	0.00495939	0.0172131
Protozoa	CRYP	Cryptosporidium spp.	2016	Mortality	Number	MLT	Malta	Europe	≥5 years	428130	0.0741189	0.0358344	0.124374
Protozoa	CRYP	Cryptosporidium spp.	2016	Mortality	Number	MLT	Malta	Europe	All ages	450343	0.0843767	0.0407938	0.141588
Protozoa	CRYP	Cryptosporidium spp.	2016	Mortality	Number	MMR	Myanmar	South-East Asia	<5 years	4471765	165.724	73.0465	317.079
Protozoa	CRYP	Cryptosporidium spp.	2016	Mortality	Number	MMR	Myanmar	South-East Asia	≥5 years	46818118	64.5183	26.7091	130.024
Protozoa	CRYP	Cryptosporidium spp.	2016	Mortality	Number	MMR	Myanmar	South-East Asia	All ages	51289883	230.242	102.365	440.612
Protozoa	CRYP	Cryptosporidium spp.	2016	Mortality	Number	MNE	Montenegro	Europe	<5 years	38422	0	0	0
Protozoa	CRYP	Cryptosporidium spp.	2016	Mortality	Number	MNE	Montenegro	Europe	≥5 years	587900	0.00534725	0.00162304	0.0138181
Protozoa	CRYP	Cryptosporidium spp.	2016	Mortality	Number	MNE	Montenegro	Europe	All ages	626322	0.00534725	0.00162304	0.0138181
Protozoa	CRYP	Cryptosporidium spp.	2016	Mortality	Number	MNG	Mongolia	Western Pacific	<5 years	372525	1.79374	0.579905	4.10197
Protozoa	CRYP	Cryptosporidium spp.	2016	Mortality	Number	MNG	Mongolia	Western Pacific	≥5 years	2636214	0.0230955	0.00694819	0.05454
Protozoa	CRYP	Cryptosporidium spp.	2016	Mortality	Number	MNG	Mongolia	Western Pacific	All ages	3008739	1.81683	0.587777	4.15316
Protozoa	CRYP	Cryptosporidium spp.	2016	Mortality	Number	MOZ	Mozambique	Africa	<5 years	4799131	800.626	406.514	1369.59
Protozoa	CRYP	Cryptosporidium spp.	2016	Mortality	Number	MOZ	Mozambique	Africa	≥5 years	22134462	594.254	278.459	1042.96
Protozoa	CRYP	Cryptosporidium spp.	2016	Mortality	Number	MOZ	Mozambique	Africa	All ages	26933593	1394.88	721.954	2359.33
Protozoa	CRYP	Cryptosporidium spp.	2016	Mortality	Number	MRT	Mauritania	Africa	<5 years	690736	57.8844	33.166	93.1003
Protozoa	CRYP	Cryptosporidium spp.	2016	Mortality	Number	MRT	Mauritania	Africa	≥5 years	3334758	27.739	13.4718	49.8957
Protozoa	CRYP	Cryptosporidium spp.	2016	Mortality	Number	MRT	Mauritania	Africa	All ages	4025494	85.6234	47.3062	141.727
Protozoa	CRYP	Cryptosporidium spp.	2016	Mortality	Number	MUS	Mauritius	Africa	<5 years	68682	0.283636	0.101476	0.684306
Protozoa	CRYP	Cryptosporidium spp.	2016	Mortality	Number	MUS	Mauritius	Africa	≥5 years	1223541	0.832287	0.329117	1.69887
Protozoa	CRYP	Cryptosporidium spp.	2016	Mortality	Number	MUS	Mauritius	Africa	All ages	1292223	1.11592	0.450984	2.24771
Protozoa	CRYP	Cryptosporidium spp.	2016	Mortality	Number	MWI	Malawi	Africa	<5 years	2867131	269.718	117.803	489.23
Protozoa	CRYP	Cryptosporidium spp.	2016	Mortality	Number	MWI	Malawi	Africa	≥5 years	14451457	344.633	125.284	676.087
Protozoa	CRYP	Cryptosporidium spp.	2016	Mortality	Number	MWI	Malawi	Africa	All ages	17318588	614.351	243.907	1174.87
Protozoa	CRYP	Cryptosporidium spp.	2016	Mortality	Number	MYS	Malaysia	Western Pacific	<5 years	2621241	0.749457	0.177838	1.97359
Protozoa	CRYP	Cryptosporidium spp.	2016	Mortality	Number	MYS	Malaysia	Western Pacific	≥5 years	28884536	9.89171	2.25922	26.6501
Protozoa	CRYP	Cryptosporidium spp.	2016	Mortality	Number	MYS	Malaysia	Western Pacific	All ages	31505777	10.6412	2.4425	28.736
Protozoa	CRYP	Cryptosporidium spp.	2016	Mortality	Number	NAM	Namibia	Africa	<5 years	338289	18.9136	7.90601	38.8978
Protozoa	CRYP	Cryptosporidium spp.	2016	Mortality	Number	NAM	Namibia	Africa	≥5 years	2067811	24.0851	9.76379	48.2223
Protozoa	CRYP	Cryptosporidium spp.	2016	Mortality	Number	NAM	Namibia	Africa	All ages	2406100	42.9987	18.1319	87.4453
Protozoa	CRYP	Cryptosporidium spp.	2016	Mortality	Number	NER	Niger	Africa	<5 years	3991571	1527.03	828.352	2532.24
Protozoa	CRYP	Cryptosporidium spp.	2016	Mortality	Number	NER	Niger	Africa	≥5 years	16317264	585.501	283.51	1089.63
Protozoa	CRYP	Cryptosporidium spp.	2016	Mortality	Number	NER	Niger	Africa	All ages	20308835	2112.53	1130.97	3530.02
Protozoa	CRYP	Cryptosporidium spp.	2016	Mortality	Number	NGA	Nigeria	Africa	<5 years	33013638	23474.7	9933.5	45675.8
Protozoa	CRYP	Cryptosporidium spp.	2016	Mortality	Number	NGA	Nigeria	Africa	≥5 years	160011663	2685.75	1079.6	5298.29
Protozoa	CRYP	Cryptosporidium spp.	2016	Mortality	Number	NGA	Nigeria	Africa	All ages	193025301	26160.5	11078.3	50357.1
Protozoa	CRYP	Cryptosporidium spp.	2016	Mortality	Number	NIC	Nicaragua	Americas	<5 years	676126	2.85444	0.786157	7.26673
Protozoa	CRYP	Cryptosporidium spp.	2016	Mortality	Number	NIC	Nicaragua	Americas	≥5 years	5514791	0.649116	0.16689	1.82674
Protozoa	CRYP	Cryptosporidium spp.	2016	Mortality	Number	NIC	Nicaragua	Americas	All ages	6190917	3.50356	0.95882	8.77426
Protozoa	CRYP	Cryptosporidium spp.	2016	Mortality	Number	NIU	Niue	Western Pacific	<5 years	147	4.06129e-05	1.96352e-05	6.81501e-05
Protozoa	CRYP	Cryptosporidium spp.	2016	Mortality	Number	NIU	Niue	Western Pacific	≥5 years	1636	0.000293452	0.000141876	0.000492424
Protozoa	CRYP	Cryptosporidium spp.	2016	Mortality	Number	NIU	Niue	Western Pacific	All ages	1783	0.000334065	0.000161511	0.000560574
Protozoa	CRYP	Cryptosporidium spp.	2016	Mortality	Number	NLD	Netherlands	Europe	<5 years	888689	0.390592	0.18884	0.655429
Protozoa	CRYP	Cryptosporidium spp.	2016	Mortality	Number	NLD	Netherlands	Europe	≥5 years	16259184	2.82225	1.36448	4.73585
Protozoa	CRYP	Cryptosporidium spp.	2016	Mortality	Number	NLD	Netherlands	Europe	All ages	17147873	3.21284	1.55332	5.39128
Protozoa	CRYP	Cryptosporidium spp.	2016	Mortality	Number	NOR	Norway	Europe	<5 years	305387	0.11876	0.057417	0.199284
Protozoa	CRYP	Cryptosporidium spp.	2016	Mortality	Number	NOR	Norway	Europe	≥5 years	4908432	0.858107	0.414871	1.43994
Protozoa	CRYP	Cryptosporidium spp.	2016	Mortality	Number	NOR	Norway	Europe	All ages	5213819	0.976866	0.472288	1.63922
Protozoa	CRYP	Cryptosporidium spp.	2016	Mortality	Number	NPL	Nepal	South-East Asia	<5 years	2942983	34.9443	17.0983	64.3196
Protozoa	CRYP	Cryptosporidium spp.	2016	Mortality	Number	NPL	Nepal	South-East Asia	≥5 years	24975398	47.6549	19.347	96.774
Protozoa	CRYP	Cryptosporidium spp.	2016	Mortality	Number	NPL	Nepal	South-East Asia	All ages	27918381	82.5992	38.7138	156.458
Protozoa	CRYP	Cryptosporidium spp.	2016	Mortality	Number	NRU	Nauru	Western Pacific	<5 years	1652	0.0002519	0.000121787	0.000422699
Protozoa	CRYP	Cryptosporidium spp.	2016	Mortality	Number	NRU	Nauru	Western Pacific	≥5 years	9407	0.00182012	0.00087998	0.00305424
Protozoa	CRYP	Cryptosporidium spp.	2016	Mortality	Number	NRU	Nauru	Western Pacific	All ages	11059	0.00207203	0.00100177	0.00347694
Protozoa	CRYP	Cryptosporidium spp.	2016	Mortality	Number	NZL	New Zealand	Western Pacific	<5 years	304955	0.106223	0.0513559	0.178247
Protozoa	CRYP	Cryptosporidium spp.	2016	Mortality	Number	NZL	New Zealand	Western Pacific	≥5 years	4358480	0.767523	0.371076	1.28793
Protozoa	CRYP	Cryptosporidium spp.	2016	Mortality	Number	NZL	New Zealand	Western Pacific	All ages	4663435	0.873746	0.422432	1.46618
Protozoa	CRYP	Cryptosporidium spp.	2016	Mortality	Number	OMN	Oman	Eastern Mediterranean	<5 years	392724	0.0977498	0.0472593	0.164028
Protozoa	CRYP	Cryptosporidium spp.	2016	Mortality	Number	OMN	Oman	Eastern Mediterranean	≥5 years	3898714	0.706298	0.341476	1.1852
Protozoa	CRYP	Cryptosporidium spp.	2016	Mortality	Number	OMN	Oman	Eastern Mediterranean	All ages	4291438	0.804048	0.388735	1.34923
Protozoa	CRYP	Cryptosporidium spp.	2016	Mortality	Number	PAK	Pakistan	Eastern Mediterranean	<5 years	30878859	3773.38	1741.69	6781.97
Protozoa	CRYP	Cryptosporidium spp.	2016	Mortality	Number	PAK	Pakistan	Eastern Mediterranean	≥5 years	187882755	1669.81	659.041	3249.8
Protozoa	CRYP	Cryptosporidium spp.	2016	Mortality	Number	PAK	Pakistan	Eastern Mediterranean	All ages	218761614	5443.19	2488.24	9907.33
Protozoa	CRYP	Cryptosporidium spp.	2016	Mortality	Number	PAN	Panama	Americas	<5 years	385907	0.0909818	0.0439872	0.152671
Protozoa	CRYP	Cryptosporidium spp.	2016	Mortality	Number	PAN	Panama	Americas	≥5 years	3608400	0.657396	0.317833	1.10314
Protozoa	CRYP	Cryptosporidium spp.	2016	Mortality	Number	PAN	Panama	Americas	All ages	3994307	0.748377	0.36182	1.25581
Protozoa	CRYP	Cryptosporidium spp.	2016	Mortality	Number	PER	Peru	Americas	<5 years	2754879	14.7526	5.65972	31.1461
Protozoa	CRYP	Cryptosporidium spp.	2016	Mortality	Number	PER	Peru	Americas	≥5 years	27885323	7.90582	2.69685	18.9211
Protozoa	CRYP	Cryptosporidium spp.	2016	Mortality	Number	PER	Peru	Americas	All ages	30640202	22.6585	8.58231	50.2808
Protozoa	CRYP	Cryptosporidium spp.	2016	Mortality	Number	PHL	Philippines	Western Pacific	<5 years	12018246	244.092	79.3694	570.938
Protozoa	CRYP	Cryptosporidium spp.	2016	Mortality	Number	PHL	Philippines	Western Pacific	≥5 years	94012965	66.5435	20.9614	161.211
Protozoa	CRYP	Cryptosporidium spp.	2016	Mortality	Number	PHL	Philippines	Western Pacific	All ages	106031211	310.636	103.33	721.609
Protozoa	CRYP	Cryptosporidium spp.	2016	Mortality	Number	PLW	Palau	Western Pacific	<5 years	1189	0.00963009	0.00160731	0.0296998
Protozoa	CRYP	Cryptosporidium spp.	2016	Mortality	Number	PLW	Palau	Western Pacific	≥5 years	16602	0.0300955	0.00548709	0.0883213
Protozoa	CRYP	Cryptosporidium spp.	2016	Mortality	Number	PLW	Palau	Western Pacific	All ages	17791	0.0397256	0.00727147	0.115766
Protozoa	CRYP	Cryptosporidium spp.	2016	Mortality	Number	PNG	Papua New Guinea	Western Pacific	<5 years	1154947	40.9645	12.9719	98.1736
Protozoa	CRYP	Cryptosporidium spp.	2016	Mortality	Number	PNG	Papua New Guinea	Western Pacific	≥5 years	7697896	21.7536	6.47796	50.396
Protozoa	CRYP	Cryptosporidium spp.	2016	Mortality	Number	PNG	Papua New Guinea	Western Pacific	All ages	8852843	62.7182	20.7208	149.393
Protozoa	CRYP	Cryptosporidium spp.	2016	Mortality	Number	POL	Poland	Europe	<5 years	1946483	0.871616	0.421402	1.46261
Protozoa	CRYP	Cryptosporidium spp.	2016	Mortality	Number	POL	Poland	Europe	≥5 years	36319452	6.29793	3.04487	10.5682
Protozoa	CRYP	Cryptosporidium spp.	2016	Mortality	Number	POL	Poland	Europe	All ages	38265935	7.16954	3.46628	12.0308
Protozoa	CRYP	Cryptosporidium spp.	2016	Mortality	Number	PRK	North Korea	South-East Asia	<5 years	1656054	9.26439	3.79147	17.8512
Protozoa	CRYP	Cryptosporidium spp.	2016	Mortality	Number	PRK	North Korea	South-East Asia	≥5 years	23981365	1.65189	0.667321	3.52831
Protozoa	CRYP	Cryptosporidium spp.	2016	Mortality	Number	PRK	North Korea	South-East Asia	All ages	25637419	10.9163	4.52043	21.133
Protozoa	CRYP	Cryptosporidium spp.	2016	Mortality	Number	PRT	Portugal	Europe	<5 years	436662	0.235928	0.114065	0.395897
Protozoa	CRYP	Cryptosporidium spp.	2016	Mortality	Number	PRT	Portugal	Europe	≥5 years	9921121	1.70472	0.824184	2.86058
Protozoa	CRYP	Cryptosporidium spp.	2016	Mortality	Number	PRT	Portugal	Europe	All ages	10357783	1.94064	0.938248	3.25648
Protozoa	CRYP	Cryptosporidium spp.	2016	Mortality	Number	PRY	Paraguay	Americas	<5 years	656652	4.69407	1.49212	10.1521
Protozoa	CRYP	Cryptosporidium spp.	2016	Mortality	Number	PRY	Paraguay	Americas	≥5 years	5547443	1.5573	0.627017	3.2502
Protozoa	CRYP	Cryptosporidium spp.	2016	Mortality	Number	PRY	Paraguay	Americas	All ages	6204095	6.25137	2.3255	13.3326
Protozoa	CRYP	Cryptosporidium spp.	2016	Mortality	Number	QAT	Qatar	Eastern Mediterranean	<5 years	132408	0.0575768	0.0278368	0.0966162
Protozoa	CRYP	Cryptosporidium spp.	2016	Mortality	Number	QAT	Qatar	Eastern Mediterranean	≥5 years	2395343	0.416025	0.201137	0.698107
Protozoa	CRYP	Cryptosporidium spp.	2016	Mortality	Number	QAT	Qatar	Eastern Mediterranean	All ages	2527751	0.473602	0.228974	0.794723
Protozoa	CRYP	Cryptosporidium spp.	2016	Mortality	Number	ROU	Romania	Europe	<5 years	989752	0.45148	0.218278	0.757602
Protozoa	CRYP	Cryptosporidium spp.	2016	Mortality	Number	ROU	Romania	Europe	≥5 years	18831248	3.2622	1.57719	5.47411
Protozoa	CRYP	Cryptosporidium spp.	2016	Mortality	Number	ROU	Romania	Europe	All ages	19821000	3.71368	1.79546	6.23171
Protozoa	CRYP	Cryptosporidium spp.	2016	Mortality	Number	RUS	Russia	Europe	<5 years	9459494	3.40686	1.05247	8.20247
Protozoa	CRYP	Cryptosporidium spp.	2016	Mortality	Number	RUS	Russia	Europe	≥5 years	136073044	7.16714	2.25688	18.0191
Protozoa	CRYP	Cryptosporidium spp.	2016	Mortality	Number	RUS	Russia	Europe	All ages	145532538	10.574	3.32314	26.3819
Protozoa	CRYP	Cryptosporidium spp.	2016	Mortality	Number	RWA	Rwanda	Africa	<5 years	1715420	157.221	83.466	266.167
Protozoa	CRYP	Cryptosporidium spp.	2016	Mortality	Number	RWA	Rwanda	Africa	≥5 years	10063229	118.462	53.8311	221.824
Protozoa	CRYP	Cryptosporidium spp.	2016	Mortality	Number	RWA	Rwanda	Africa	All ages	11778649	275.684	144.249	467.012
Protozoa	CRYP	Cryptosporidium spp.	2016	Mortality	Number	SAU	Saudi Arabia	Eastern Mediterranean	<5 years	2817634	0.693915	0.335489	1.16442
Protozoa	CRYP	Cryptosporidium spp.	2016	Mortality	Number	SAU	Saudi Arabia	Eastern Mediterranean	≥5 years	27646822	5.01394	2.4241	8.41359
Protozoa	CRYP	Cryptosporidium spp.	2016	Mortality	Number	SAU	Saudi Arabia	Eastern Mediterranean	All ages	30464456	5.70785	2.75959	9.57801
Protozoa	CRYP	Cryptosporidium spp.	2016	Mortality	Number	SDN	Sudan	Eastern Mediterranean	<5 years	6483759	414.465	120.024	937.887
Protozoa	CRYP	Cryptosporidium spp.	2016	Mortality	Number	SDN	Sudan	Eastern Mediterranean	≥5 years	34146550	24.8061	6.00766	67.5628
Protozoa	CRYP	Cryptosporidium spp.	2016	Mortality	Number	SDN	Sudan	Eastern Mediterranean	All ages	40630309	439.271	128.526	1007.39
Protozoa	CRYP	Cryptosporidium spp.	2016	Mortality	Number	SEAR	South-East Asian Region	South-East Asia	<5 years	178641477	4763.93	2687.97	7750.91
Protozoa	CRYP	Cryptosporidium spp.	2016	Mortality	Number	SEAR	South-East Asian Region	South-East Asia	≥5 years	1780241196	17298.1	8980.3	30291.2
Protozoa	CRYP	Cryptosporidium spp.	2016	Mortality	Number	SEAR	South-East Asian Region	South-East Asia	All ages	1958882673	22062.1	11811.7	37752.8
Protozoa	CRYP	Cryptosporidium spp.	2016	Mortality	Number	SEN	Senegal	Africa	<5 years	2357601	198.695	76.3631	402.663
Protozoa	CRYP	Cryptosporidium spp.	2016	Mortality	Number	SEN	Senegal	Africa	≥5 years	12456430	147.084	49.4943	322.077
Protozoa	CRYP	Cryptosporidium spp.	2016	Mortality	Number	SEN	Senegal	Africa	All ages	14814031	345.779	128.765	721.203
Protozoa	CRYP	Cryptosporidium spp.	2016	Mortality	Number	SGP	Singapore	Western Pacific	<5 years	233931	0.126624	0.0612193	0.21248
Protozoa	CRYP	Cryptosporidium spp.	2016	Mortality	Number	SGP	Singapore	Western Pacific	≥5 years	5325157	0.914932	0.442345	1.53529
Protozoa	CRYP	Cryptosporidium spp.	2016	Mortality	Number	SGP	Singapore	Western Pacific	All ages	5559088	1.04156	0.503564	1.74777
Protozoa	CRYP	Cryptosporidium spp.	2016	Mortality	Number	SLB	Solomon Islands	Western Pacific	<5 years	97318	0.784723	0.218135	1.94388
Protozoa	CRYP	Cryptosporidium spp.	2016	Mortality	Number	SLB	Solomon Islands	Western Pacific	≥5 years	553477	1.40804	0.432472	3.2124
Protozoa	CRYP	Cryptosporidium spp.	2016	Mortality	Number	SLB	Solomon Islands	Western Pacific	All ages	650795	2.19276	0.669448	5.13443
Protozoa	CRYP	Cryptosporidium spp.	2016	Mortality	Number	SLE	Sierra Leone	Africa	<5 years	1085789	326.631	169.661	554.326
Protozoa	CRYP	Cryptosporidium spp.	2016	Mortality	Number	SLE	Sierra Leone	Africa	≥5 years	6032820	154.594	70.5629	272.338
Protozoa	CRYP	Cryptosporidium spp.	2016	Mortality	Number	SLE	Sierra Leone	Africa	All ages	7118609	481.224	244.747	808.312
Protozoa	CRYP	Cryptosporidium spp.	2016	Mortality	Number	SLV	El Salvador	Americas	<5 years	569181	1.66348	0.655305	3.14115
Protozoa	CRYP	Cryptosporidium spp.	2016	Mortality	Number	SLV	El Salvador	Americas	≥5 years	5623490	4.77593	1.95722	10.1154
Protozoa	CRYP	Cryptosporidium spp.	2016	Mortality	Number	SLV	El Salvador	Americas	All ages	6192671	6.43941	2.67592	13.6376
Protozoa	CRYP	Cryptosporidium spp.	2016	Mortality	Number	SMR	San Marino	Europe	<5 years	1589	0.000775176	0.000374776	0.00130078
Protozoa	CRYP	Cryptosporidium spp.	2016	Mortality	Number	SMR	San Marino	Europe	≥5 years	32443	0.00560109	0.00270797	0.00939886
Protozoa	CRYP	Cryptosporidium spp.	2016	Mortality	Number	SMR	San Marino	Europe	All ages	34032	0.00637627	0.00308275	0.0106996
Protozoa	CRYP	Cryptosporidium spp.	2016	Mortality	Number	SOM	Somalia	Eastern Mediterranean	<5 years	2703543	704.54	177.932	1827.29
Protozoa	CRYP	Cryptosporidium spp.	2016	Mortality	Number	SOM	Somalia	Eastern Mediterranean	≥5 years	11335617	257.844	79.7725	582.922
Protozoa	CRYP	Cryptosporidium spp.	2016	Mortality	Number	SOM	Somalia	Eastern Mediterranean	All ages	14039160	962.384	261.557	2299.66
Protozoa	CRYP	Cryptosporidium spp.	2016	Mortality	Number	SRB	Serbia	Europe	<5 years	332250	0	0	0
Protozoa	CRYP	Cryptosporidium spp.	2016	Mortality	Number	SRB	Serbia	Europe	≥5 years	6819759	2.65075	0.728355	6.84617
Protozoa	CRYP	Cryptosporidium spp.	2016	Mortality	Number	SRB	Serbia	Europe	All ages	7152009	2.65075	0.728355	6.84617
Protozoa	CRYP	Cryptosporidium spp.	2016	Mortality	Number	SSD	South Sudan	Africa	<5 years	1793455	376.255	148.843	720.57
Protozoa	CRYP	Cryptosporidium spp.	2016	Mortality	Number	SSD	South Sudan	Africa	≥5 years	9308462	292.346	126.955	505.593
Protozoa	CRYP	Cryptosporidium spp.	2016	Mortality	Number	SSD	South Sudan	Africa	All ages	11101917	668.601	303.375	1155.78
Protozoa	CRYP	Cryptosporidium spp.	2016	Mortality	Number	STP	Sao Tome and Principe	Africa	<5 years	30695	0.930738	0.436329	1.69215
Protozoa	CRYP	Cryptosporidium spp.	2016	Mortality	Number	STP	Sao Tome and Principe	Africa	≥5 years	171330	0.649688	0.33604	1.1447
Protozoa	CRYP	Cryptosporidium spp.	2016	Mortality	Number	STP	Sao Tome and Principe	Africa	All ages	202025	1.58043	0.828972	2.65709
Protozoa	CRYP	Cryptosporidium spp.	2016	Mortality	Number	SUR	Suriname	Americas	<5 years	55691	0.104191	0.0287663	0.265402
Protozoa	CRYP	Cryptosporidium spp.	2016	Mortality	Number	SUR	Suriname	Americas	≥5 years	529027	0.471973	0.178779	0.951682
Protozoa	CRYP	Cryptosporidium spp.	2016	Mortality	Number	SUR	Suriname	Americas	All ages	584718	0.576164	0.221207	1.13811
Protozoa	CRYP	Cryptosporidium spp.	2016	Mortality	Number	SVK	Slovakia	Europe	<5 years	286279	0.123518	0.0597175	0.207268
Protozoa	CRYP	Cryptosporidium spp.	2016	Mortality	Number	SVK	Slovakia	Europe	≥5 years	5136437	0.892488	0.431493	1.49763
Protozoa	CRYP	Cryptosporidium spp.	2016	Mortality	Number	SVK	Slovakia	Europe	All ages	5422716	1.01601	0.491211	1.7049
Protozoa	CRYP	Cryptosporidium spp.	2016	Mortality	Number	SVN	Slovenia	Europe	<5 years	107322	0.0469394	0.0226939	0.0787662
Protozoa	CRYP	Cryptosporidium spp.	2016	Mortality	Number	SVN	Slovenia	Europe	≥5 years	1953425	0.339164	0.163977	0.569131
Protozoa	CRYP	Cryptosporidium spp.	2016	Mortality	Number	SVN	Slovenia	Europe	All ages	2060747	0.386104	0.18667	0.647898
Protozoa	CRYP	Cryptosporidium spp.	2016	Mortality	Number	SWE	Sweden	Europe	<5 years	586224	0.224391	0.108487	0.376537
Protozoa	CRYP	Cryptosporidium spp.	2016	Mortality	Number	SWE	Sweden	Europe	≥5 years	9265048	1.62135	0.78388	2.7207
Protozoa	CRYP	Cryptosporidium spp.	2016	Mortality	Number	SWE	Sweden	Europe	All ages	9851272	1.84574	0.892367	3.09723
Protozoa	CRYP	Cryptosporidium spp.	2016	Mortality	Number	SWZ	Eswatini	Africa	<5 years	145279	15.8799	8.16739	27.0578
Protozoa	CRYP	Cryptosporidium spp.	2016	Mortality	Number	SWZ	Eswatini	Africa	≥5 years	1000857	17.3264	8.2898	32.6149
Protozoa	CRYP	Cryptosporidium spp.	2016	Mortality	Number	SWZ	Eswatini	Africa	All ages	1146136	33.2063	16.9965	57.4967
Protozoa	CRYP	Cryptosporidium spp.	2016	Mortality	Number	SYC	Seychelles	Africa	<5 years	8237	0.0364171	0.0119069	0.0765694
Protozoa	CRYP	Cryptosporidium spp.	2016	Mortality	Number	SYC	Seychelles	Africa	≥5 years	100289	0.220255	0.0849631	0.453497
Protozoa	CRYP	Cryptosporidium spp.	2016	Mortality	Number	SYC	Seychelles	Africa	All ages	108526	0.256672	0.098667	0.501723
Protozoa	CRYP	Cryptosporidium spp.	2016	Mortality	Number	SYR	Syria	Eastern Mediterranean	<5 years	2431153	23.4175	7.50632	60.1415
Protozoa	CRYP	Cryptosporidium spp.	2016	Mortality	Number	SYR	Syria	Eastern Mediterranean	≥5 years	16706706	1.93013	0.589809	4.62961
Protozoa	CRYP	Cryptosporidium spp.	2016	Mortality	Number	SYR	Syria	Eastern Mediterranean	All ages	19137859	25.3476	8.18704	64.0419
Protozoa	CRYP	Cryptosporidium spp.	2016	Mortality	Number	TCD	Chad	Africa	<5 years	2930617	1265.95	670.957	2031.06
Protozoa	CRYP	Cryptosporidium spp.	2016	Mortality	Number	TCD	Chad	Africa	≥5 years	11931548	372.223	171.361	675.013
Protozoa	CRYP	Cryptosporidium spp.	2016	Mortality	Number	TCD	Chad	Africa	All ages	14862165	1638.18	853.382	2648.56
Protozoa	CRYP	Cryptosporidium spp.	2016	Mortality	Number	TGO	Togo	Africa	<5 years	1216363	200.675	109.465	331.654
Protozoa	CRYP	Cryptosporidium spp.	2016	Mortality	Number	TGO	Togo	Africa	≥5 years	6543234	143.828	67.0217	246.117
Protozoa	CRYP	Cryptosporidium spp.	2016	Mortality	Number	TGO	Togo	Africa	All ages	7759597	344.503	179	558.712
Protozoa	CRYP	Cryptosporidium spp.	2016	Mortality	Number	THA	Thailand	South-East Asia	<5 years	3923257	2.70678	0.837492	5.92283
Protozoa	CRYP	Cryptosporidium spp.	2016	Mortality	Number	THA	Thailand	South-East Asia	≥5 years	66766966	91.7579	26.722	215.276
Protozoa	CRYP	Cryptosporidium spp.	2016	Mortality	Number	THA	Thailand	South-East Asia	All ages	70690223	94.4647	27.4795	221.167
Protozoa	CRYP	Cryptosporidium spp.	2016	Mortality	Number	TJK	Tajikistan	Europe	<5 years	1252332	29.157	8.14784	68.7196
Protozoa	CRYP	Cryptosporidium spp.	2016	Mortality	Number	TJK	Tajikistan	Europe	≥5 years	7503129	1.41663	0.375041	3.50967
Protozoa	CRYP	Cryptosporidium spp.	2016	Mortality	Number	TJK	Tajikistan	Europe	All ages	8755461	30.5736	8.58521	71.8487
Protozoa	CRYP	Cryptosporidium spp.	2016	Mortality	Number	TKM	Turkmenistan	Europe	<5 years	759261	14.3528	4.22659	33.8104
Protozoa	CRYP	Cryptosporidium spp.	2016	Mortality	Number	TKM	Turkmenistan	Europe	≥5 years	5527808	0.168084	0.0532642	0.421816
Protozoa	CRYP	Cryptosporidium spp.	2016	Mortality	Number	TKM	Turkmenistan	Europe	All ages	6287069	14.5209	4.27535	34.2363
Protozoa	CRYP	Cryptosporidium spp.	2016	Mortality	Number	TLS	Timor-Leste	South-East Asia	<5 years	155716	8.69544	4.07589	16.7752
Protozoa	CRYP	Cryptosporidium spp.	2016	Mortality	Number	TLS	Timor-Leste	South-East Asia	≥5 years	1061104	1.71897	0.673226	3.51653
Protozoa	CRYP	Cryptosporidium spp.	2016	Mortality	Number	TLS	Timor-Leste	South-East Asia	All ages	1216820	10.4144	4.97694	19.8555
Protozoa	CRYP	Cryptosporidium spp.	2016	Mortality	Number	TON	Tonga	Western Pacific	<5 years	13403	0.0101088	0.00160859	0.0302705
Protozoa	CRYP	Cryptosporidium spp.	2016	Mortality	Number	TON	Tonga	Western Pacific	≥5 years	92424	0.0358607	0.00837542	0.101592
Protozoa	CRYP	Cryptosporidium spp.	2016	Mortality	Number	TON	Tonga	Western Pacific	All ages	105827	0.0459694	0.0107185	0.121681
Protozoa	CRYP	Cryptosporidium spp.	2016	Mortality	Number	TTO	Trinidad and Tobago	Americas	<5 years	93403	0.0326435	0.0157822	0.0547772
Protozoa	CRYP	Cryptosporidium spp.	2016	Mortality	Number	TTO	Trinidad and Tobago	Americas	≥5 years	1339722	0.235868	0.114036	0.395796
Protozoa	CRYP	Cryptosporidium spp.	2016	Mortality	Number	TTO	Trinidad and Tobago	Americas	All ages	1433125	0.268512	0.129818	0.450574
Protozoa	CRYP	Cryptosporidium spp.	2016	Mortality	Number	TUN	Tunisia	Eastern Mediterranean	<5 years	1073411	1.65568	0.761486	3.06632
Protozoa	CRYP	Cryptosporidium spp.	2016	Mortality	Number	TUN	Tunisia	Eastern Mediterranean	≥5 years	10392740	2.63623	1.11584	5.51008
Protozoa	CRYP	Cryptosporidium spp.	2016	Mortality	Number	TUN	Tunisia	Eastern Mediterranean	All ages	11466151	4.29191	1.95438	8.24432
Protozoa	CRYP	Cryptosporidium spp.	2016	Mortality	Number	TUR	Turkey	Europe	<5 years	6655615	4.40168	1.42363	9.6327
Protozoa	CRYP	Cryptosporidium spp.	2016	Mortality	Number	TUR	Turkey	Europe	≥5 years	74356326	7.49551	2.62045	16.6903
Protozoa	CRYP	Cryptosporidium spp.	2016	Mortality	Number	TUR	Turkey	Europe	All ages	81011941	11.8972	4.16541	26.5208
Protozoa	CRYP	Cryptosporidium spp.	2016	Mortality	Number	TUV	Tuvalu	Western Pacific	<5 years	1261	0.0331844	0.00700874	0.0855929
Protozoa	CRYP	Cryptosporidium spp.	2016	Mortality	Number	TUV	Tuvalu	Western Pacific	≥5 years	9691	0.0589414	0.0139495	0.158722
Protozoa	CRYP	Cryptosporidium spp.	2016	Mortality	Number	TUV	Tuvalu	Western Pacific	All ages	10952	0.0921257	0.0227793	0.249567
Protozoa	CRYP	Cryptosporidium spp.	2016	Mortality	Number	TZA	Tanzania	Africa	<5 years	8874534	720.104	375.698	1260.56
Protozoa	CRYP	Cryptosporidium spp.	2016	Mortality	Number	TZA	Tanzania	Africa	≥5 years	44043628	552.268	238.31	1045.78
Protozoa	CRYP	Cryptosporidium spp.	2016	Mortality	Number	TZA	Tanzania	Africa	All ages	52918162	1272.37	616.123	2304.48
Protozoa	CRYP	Cryptosporidium spp.	2016	Mortality	Number	UGA	Uganda	Africa	<5 years	6784764	448.596	220.052	728.903
Protozoa	CRYP	Cryptosporidium spp.	2016	Mortality	Number	UGA	Uganda	Africa	≥5 years	31327925	318.004	151.276	555.714
Protozoa	CRYP	Cryptosporidium spp.	2016	Mortality	Number	UGA	Uganda	Africa	All ages	38112689	766.6	377.331	1278.06
Protozoa	CRYP	Cryptosporidium spp.	2016	Mortality	Number	UKR	Ukraine	Europe	<5 years	2466929	1.62785	0.422031	4.21474
Protozoa	CRYP	Cryptosporidium spp.	2016	Mortality	Number	UKR	Ukraine	Europe	≥5 years	43233420	0.565021	0.163219	1.32477
Protozoa	CRYP	Cryptosporidium spp.	2016	Mortality	Number	UKR	Ukraine	Europe	All ages	45700349	2.19287	0.620305	5.30651
Protozoa	CRYP	Cryptosporidium spp.	2016	Mortality	Number	URY	Uruguay	Americas	<5 years	234888	0.0768534	0.0371565	0.128963
Protozoa	CRYP	Cryptosporidium spp.	2016	Mortality	Number	URY	Uruguay	Americas	≥5 years	3139151	0.55531	0.268477	0.931833
Protozoa	CRYP	Cryptosporidium spp.	2016	Mortality	Number	URY	Uruguay	Americas	All ages	3374039	0.632163	0.305634	1.0608
Protozoa	CRYP	Cryptosporidium spp.	2016	Mortality	Number	USA	United States	Americas	<5 years	19981671	7.46259	3.60796	12.5225
Protozoa	CRYP	Cryptosporidium spp.	2016	Mortality	Number	USA	United States	Americas	≥5 years	307643153	53.9215	26.0696	90.4825
Protozoa	CRYP	Cryptosporidium spp.	2016	Mortality	Number	USA	United States	Americas	All ages	327624824	61.3841	29.6775	103.005
Protozoa	CRYP	Cryptosporidium spp.	2016	Mortality	Number	UZB	Uzbekistan	Europe	<5 years	3342164	15.3491	4.18447	38.207
Protozoa	CRYP	Cryptosporidium spp.	2016	Mortality	Number	UZB	Uzbekistan	Europe	≥5 years	27675300	1.17427	0.351469	2.7335
Protozoa	CRYP	Cryptosporidium spp.	2016	Mortality	Number	UZB	Uzbekistan	Europe	All ages	31017464	16.5234	4.61341	39.9388
Protozoa	CRYP	Cryptosporidium spp.	2016	Mortality	Number	VCT	Saint Vincent and the Grenadines	Americas	<5 years	8358	0	0	0
Protozoa	CRYP	Cryptosporidium spp.	2016	Mortality	Number	VCT	Saint Vincent and the Grenadines	Americas	≥5 years	98314	0.0278769	0.010882	0.0598514
Protozoa	CRYP	Cryptosporidium spp.	2016	Mortality	Number	VCT	Saint Vincent and the Grenadines	Americas	All ages	106672	0.0278769	0.010882	0.0598514
Protozoa	CRYP	Cryptosporidium spp.	2016	Mortality	Number	VEN	Venezuela	Americas	<5 years	2847424	11.0103	2.77044	29.7223
Protozoa	CRYP	Cryptosporidium spp.	2016	Mortality	Number	VEN	Venezuela	Americas	≥5 years	27880111	11.4612	2.73968	33.4777
Protozoa	CRYP	Cryptosporidium spp.	2016	Mortality	Number	VEN	Venezuela	Americas	All ages	30727535	22.4714	5.61812	63.11
Protozoa	CRYP	Cryptosporidium spp.	2016	Mortality	Number	VNM	Vietnam	Western Pacific	<5 years	8051215	88.6183	23.8148	240.427
Protozoa	CRYP	Cryptosporidium spp.	2016	Mortality	Number	VNM	Vietnam	Western Pacific	≥5 years	85342556	45.419	11.2323	125.576
Protozoa	CRYP	Cryptosporidium spp.	2016	Mortality	Number	VNM	Vietnam	Western Pacific	All ages	93393771	134.037	36.4175	365.09
Protozoa	CRYP	Cryptosporidium spp.	2016	Mortality	Number	VUT	Vanuatu	Western Pacific	<5 years	41018	0.421848	0.109928	1.05736
Protozoa	CRYP	Cryptosporidium spp.	2016	Mortality	Number	VUT	Vanuatu	Western Pacific	≥5 years	228030	0.72293	0.210786	1.85024
Protozoa	CRYP	Cryptosporidium spp.	2016	Mortality	Number	VUT	Vanuatu	Western Pacific	All ages	269048	1.14478	0.354788	2.81906
Protozoa	CRYP	Cryptosporidium spp.	2016	Mortality	Number	WPR	Western Pacific Region	Western Pacific	<5 years	127165082	508.345	189.956	1060.41
Protozoa	CRYP	Cryptosporidium spp.	2016	Mortality	Number	WPR	Western Pacific Region	Western Pacific	≥5 years	1753671649	234.733	104.469	470.999
Protozoa	CRYP	Cryptosporidium spp.	2016	Mortality	Number	WPR	Western Pacific Region	Western Pacific	All ages	1880836731	743.078	313.87	1503.96
Protozoa	CRYP	Cryptosporidium spp.	2016	Mortality	Number	WSM	Samoa	Western Pacific	<5 years	29358	0.170219	0.0569938	0.400397
Protozoa	CRYP	Cryptosporidium spp.	2016	Mortality	Number	WSM	Samoa	Western Pacific	≥5 years	173283	0.165856	0.0492113	0.409164
Protozoa	CRYP	Cryptosporidium spp.	2016	Mortality	Number	WSM	Samoa	Western Pacific	All ages	202641	0.336075	0.116012	0.808013
Protozoa	CRYP	Cryptosporidium spp.	2016	Mortality	Number	YEM	Yemen	Eastern Mediterranean	<5 years	4971363	266.705	88.5668	702.69
Protozoa	CRYP	Cryptosporidium spp.	2016	Mortality	Number	YEM	Yemen	Eastern Mediterranean	≥5 years	26653043	18.2373	5.37044	41.2188
Protozoa	CRYP	Cryptosporidium spp.	2016	Mortality	Number	YEM	Yemen	Eastern Mediterranean	All ages	31624406	284.942	95.19	734.613
Protozoa	CRYP	Cryptosporidium spp.	2016	Mortality	Number	ZAF	South Africa	Africa	<5 years	5744147	377.139	174.499	684.343
Protozoa	CRYP	Cryptosporidium spp.	2016	Mortality	Number	ZAF	South Africa	Africa	≥5 years	51634354	698.485	286.97	1399.2
Protozoa	CRYP	Cryptosporidium spp.	2016	Mortality	Number	ZAF	South Africa	Africa	All ages	57378501	1075.62	481.241	2045.17
Protozoa	CRYP	Cryptosporidium spp.	2016	Mortality	Number	ZMB	Zambia	Africa	<5 years	2829240	260.396	107.339	542.864
Protozoa	CRYP	Cryptosporidium spp.	2016	Mortality	Number	ZMB	Zambia	Africa	≥5 years	13823495	113.177	43.7845	261.616
Protozoa	CRYP	Cryptosporidium spp.	2016	Mortality	Number	ZMB	Zambia	Africa	All ages	16652735	373.573	153.794	789.797
Protozoa	CRYP	Cryptosporidium spp.	2016	Mortality	Number	ZWE	Zimbabwe	Africa	<5 years	2372891	207.435	87.9996	407.241
Protozoa	CRYP	Cryptosporidium spp.	2016	Mortality	Number	ZWE	Zimbabwe	Africa	≥5 years	12123111	259.127	103.116	567.605
Protozoa	CRYP	Cryptosporidium spp.	2016	Mortality	Number	ZWE	Zimbabwe	Africa	All ages	14496002	466.562	184.257	1008.71
Protozoa	CRYP	Cryptosporidium spp.	2016	Mortality	Rate per 100,000	AFG	Afghanistan	Eastern Mediterranean	<5 years	5938058	5.51912	1.7517	12.5117
Protozoa	CRYP	Cryptosporidium spp.	2016	Mortality	Rate per 100,000	AFG	Afghanistan	Eastern Mediterranean	≥5 years	28289083	0.0171517	0.00498903	0.0440581
Protozoa	CRYP	Cryptosporidium spp.	2016	Mortality	Rate per 100,000	AFG	Afghanistan	Eastern Mediterranean	All ages	34227141	0.971686	0.309091	2.20181
Protozoa	CRYP	Cryptosporidium spp.	2016	Mortality	Rate per 100,000	AFR	African Region	Africa	<5 years	165810916	27.0391	15.2987	43.4921
Protozoa	CRYP	Cryptosporidium spp.	2016	Mortality	Rate per 100,000	AFR	African Region	Africa	≥5 years	859106408	1.6219	0.921457	2.4998
Protozoa	CRYP	Cryptosporidium spp.	2016	Mortality	Rate per 100,000	AFR	African Region	Africa	All ages	1024917324	5.73388	3.34302	8.89935
Protozoa	CRYP	Cryptosporidium spp.	2016	Mortality	Rate per 100,000	AGO	Angola	Africa	<5 years	5201890	30.6782	11.6394	67.409
Protozoa	CRYP	Cryptosporidium spp.	2016	Mortality	Rate per 100,000	AGO	Angola	Africa	≥5 years	23458126	2.44444	0.911095	5.75086
Protozoa	CRYP	Cryptosporidium spp.	2016	Mortality	Rate per 100,000	AGO	Angola	Africa	All ages	28660016	7.56895	2.90651	16.3645
Protozoa	CRYP	Cryptosporidium spp.	2016	Mortality	Rate per 100,000	ALB	Albania	Europe	<5 years	179864	0.0669491	0.0176887	0.163395
Protozoa	CRYP	Cryptosporidium spp.	2016	Mortality	Rate per 100,000	ALB	Albania	Europe	≥5 years	2716030	0.00698063	0.00165707	0.0182822
Protozoa	CRYP	Cryptosporidium spp.	2016	Mortality	Rate per 100,000	ALB	Albania	Europe	All ages	2895894	0.0107053	0.00281781	0.0263512
Protozoa	CRYP	Cryptosporidium spp.	2016	Mortality	Rate per 100,000	AMR	Region of the Americas	Americas	<5 years	73920958	0.376091	0.181661	0.693167
Protozoa	CRYP	Cryptosporidium spp.	2016	Mortality	Rate per 100,000	AMR	Region of the Americas	Americas	≥5 years	907658893	0.0427318	0.0230211	0.0730889
Protozoa	CRYP	Cryptosporidium spp.	2016	Mortality	Rate per 100,000	AMR	Region of the Americas	Americas	All ages	981579851	0.0678364	0.0355979	0.116251
Protozoa	CRYP	Cryptosporidium spp.	2016	Mortality	Rate per 100,000	AND	Andorra	Europe	<5 years	3176	0.0511813	0.0247448	0.0858844
Protozoa	CRYP	Cryptosporidium spp.	2016	Mortality	Rate per 100,000	AND	Andorra	Europe	≥5 years	68188	0.0172249	0.00832776	0.0289041
Protozoa	CRYP	Cryptosporidium spp.	2016	Mortality	Rate per 100,000	AND	Andorra	Europe	All ages	71364	0.0187361	0.00905839	0.0314399
Protozoa	CRYP	Cryptosporidium spp.	2016	Mortality	Rate per 100,000	ARE	United Arab Emirates	Eastern Mediterranean	<5 years	501998	0.0403344	0.0195006	0.0676827
Protozoa	CRYP	Cryptosporidium spp.	2016	Mortality	Rate per 100,000	ARE	United Arab Emirates	Eastern Mediterranean	≥5 years	8387233	0.0174434	0.0084334	0.0292707
Protozoa	CRYP	Cryptosporidium spp.	2016	Mortality	Rate per 100,000	ARE	United Arab Emirates	Eastern Mediterranean	All ages	8889231	0.0187361	0.00905839	0.0314399
Protozoa	CRYP	Cryptosporidium spp.	2016	Mortality	Rate per 100,000	ARG	Argentina	Americas	<5 years	3745179	0.0940839	0.0435947	0.179262
Protozoa	CRYP	Cryptosporidium spp.	2016	Mortality	Rate per 100,000	ARG	Argentina	Americas	≥5 years	39956642	0.0256802	0.011188	0.0512053
Protozoa	CRYP	Cryptosporidium spp.	2016	Mortality	Rate per 100,000	ARG	Argentina	Americas	All ages	43701821	0.0315423	0.0145197	0.0623927
Protozoa	CRYP	Cryptosporidium spp.	2016	Mortality	Rate per 100,000	ARM	Armenia	Europe	<5 years	214222	0.200509	0.0524998	0.50627
Protozoa	CRYP	Cryptosporidium spp.	2016	Mortality	Rate per 100,000	ARM	Armenia	Europe	≥5 years	2705911	0.00468496	0.00130357	0.0119126
Protozoa	CRYP	Cryptosporidium spp.	2016	Mortality	Rate per 100,000	ARM	Armenia	Europe	All ages	2920133	0.0190507	0.00511362	0.0475078
Protozoa	CRYP	Cryptosporidium spp.	2016	Mortality	Rate per 100,000	ATG	Antigua and Barbuda	Americas	<5 years	5685	0.0359474	0.0173796	0.0603211
Protozoa	CRYP	Cryptosporidium spp.	2016	Mortality	Rate per 100,000	ATG	Antigua and Barbuda	Americas	≥5 years	84034	0.0175717	0.00849545	0.0294861
Protozoa	CRYP	Cryptosporidium spp.	2016	Mortality	Rate per 100,000	ATG	Antigua and Barbuda	Americas	All ages	89719	0.0187361	0.00905839	0.0314399
Protozoa	CRYP	Cryptosporidium spp.	2016	Mortality	Rate per 100,000	AUS	Australia	Western Pacific	<5 years	1571029	0.0349821	0.0169129	0.0587013
Protozoa	CRYP	Cryptosporidium spp.	2016	Mortality	Rate per 100,000	AUS	Australia	Western Pacific	≥5 years	22556717	0.0176046	0.00851134	0.0295412
Protozoa	CRYP	Cryptosporidium spp.	2016	Mortality	Rate per 100,000	AUS	Australia	Western Pacific	All ages	24127746	0.0187361	0.00905839	0.0314399
Protozoa	CRYP	Cryptosporidium spp.	2016	Mortality	Rate per 100,000	AUT	Austria	Europe	<5 years	416123	0.047632	0.0230288	0.0799285
Protozoa	CRYP	Cryptosporidium spp.	2016	Mortality	Rate per 100,000	AUT	Austria	Europe	≥5 years	8285650	0.0172849	0.00835677	0.0290047
Protozoa	CRYP	Cryptosporidium spp.	2016	Mortality	Rate per 100,000	AUT	Austria	Europe	All ages	8701773	0.0187361	0.00905839	0.0314399
Protozoa	CRYP	Cryptosporidium spp.	2016	Mortality	Rate per 100,000	AZE	Azerbaijan	Europe	<5 years	904919	0.816019	0.233039	2.06526
Protozoa	CRYP	Cryptosporidium spp.	2016	Mortality	Rate per 100,000	AZE	Azerbaijan	Europe	≥5 years	8907239	0.00471232	0.00144172	0.012357
Protozoa	CRYP	Cryptosporidium spp.	2016	Mortality	Rate per 100,000	AZE	Azerbaijan	Europe	All ages	9812158	0.0795345	0.023169	0.20054
Protozoa	CRYP	Cryptosporidium spp.	2016	Mortality	Rate per 100,000	BDI	Burundi	Africa	<5 years	2139210	14.314	7.39635	24.8358
Protozoa	CRYP	Cryptosporidium spp.	2016	Mortality	Rate per 100,000	BDI	Burundi	Africa	≥5 years	8975693	2.41816	1.13533	4.45496
Protozoa	CRYP	Cryptosporidium spp.	2016	Mortality	Rate per 100,000	BDI	Burundi	Africa	All ages	11114903	4.70767	2.34924	8.05039
Protozoa	CRYP	Cryptosporidium spp.	2016	Mortality	Rate per 100,000	BEL	Belgium	Europe	<5 years	638178	0.0403758	0.0195206	0.0677522
Protozoa	CRYP	Cryptosporidium spp.	2016	Mortality	Rate per 100,000	BEL	Belgium	Europe	≥5 years	10674099	0.0174423	0.00843288	0.0292689
Protozoa	CRYP	Cryptosporidium spp.	2016	Mortality	Rate per 100,000	BEL	Belgium	Europe	All ages	11312277	0.0187361	0.00905839	0.0314399
Protozoa	CRYP	Cryptosporidium spp.	2016	Mortality	Rate per 100,000	BEN	Benin	Africa	<5 years	1951315	19.0646	10.5449	31.0155
Protozoa	CRYP	Cryptosporidium spp.	2016	Mortality	Rate per 100,000	BEN	Benin	Africa	≥5 years	9576332	1.99505	1.0039	3.63418
Protozoa	CRYP	Cryptosporidium spp.	2016	Mortality	Rate per 100,000	BEN	Benin	Africa	All ages	11527647	4.88447	2.65962	8.08706
Protozoa	CRYP	Cryptosporidium spp.	2016	Mortality	Rate per 100,000	BFA	Burkina Faso	Africa	<5 years	3364449	19.3628	7.3471	36.142
Protozoa	CRYP	Cryptosporidium spp.	2016	Mortality	Rate per 100,000	BFA	Burkina Faso	Africa	≥5 years	15688453	1.75236	0.554852	3.86914
Protozoa	CRYP	Cryptosporidium spp.	2016	Mortality	Rate per 100,000	BFA	Burkina Faso	Africa	All ages	19052902	4.8621	1.82373	9.36102
Protozoa	CRYP	Cryptosporidium spp.	2016	Mortality	Rate per 100,000	BGD	Bangladesh	South-East Asia	<5 years	15388313	2.09064	1.13353	3.42101
Protozoa	CRYP	Cryptosporidium spp.	2016	Mortality	Rate per 100,000	BGD	Bangladesh	South-East Asia	≥5 years	144704978	0.304064	0.143535	0.588118
Protozoa	CRYP	Cryptosporidium spp.	2016	Mortality	Rate per 100,000	BGD	Bangladesh	South-East Asia	All ages	160093291	0.475791	0.248594	0.828957
Protozoa	CRYP	Cryptosporidium spp.	2016	Mortality	Rate per 100,000	BGR	Bulgaria	Europe	<5 years	334176	0.0705311	0.0196596	0.178368
Protozoa	CRYP	Cryptosporidium spp.	2016	Mortality	Rate per 100,000	BGR	Bulgaria	Europe	≥5 years	6819171	0.00581526	0.00181725	0.0146227
Protozoa	CRYP	Cryptosporidium spp.	2016	Mortality	Rate per 100,000	BGR	Bulgaria	Europe	All ages	7153347	0.00883853	0.00265456	0.0217056
Protozoa	CRYP	Cryptosporidium spp.	2016	Mortality	Rate per 100,000	BHR	Bahrain	Eastern Mediterranean	<5 years	103942	0.0306171	0.0148025	0.0513767
Protozoa	CRYP	Cryptosporidium spp.	2016	Mortality	Rate per 100,000	BHR	Bahrain	Eastern Mediterranean	≥5 years	1293204	0.0177812	0.0085967	0.0298375
Protozoa	CRYP	Cryptosporidium spp.	2016	Mortality	Rate per 100,000	BHR	Bahrain	Eastern Mediterranean	All ages	1397146	0.0187361	0.00905839	0.0314399
Protozoa	CRYP	Cryptosporidium spp.	2016	Mortality	Rate per 100,000	BHS	Bahamas	Americas	<5 years	25801	0.034145	0.0165082	0.0572967
Protozoa	CRYP	Cryptosporidium spp.	2016	Mortality	Rate per 100,000	BHS	Bahamas	Americas	≥5 years	360967	0.0176347	0.0085259	0.0295918
Protozoa	CRYP	Cryptosporidium spp.	2016	Mortality	Rate per 100,000	BHS	Bahamas	Americas	All ages	386768	0.0187361	0.00905839	0.0314399
Protozoa	CRYP	Cryptosporidium spp.	2016	Mortality	Rate per 100,000	BIH	Bosnia and Herzegovina	Europe	<5 years	147863	0.0107972	0.00296279	0.0264515
Protozoa	CRYP	Cryptosporidium spp.	2016	Mortality	Rate per 100,000	BIH	Bosnia and Herzegovina	Europe	≥5 years	3347734	0.016879	0.00459628	0.0416755
Protozoa	CRYP	Cryptosporidium spp.	2016	Mortality	Rate per 100,000	BIH	Bosnia and Herzegovina	Europe	All ages	3495597	0.0166218	0.00458934	0.0409889
Protozoa	CRYP	Cryptosporidium spp.	2016	Mortality	Rate per 100,000	BLR	Belarus	Europe	<5 years	585522	0.00835124	0.00243265	0.0201237
Protozoa	CRYP	Cryptosporidium spp.	2016	Mortality	Rate per 100,000	BLR	Belarus	Europe	≥5 years	8910419	0.00174831	0.000538729	0.00443902
Protozoa	CRYP	Cryptosporidium spp.	2016	Mortality	Rate per 100,000	BLR	Belarus	Europe	All ages	9495941	0.00215545	0.00066209	0.00550663
Protozoa	CRYP	Cryptosporidium spp.	2016	Mortality	Rate per 100,000	BLZ	Belize	Americas	<5 years	37140	0.315289	0.106079	0.731617
Protozoa	CRYP	Cryptosporidium spp.	2016	Mortality	Rate per 100,000	BLZ	Belize	Americas	≥5 years	322945	0.0296552	0.011601	0.0631804
Protozoa	CRYP	Cryptosporidium spp.	2016	Mortality	Rate per 100,000	BLZ	Belize	Americas	All ages	360085	0.0591161	0.023039	0.128201
Protozoa	CRYP	Cryptosporidium spp.	2016	Mortality	Rate per 100,000	BOL	Bolivia	Americas	<5 years	1242696	1.26677	0.344942	3.01317
Protozoa	CRYP	Cryptosporidium spp.	2016	Mortality	Rate per 100,000	BOL	Bolivia	Americas	≥5 years	9854826	0.061455	0.0159434	0.155559
Protozoa	CRYP	Cryptosporidium spp.	2016	Mortality	Rate per 100,000	BOL	Bolivia	Americas	All ages	11097522	0.196426	0.0529799	0.472914
Protozoa	CRYP	Cryptosporidium spp.	2016	Mortality	Rate per 100,000	BRA	Brazil	Americas	<5 years	14487886	0.238343	0.0973851	0.454187
Protozoa	CRYP	Cryptosporidium spp.	2016	Mortality	Rate per 100,000	BRA	Brazil	Americas	≥5 years	187971979	0.0517273	0.0200033	0.110098
Protozoa	CRYP	Cryptosporidium spp.	2016	Mortality	Rate per 100,000	BRA	Brazil	Americas	All ages	202459865	0.0650814	0.0257312	0.131703
Protozoa	CRYP	Cryptosporidium spp.	2016	Mortality	Rate per 100,000	BRB	Barbados	Americas	<5 years	16529	0.0384893	0.0186085	0.0645867
Protozoa	CRYP	Cryptosporidium spp.	2016	Mortality	Rate per 100,000	BRB	Barbados	Americas	≥5 years	262773	0.0174936	0.00845766	0.0293549
Protozoa	CRYP	Cryptosporidium spp.	2016	Mortality	Rate per 100,000	BRB	Barbados	Americas	All ages	279302	0.0187361	0.00905839	0.0314399
Protozoa	CRYP	Cryptosporidium spp.	2016	Mortality	Rate per 100,000	BRN	Brunei	Western Pacific	<5 years	33409	0.0289705	0.0140065	0.0486138
Protozoa	CRYP	Cryptosporidium spp.	2016	Mortality	Rate per 100,000	BRN	Brunei	Western Pacific	≥5 years	391511	0.0178628	0.00863615	0.0299744
Protozoa	CRYP	Cryptosporidium spp.	2016	Mortality	Rate per 100,000	BRN	Brunei	Western Pacific	All ages	424920	0.0187361	0.00905839	0.0314399
Protozoa	CRYP	Cryptosporidium spp.	2016	Mortality	Rate per 100,000	BTN	Bhutan	South-East Asia	<5 years	61585	1.61533	0.652234	3.11464
Protozoa	CRYP	Cryptosporidium spp.	2016	Mortality	Rate per 100,000	BTN	Bhutan	South-East Asia	≥5 years	682642	0.486831	0.179697	1.00093
Protozoa	CRYP	Cryptosporidium spp.	2016	Mortality	Rate per 100,000	BTN	Bhutan	South-East Asia	All ages	744227	0.580215	0.228738	1.15745
Protozoa	CRYP	Cryptosporidium spp.	2016	Mortality	Rate per 100,000	BWA	Botswana	Africa	<5 years	270245	6.24372	0.967175	19.5139
Protozoa	CRYP	Cryptosporidium spp.	2016	Mortality	Rate per 100,000	BWA	Botswana	Africa	≥5 years	1948680	1.2938	0.509378	2.75103
Protozoa	CRYP	Cryptosporidium spp.	2016	Mortality	Rate per 100,000	BWA	Botswana	Africa	All ages	2218925	1.89665	0.676143	4.47554
Protozoa	CRYP	Cryptosporidium spp.	2016	Mortality	Rate per 100,000	CAF	Central African Republic	Africa	<5 years	893198	21.2092	8.1603	41.6753
Protozoa	CRYP	Cryptosporidium spp.	2016	Mortality	Rate per 100,000	CAF	Central African Republic	Africa	≥5 years	3775559	2.12443	0.690708	4.98352
Protozoa	CRYP	Cryptosporidium spp.	2016	Mortality	Rate per 100,000	CAF	Central African Republic	Africa	All ages	4668757	5.77562	2.2279	11.9889
Protozoa	CRYP	Cryptosporidium spp.	2016	Mortality	Rate per 100,000	CAN	Canada	Americas	<5 years	1947220	0.0422663	0.0204346	0.0709245
Protozoa	CRYP	Cryptosporidium spp.	2016	Mortality	Rate per 100,000	CAN	Canada	Americas	≥5 years	34185097	0.0173958	0.00841039	0.0291909
Protozoa	CRYP	Cryptosporidium spp.	2016	Mortality	Rate per 100,000	CAN	Canada	Americas	All ages	36132317	0.0187361	0.00905839	0.0314399
Protozoa	CRYP	Cryptosporidium spp.	2016	Mortality	Rate per 100,000	CHE	Switzerland	Europe	<5 years	423021	0.044846	0.0216818	0.0752534
Protozoa	CRYP	Cryptosporidium spp.	2016	Mortality	Rate per 100,000	CHE	Switzerland	Europe	≥5 years	7905593	0.017339	0.00838292	0.0290955
Protozoa	CRYP	Cryptosporidium spp.	2016	Mortality	Rate per 100,000	CHE	Switzerland	Europe	All ages	8328614	0.0187361	0.00905839	0.0314399
Protozoa	CRYP	Cryptosporidium spp.	2016	Mortality	Rate per 100,000	CHL	Chile	Americas	<5 years	1203084	0.0343424	0.0166036	0.057628
Protozoa	CRYP	Cryptosporidium spp.	2016	Mortality	Rate per 100,000	CHL	Chile	Americas	≥5 years	16935932	0.0176275	0.0085224	0.0295796
Protozoa	CRYP	Cryptosporidium spp.	2016	Mortality	Rate per 100,000	CHL	Chile	Americas	All ages	18139016	0.0187361	0.00905839	0.0314399
Protozoa	CRYP	Cryptosporidium spp.	2016	Mortality	Rate per 100,000	CHN	China	Western Pacific	<5 years	90583370	0.0677218	0.0230032	0.152011
Protozoa	CRYP	Cryptosporidium spp.	2016	Mortality	Rate per 100,000	CHN	China	Western Pacific	≥5 years	1309225481	0.00172832	0.000581859	0.00421223
Protozoa	CRYP	Cryptosporidium spp.	2016	Mortality	Rate per 100,000	CHN	China	Western Pacific	All ages	1399808851	0.00599884	0.00208317	0.0133767
Protozoa	CRYP	Cryptosporidium spp.	2016	Mortality	Rate per 100,000	CIV	Cote d'Ivoire	Africa	<5 years	4236580	18.6929	10.1886	29.6016
Protozoa	CRYP	Cryptosporidium spp.	2016	Mortality	Rate per 100,000	CIV	Cote d'Ivoire	Africa	≥5 years	21375723	0.976642	0.477811	1.71953
Protozoa	CRYP	Cryptosporidium spp.	2016	Mortality	Rate per 100,000	CIV	Cote d'Ivoire	Africa	All ages	25612303	3.90711	2.14326	6.36004
Protozoa	CRYP	Cryptosporidium spp.	2016	Mortality	Rate per 100,000	CMR	Cameroon	Africa	<5 years	3795067	19.8356	9.24571	36.0573
Protozoa	CRYP	Cryptosporidium spp.	2016	Mortality	Rate per 100,000	CMR	Cameroon	Africa	≥5 years	19313939	1.17984	0.494853	2.31915
Protozoa	CRYP	Cryptosporidium spp.	2016	Mortality	Rate per 100,000	CMR	Cameroon	Africa	All ages	23109006	4.24357	1.95345	7.82964
Protozoa	CRYP	Cryptosporidium spp.	2016	Mortality	Rate per 100,000	COD	Democratic Republic of Congo	Africa	<5 years	15291546	23.8315	11.8254	40.0553
Protozoa	CRYP	Cryptosporidium spp.	2016	Mortality	Rate per 100,000	COD	Democratic Republic of Congo	Africa	≥5 years	67067647	1.27697	0.584181	2.25144
Protozoa	CRYP	Cryptosporidium spp.	2016	Mortality	Rate per 100,000	COD	Democratic Republic of Congo	Africa	All ages	82359193	5.46464	2.7005	8.905
Protozoa	CRYP	Cryptosporidium spp.	2016	Mortality	Rate per 100,000	COG	Congo	Africa	<5 years	846955	7.03413	3.59477	12.0805
Protozoa	CRYP	Cryptosporidium spp.	2016	Mortality	Rate per 100,000	COG	Congo	Africa	≥5 years	4312290	0.822799	0.401118	1.44928
Protozoa	CRYP	Cryptosporidium spp.	2016	Mortality	Rate per 100,000	COG	Congo	Africa	All ages	5159245	1.84247	1.01247	3.09625
Protozoa	CRYP	Cryptosporidium spp.	2016	Mortality	Rate per 100,000	COK	Cook Islands	Western Pacific	<5 years	1417	0.0279668	0.0135212	0.0469294
Protozoa	CRYP	Cryptosporidium spp.	2016	Mortality	Rate per 100,000	COK	Cook Islands	Western Pacific	≥5 years	15981	0.0179176	0.00866268	0.0300665
Protozoa	CRYP	Cryptosporidium spp.	2016	Mortality	Rate per 100,000	COK	Cook Islands	Western Pacific	All ages	17398	0.0187361	0.00905839	0.0314399
Protozoa	CRYP	Cryptosporidium spp.	2016	Mortality	Rate per 100,000	COL	Colombia	Americas	<5 years	3527434	0.191678	0.0676382	0.432678
Protozoa	CRYP	Cryptosporidium spp.	2016	Mortality	Rate per 100,000	COL	Colombia	Americas	≥5 years	43645326	0.0312979	0.00973379	0.0673332
Protozoa	CRYP	Cryptosporidium spp.	2016	Mortality	Rate per 100,000	COL	Colombia	Americas	All ages	47172760	0.0432907	0.0150413	0.0963845
Protozoa	CRYP	Cryptosporidium spp.	2016	Mortality	Rate per 100,000	COM	Comoros	Africa	<5 years	107681	11.2535	5.40325	19.2486
Protozoa	CRYP	Cryptosporidium spp.	2016	Mortality	Rate per 100,000	COM	Comoros	Africa	≥5 years	626573	1.09158	0.5388	1.91589
Protozoa	CRYP	Cryptosporidium spp.	2016	Mortality	Rate per 100,000	COM	Comoros	Africa	All ages	734254	2.58186	1.28835	4.26035
Protozoa	CRYP	Cryptosporidium spp.	2016	Mortality	Rate per 100,000	CPV	Cape Verde	Africa	<5 years	47242	0.771606	0.396047	1.31335
Protozoa	CRYP	Cryptosporidium spp.	2016	Mortality	Rate per 100,000	CPV	Cape Verde	Africa	≥5 years	465199	0.451818	0.196885	0.893414
Protozoa	CRYP	Cryptosporidium spp.	2016	Mortality	Rate per 100,000	CPV	Cape Verde	Africa	All ages	512441	0.4813	0.220524	0.913447
Protozoa	CRYP	Cryptosporidium spp.	2016	Mortality	Rate per 100,000	CRI	Costa Rica	Americas	<5 years	353294	0.0721386	0.0258494	0.161458
Protozoa	CRYP	Cryptosporidium spp.	2016	Mortality	Rate per 100,000	CRI	Costa Rica	Americas	≥5 years	4490094	0.0629461	0.0247391	0.13403
Protozoa	CRYP	Cryptosporidium spp.	2016	Mortality	Rate per 100,000	CRI	Costa Rica	Americas	All ages	4843388	0.0636167	0.0251231	0.133739
Protozoa	CRYP	Cryptosporidium spp.	2016	Mortality	Rate per 100,000	CUB	Cuba	Americas	<5 years	621420	0.0335951	0.00919959	0.0951375
Protozoa	CRYP	Cryptosporidium spp.	2016	Mortality	Rate per 100,000	CUB	Cuba	Americas	≥5 years	10651431	0.0365128	0.00932413	0.0951017
Protozoa	CRYP	Cryptosporidium spp.	2016	Mortality	Rate per 100,000	CUB	Cuba	Americas	All ages	11272851	0.036352	0.00933045	0.094083
Protozoa	CRYP	Cryptosporidium spp.	2016	Mortality	Rate per 100,000	CYP	Cyprus	Europe	<5 years	68811	0.0406596	0.0196578	0.0682285
Protozoa	CRYP	Cryptosporidium spp.	2016	Mortality	Rate per 100,000	CYP	Cyprus	Europe	≥5 years	1159499	0.017435	0.00842936	0.0292567
Protozoa	CRYP	Cryptosporidium spp.	2016	Mortality	Rate per 100,000	CYP	Cyprus	Europe	All ages	1228310	0.0187361	0.00905839	0.0314399
Protozoa	CRYP	Cryptosporidium spp.	2016	Mortality	Rate per 100,000	CZE	Czechia	Europe	<5 years	545622	0.0439457	0.0212465	0.0737427
Protozoa	CRYP	Cryptosporidium spp.	2016	Mortality	Rate per 100,000	CZE	Czechia	Europe	≥5 years	9981157	0.017358	0.00839212	0.0291274
Protozoa	CRYP	Cryptosporidium spp.	2016	Mortality	Rate per 100,000	CZE	Czechia	Europe	All ages	10526779	0.0187361	0.00905839	0.0314399
Protozoa	CRYP	Cryptosporidium spp.	2016	Mortality	Rate per 100,000	DEU	Germany	Europe	<5 years	3630787	0.0517978	0.0250428	0.0869189
Protozoa	CRYP	Cryptosporidium spp.	2016	Mortality	Rate per 100,000	DEU	Germany	Europe	≥5 years	78934849	0.0172154	0.00832315	0.0288881
Protozoa	CRYP	Cryptosporidium spp.	2016	Mortality	Rate per 100,000	DEU	Germany	Europe	All ages	82565636	0.0187361	0.00905839	0.0314399
Protozoa	CRYP	Cryptosporidium spp.	2016	Mortality	Rate per 100,000	DJI	Djibouti	Eastern Mediterranean	<5 years	115084	8.34255	3.61578	16.5853
Protozoa	CRYP	Cryptosporidium spp.	2016	Mortality	Rate per 100,000	DJI	Djibouti	Eastern Mediterranean	≥5 years	913945	1.07209	0.439799	2.21593
Protozoa	CRYP	Cryptosporidium spp.	2016	Mortality	Rate per 100,000	DJI	Djibouti	Eastern Mediterranean	All ages	1029029	1.8852	0.779659	3.7946
Protozoa	CRYP	Cryptosporidium spp.	2016	Mortality	Rate per 100,000	DMA	Dominica	Americas	<5 years	4647	0	0	0
Protozoa	CRYP	Cryptosporidium spp.	2016	Mortality	Rate per 100,000	DMA	Dominica	Americas	≥5 years	65888	0.0428149	0.0168494	0.0891082
Protozoa	CRYP	Cryptosporidium spp.	2016	Mortality	Rate per 100,000	DMA	Dominica	Americas	All ages	70535	0.0399942	0.0157393	0.0832376
Protozoa	CRYP	Cryptosporidium spp.	2016	Mortality	Rate per 100,000	DNK	Denmark	Europe	<5 years	294738	0.0441079	0.021325	0.0740149
Protozoa	CRYP	Cryptosporidium spp.	2016	Mortality	Rate per 100,000	DNK	Denmark	Europe	≥5 years	5412684	0.0173545	0.00839043	0.0291216
Protozoa	CRYP	Cryptosporidium spp.	2016	Mortality	Rate per 100,000	DNK	Denmark	Europe	All ages	5707422	0.0187361	0.00905839	0.0314399
Protozoa	CRYP	Cryptosporidium spp.	2016	Mortality	Rate per 100,000	DOM	Dominican Republic	Americas	<5 years	1038330	1.61554	0.713129	3.09797
Protozoa	CRYP	Cryptosporidium spp.	2016	Mortality	Rate per 100,000	DOM	Dominican Republic	Americas	≥5 years	9455436	0.0711972	0.0305283	0.145597
Protozoa	CRYP	Cryptosporidium spp.	2016	Mortality	Rate per 100,000	DOM	Dominican Republic	Americas	All ages	10493766	0.224006	0.102614	0.436411
Protozoa	CRYP	Cryptosporidium spp.	2016	Mortality	Rate per 100,000	DZA	Algeria	Africa	<5 years	4796789	2.01838	1.11452	3.2837
Protozoa	CRYP	Cryptosporidium spp.	2016	Mortality	Rate per 100,000	DZA	Algeria	Africa	≥5 years	35632453	0.0272028	0.0130912	0.0494602
Protozoa	CRYP	Cryptosporidium spp.	2016	Mortality	Rate per 100,000	DZA	Algeria	Africa	All ages	40429242	0.263449	0.144922	0.430479
Protozoa	CRYP	Cryptosporidium spp.	2016	Mortality	Rate per 100,000	ECU	Ecuador	Americas	<5 years	1549481	0.175011	0.0811851	0.342977
Protozoa	CRYP	Cryptosporidium spp.	2016	Mortality	Rate per 100,000	ECU	Ecuador	Americas	≥5 years	14833812	0.0170078	0.00719756	0.0332887
Protozoa	CRYP	Cryptosporidium spp.	2016	Mortality	Rate per 100,000	ECU	Ecuador	Americas	All ages	16383293	0.0319513	0.0148804	0.0626554
Protozoa	CRYP	Cryptosporidium spp.	2016	Mortality	Rate per 100,000	EGY	Egypt	Eastern Mediterranean	<5 years	13120970	0.391923	0.144611	0.773999
Protozoa	CRYP	Cryptosporidium spp.	2016	Mortality	Rate per 100,000	EGY	Egypt	Eastern Mediterranean	≥5 years	87493560	0.0283767	0.010718	0.0595883
Protozoa	CRYP	Cryptosporidium spp.	2016	Mortality	Rate per 100,000	EGY	Egypt	Eastern Mediterranean	All ages	100614530	0.0757862	0.0303688	0.148057
Protozoa	CRYP	Cryptosporidium spp.	2016	Mortality	Rate per 100,000	EMR	Eastern Mediterranean Region	Eastern Mediterranean	<5 years	91071391	6.25041	3.15937	10.801
Protozoa	CRYP	Cryptosporidium spp.	2016	Mortality	Rate per 100,000	EMR	Eastern Mediterranean Region	Eastern Mediterranean	≥5 years	610869731	0.337561	0.145226	0.628507
Protozoa	CRYP	Cryptosporidium spp.	2016	Mortality	Rate per 100,000	EMR	Eastern Mediterranean Region	Eastern Mediterranean	All ages	701941122	1.10471	0.546756	1.9377
Protozoa	CRYP	Cryptosporidium spp.	2016	Mortality	Rate per 100,000	ERI	Eritrea	Africa	<5 years	457439	9.15998	4.448	16.2552
Protozoa	CRYP	Cryptosporidium spp.	2016	Mortality	Rate per 100,000	ERI	Eritrea	Africa	≥5 years	2658466	3.70885	1.67408	7.08708
Protozoa	CRYP	Cryptosporidium spp.	2016	Mortality	Rate per 100,000	ERI	Eritrea	Africa	All ages	3115905	4.50912	2.16271	8.04595
Protozoa	CRYP	Cryptosporidium spp.	2016	Mortality	Rate per 100,000	ESP	Spain	Europe	<5 years	2185831	0.0486446	0.0235183	0.0816277
Protozoa	CRYP	Cryptosporidium spp.	2016	Mortality	Rate per 100,000	ESP	Spain	Europe	≥5 years	44494996	0.0172668	0.00834804	0.0289744
Protozoa	CRYP	Cryptosporidium spp.	2016	Mortality	Rate per 100,000	ESP	Spain	Europe	All ages	46680827	0.0187361	0.00905839	0.0314399
Protozoa	CRYP	Cryptosporidium spp.	2016	Mortality	Rate per 100,000	EST	Estonia	Europe	<5 years	70603	0.0424564	0.0205265	0.0712436
Protozoa	CRYP	Cryptosporidium spp.	2016	Mortality	Rate per 100,000	EST	Estonia	Europe	≥5 years	1245389	0.0173914	0.00840824	0.0291834
Protozoa	CRYP	Cryptosporidium spp.	2016	Mortality	Rate per 100,000	EST	Estonia	Europe	All ages	1315992	0.0187361	0.00905839	0.0314399
Protozoa	CRYP	Cryptosporidium spp.	2016	Mortality	Rate per 100,000	ETH	Ethiopia	Africa	<5 years	15888139	12.0432	6.71601	19.2845
Protozoa	CRYP	Cryptosporidium spp.	2016	Mortality	Rate per 100,000	ETH	Ethiopia	Africa	≥5 years	89367142	1.9702	0.972987	3.45403
Protozoa	CRYP	Cryptosporidium spp.	2016	Mortality	Rate per 100,000	ETH	Ethiopia	Africa	All ages	105255281	3.49071	1.85053	5.83047
Protozoa	CRYP	Cryptosporidium spp.	2016	Mortality	Rate per 100,000	EUR	European Region	Europe	<5 years	57176933	0.163772	0.0708171	0.350672
Protozoa	CRYP	Cryptosporidium spp.	2016	Mortality	Rate per 100,000	EUR	European Region	Europe	≥5 years	863120473	0.0127279	0.00689574	0.0200065
Protozoa	CRYP	Cryptosporidium spp.	2016	Mortality	Rate per 100,000	EUR	European Region	Europe	All ages	920297406	0.0221121	0.0119248	0.0369303
Protozoa	CRYP	Cryptosporidium spp.	2016	Mortality	Rate per 100,000	FIN	Finland	Europe	<5 years	294381	0.0424594	0.0205279	0.0712485
Protozoa	CRYP	Cryptosporidium spp.	2016	Mortality	Rate per 100,000	FIN	Finland	Europe	≥5 years	5193065	0.0173913	0.00840821	0.0291833
Protozoa	CRYP	Cryptosporidium spp.	2016	Mortality	Rate per 100,000	FIN	Finland	Europe	All ages	5487446	0.0187361	0.00905839	0.0314399
Protozoa	CRYP	Cryptosporidium spp.	2016	Mortality	Rate per 100,000	FJI	Fiji	Western Pacific	<5 years	93944	0.434972	0.0800865	1.20997
Protozoa	CRYP	Cryptosporidium spp.	2016	Mortality	Rate per 100,000	FJI	Fiji	Western Pacific	≥5 years	825033	0.166801	0.0309261	0.483531
Protozoa	CRYP	Cryptosporidium spp.	2016	Mortality	Rate per 100,000	FJI	Fiji	Western Pacific	All ages	918977	0.194215	0.0381651	0.565728
Protozoa	CRYP	Cryptosporidium spp.	2016	Mortality	Rate per 100,000	FRA	France	Europe	<5 years	3761403	0.0393626	0.0190307	0.0660521
Protozoa	CRYP	Cryptosporidium spp.	2016	Mortality	Rate per 100,000	FRA	France	Europe	≥5 years	61239715	0.0174692	0.00844588	0.029314
Protozoa	CRYP	Cryptosporidium spp.	2016	Mortality	Rate per 100,000	FRA	France	Europe	All ages	65001118	0.0187361	0.00905839	0.0314399
Protozoa	CRYP	Cryptosporidium spp.	2016	Mortality	Rate per 100,000	FSM	Micronesia	Western Pacific	<5 years	12380	1.43994	0.375356	3.69301
Protozoa	CRYP	Cryptosporidium spp.	2016	Mortality	Rate per 100,000	FSM	Micronesia	Western Pacific	≥5 years	96504	0.171326	0.0540794	0.394977
Protozoa	CRYP	Cryptosporidium spp.	2016	Mortality	Rate per 100,000	FSM	Micronesia	Western Pacific	All ages	108884	0.315566	0.0982224	0.737069
Protozoa	CRYP	Cryptosporidium spp.	2016	Mortality	Rate per 100,000	GAB	Gabon	Africa	<5 years	294082	6.86008	2.75511	14.7575
Protozoa	CRYP	Cryptosporidium spp.	2016	Mortality	Rate per 100,000	GAB	Gabon	Africa	≥5 years	1777367	0.55916	0.200217	1.26366
Protozoa	CRYP	Cryptosporidium spp.	2016	Mortality	Rate per 100,000	GAB	Gabon	Africa	All ages	2071449	1.4537	0.582982	3.0694
Protozoa	CRYP	Cryptosporidium spp.	2016	Mortality	Rate per 100,000	GBR	United Kingdom	Europe	<5 years	4061433	0.0368146	0.0177988	0.0617764
Protozoa	CRYP	Cryptosporidium spp.	2016	Mortality	Rate per 100,000	GBR	United Kingdom	Europe	≥5 years	61581263	0.0175438	0.00848193	0.0294392
Protozoa	CRYP	Cryptosporidium spp.	2016	Mortality	Rate per 100,000	GBR	United Kingdom	Europe	All ages	65642696	0.0187361	0.00905839	0.0314399
Protozoa	CRYP	Cryptosporidium spp.	2016	Mortality	Rate per 100,000	GEO	Georgia	Europe	<5 years	284253	0.0885874	0.0234719	0.218336
Protozoa	CRYP	Cryptosporidium spp.	2016	Mortality	Rate per 100,000	GEO	Georgia	Europe	≥5 years	3507328	0.00602602	0.00179068	0.0152537
Protozoa	CRYP	Cryptosporidium spp.	2016	Mortality	Rate per 100,000	GEO	Georgia	Europe	All ages	3791581	0.0122156	0.00348573	0.0294259
Protozoa	CRYP	Cryptosporidium spp.	2016	Mortality	Rate per 100,000	GHA	Ghana	Africa	<5 years	4172905	5.14613	2.19696	9.52988
Protozoa	CRYP	Cryptosporidium spp.	2016	Mortality	Rate per 100,000	GHA	Ghana	Africa	≥5 years	24850370	0.757622	0.297664	1.61282
Protozoa	CRYP	Cryptosporidium spp.	2016	Mortality	Rate per 100,000	GHA	Ghana	Africa	All ages	29023275	1.38859	0.593992	2.66991
Protozoa	CRYP	Cryptosporidium spp.	2016	Mortality	Rate per 100,000	GIN	Guinea	Africa	<5 years	1953620	26.0344	14.3481	43.0798
Protozoa	CRYP	Cryptosporidium spp.	2016	Mortality	Rate per 100,000	GIN	Guinea	Africa	≥5 years	9964197	2.08988	1.01406	3.66172
Protozoa	CRYP	Cryptosporidium spp.	2016	Mortality	Rate per 100,000	GIN	Guinea	Africa	All ages	11917817	6.01497	3.25892	9.94924
Protozoa	CRYP	Cryptosporidium spp.	2016	Mortality	Rate per 100,000	GLOBAL	Global	All WHO Member States	<5 years	693786757	8.09614	4.62129	12.367
Protozoa	CRYP	Cryptosporidium spp.	2016	Mortality	Rate per 100,000	GLOBAL	Global	All WHO Member States	≥5 years	6774668350	0.50226	0.283749	0.79092
Protozoa	CRYP	Cryptosporidium spp.	2016	Mortality	Rate per 100,000	GLOBAL	Global	All WHO Member States	All ages	7468455107	1.2077	0.713837	1.82693
Protozoa	CRYP	Cryptosporidium spp.	2016	Mortality	Rate per 100,000	GMB	Gambia	Africa	<5 years	375829	11.9439	5.88338	20.5917
Protozoa	CRYP	Cryptosporidium spp.	2016	Mortality	Rate per 100,000	GMB	Gambia	Africa	≥5 years	1878510	1.2975	0.600839	2.48554
Protozoa	CRYP	Cryptosporidium spp.	2016	Mortality	Rate per 100,000	GMB	Gambia	Africa	All ages	2254339	3.0724	1.51176	5.47287
Protozoa	CRYP	Cryptosporidium spp.	2016	Mortality	Rate per 100,000	GNB	Guinea-Bissau	Africa	<5 years	286672	22.9599	9.92795	41.719
Protozoa	CRYP	Cryptosporidium spp.	2016	Mortality	Rate per 100,000	GNB	Guinea-Bissau	Africa	≥5 years	1522510	1.81292	0.714106	3.51893
Protozoa	CRYP	Cryptosporidium spp.	2016	Mortality	Rate per 100,000	GNB	Guinea-Bissau	Africa	All ages	1809182	5.16374	2.22824	9.36067
Protozoa	CRYP	Cryptosporidium spp.	2016	Mortality	Rate per 100,000	GNQ	Equatorial Guinea	Africa	<5 years	225123	16.8374	6.49172	33.6964
Protozoa	CRYP	Cryptosporidium spp.	2016	Mortality	Rate per 100,000	GNQ	Equatorial Guinea	Africa	≥5 years	1255922	0.460078	0.171209	0.922103
Protozoa	CRYP	Cryptosporidium spp.	2016	Mortality	Rate per 100,000	GNQ	Equatorial Guinea	Africa	All ages	1481045	2.94948	1.13998	5.84228
Protozoa	CRYP	Cryptosporidium spp.	2016	Mortality	Rate per 100,000	GRC	Greece	Europe	<5 years	479950	0.0511784	0.0247434	0.0858795
Protozoa	CRYP	Cryptosporidium spp.	2016	Mortality	Rate per 100,000	GRC	Greece	Europe	≥5 years	10303807	0.0172249	0.00832778	0.0289041
Protozoa	CRYP	Cryptosporidium spp.	2016	Mortality	Rate per 100,000	GRC	Greece	Europe	All ages	10783757	0.0187361	0.00905839	0.0314399
Protozoa	CRYP	Cryptosporidium spp.	2016	Mortality	Rate per 100,000	GRD	Grenada	Americas	<5 years	8425	0	0	0
Protozoa	CRYP	Cryptosporidium spp.	2016	Mortality	Rate per 100,000	GRD	Grenada	Americas	≥5 years	106504	0.0441411	0.0173454	0.0907349
Protozoa	CRYP	Cryptosporidium spp.	2016	Mortality	Rate per 100,000	GRD	Grenada	Americas	All ages	114929	0.0409053	0.0160739	0.0840835
Protozoa	CRYP	Cryptosporidium spp.	2016	Mortality	Rate per 100,000	GTM	Guatemala	Americas	<5 years	1999025	1.54783	0.40763	3.71708
Protozoa	CRYP	Cryptosporidium spp.	2016	Mortality	Rate per 100,000	GTM	Guatemala	Americas	≥5 years	14116167	0.195188	0.0498433	0.480027
Protozoa	CRYP	Cryptosporidium spp.	2016	Mortality	Rate per 100,000	GTM	Guatemala	Americas	All ages	16115192	0.362977	0.0944259	0.867939
Protozoa	CRYP	Cryptosporidium spp.	2016	Mortality	Rate per 100,000	GUY	Guyana	Americas	<5 years	80763	0.0214661	0.0103783	0.036021
Protozoa	CRYP	Cryptosporidium spp.	2016	Mortality	Rate per 100,000	GUY	Guyana	Americas	≥5 years	680356	0.018412	0.00890171	0.0308961
Protozoa	CRYP	Cryptosporidium spp.	2016	Mortality	Rate per 100,000	GUY	Guyana	Americas	All ages	761119	0.0187361	0.00905839	0.0314399
Protozoa	CRYP	Cryptosporidium spp.	2016	Mortality	Rate per 100,000	HND	Honduras	Americas	<5 years	1081887	0.530762	0.147107	1.30037
Protozoa	CRYP	Cryptosporidium spp.	2016	Mortality	Rate per 100,000	HND	Honduras	Americas	≥5 years	8242716	0.122971	0.0308501	0.286853
Protozoa	CRYP	Cryptosporidium spp.	2016	Mortality	Rate per 100,000	HND	Honduras	Americas	All ages	9324603	0.170285	0.044871	0.400041
Protozoa	CRYP	Cryptosporidium spp.	2016	Mortality	Rate per 100,000	HRV	Croatia	Europe	<5 years	195140	0.0485765	0.0234854	0.0815133
Protozoa	CRYP	Cryptosporidium spp.	2016	Mortality	Rate per 100,000	HRV	Croatia	Europe	≥5 years	3966452	0.017268	0.00834861	0.0289764
Protozoa	CRYP	Cryptosporidium spp.	2016	Mortality	Rate per 100,000	HRV	Croatia	Europe	All ages	4161592	0.0187361	0.00905839	0.0314399
Protozoa	CRYP	Cryptosporidium spp.	2016	Mortality	Rate per 100,000	HTI	Haiti	Americas	<5 years	1252246	4.30677	1.14682	10.2756
Protozoa	CRYP	Cryptosporidium spp.	2016	Mortality	Rate per 100,000	HTI	Haiti	Americas	≥5 years	9345693	0.15382	0.0416019	0.388709
Protozoa	CRYP	Cryptosporidium spp.	2016	Mortality	Rate per 100,000	HTI	Haiti	Americas	All ages	10597939	0.644531	0.174412	1.53586
Protozoa	CRYP	Cryptosporidium spp.	2016	Mortality	Rate per 100,000	HUN	Hungary	Europe	<5 years	454867	0.0492074	0.0237904	0.082572
Protozoa	CRYP	Cryptosporidium spp.	2016	Mortality	Rate per 100,000	HUN	Hungary	Europe	≥5 years	9371702	0.0172571	0.00834335	0.0289582
Protozoa	CRYP	Cryptosporidium spp.	2016	Mortality	Rate per 100,000	HUN	Hungary	Europe	All ages	9826569	0.0187361	0.00905839	0.0314399
Protozoa	CRYP	Cryptosporidium spp.	2016	Mortality	Rate per 100,000	IDN	Indonesia	South-East Asia	<5 years	24465055	1.41708	0.413602	3.41973
Protozoa	CRYP	Cryptosporidium spp.	2016	Mortality	Rate per 100,000	IDN	Indonesia	South-East Asia	≥5 years	238769589	0.42656	0.120671	1.06026
Protozoa	CRYP	Cryptosporidium spp.	2016	Mortality	Rate per 100,000	IDN	Indonesia	South-East Asia	All ages	263234644	0.518619	0.150992	1.24117
Protozoa	CRYP	Cryptosporidium spp.	2016	Mortality	Rate per 100,000	IND	India	South-East Asia	<5 years	123769426	3.12854	1.68912	5.28631
Protozoa	CRYP	Cryptosporidium spp.	2016	Mortality	Rate per 100,000	IND	India	South-East Asia	≥5 years	1212032946	1.28807	0.651879	2.33999
Protozoa	CRYP	Cryptosporidium spp.	2016	Mortality	Rate per 100,000	IND	India	South-East Asia	All ages	1335802372	1.4586	0.773704	2.57229
Protozoa	CRYP	Cryptosporidium spp.	2016	Mortality	Rate per 100,000	IRL	Ireland	Europe	<5 years	333274	0.0323082	0.0156201	0.0542145
Protozoa	CRYP	Cryptosporidium spp.	2016	Mortality	Rate per 100,000	IRL	Ireland	Europe	≥5 years	4393898	0.0177067	0.00856069	0.0297125
Protozoa	CRYP	Cryptosporidium spp.	2016	Mortality	Rate per 100,000	IRL	Ireland	Europe	All ages	4727172	0.0187361	0.00905839	0.0314399
Protozoa	CRYP	Cryptosporidium spp.	2016	Mortality	Rate per 100,000	IRN	Iran	Eastern Mediterranean	<5 years	7367047	0.112788	0.0432514	0.230987
Protozoa	CRYP	Cryptosporidium spp.	2016	Mortality	Rate per 100,000	IRN	Iran	Eastern Mediterranean	≥5 years	75818369	0.0210904	0.00900068	0.0371556
Protozoa	CRYP	Cryptosporidium spp.	2016	Mortality	Rate per 100,000	IRN	Iran	Eastern Mediterranean	All ages	83185416	0.0292112	0.0127181	0.0518237
Protozoa	CRYP	Cryptosporidium spp.	2016	Mortality	Rate per 100,000	IRQ	Iraq	Eastern Mediterranean	<5 years	5857763	1.47657	0.695695	2.84611
Protozoa	CRYP	Cryptosporidium spp.	2016	Mortality	Rate per 100,000	IRQ	Iraq	Eastern Mediterranean	≥5 years	32195387	0.0181395	0.00774132	0.0375247
Protozoa	CRYP	Cryptosporidium spp.	2016	Mortality	Rate per 100,000	IRQ	Iraq	Eastern Mediterranean	All ages	38053150	0.242646	0.116105	0.46278
Protozoa	CRYP	Cryptosporidium spp.	2016	Mortality	Rate per 100,000	ISL	Iceland	Europe	<5 years	21865	0.0346559	0.0167552	0.058154
Protozoa	CRYP	Cryptosporidium spp.	2016	Mortality	Rate per 100,000	ISL	Iceland	Europe	≥5 years	310805	0.0176161	0.00851692	0.0295606
Protozoa	CRYP	Cryptosporidium spp.	2016	Mortality	Rate per 100,000	ISL	Iceland	Europe	All ages	332670	0.0187361	0.00905839	0.0314399
Protozoa	CRYP	Cryptosporidium spp.	2016	Mortality	Rate per 100,000	ISR	Israel	Europe	<5 years	836194	0.0221515	0.0107096	0.0371711
Protozoa	CRYP	Cryptosporidium spp.	2016	Mortality	Rate per 100,000	ISR	Israel	Europe	≥5 years	7295803	0.0183446	0.00886913	0.0307831
Protozoa	CRYP	Cryptosporidium spp.	2016	Mortality	Rate per 100,000	ISR	Israel	Europe	All ages	8131997	0.0187361	0.00905839	0.0314399
Protozoa	CRYP	Cryptosporidium spp.	2016	Mortality	Rate per 100,000	ITA	Italy	Europe	<5 years	2574431	0.053539	0.0258846	0.0898406
Protozoa	CRYP	Cryptosporidium spp.	2016	Mortality	Rate per 100,000	ITA	Italy	Europe	≥5 years	57937175	0.0171896	0.00831072	0.0288449
Protozoa	CRYP	Cryptosporidium spp.	2016	Mortality	Rate per 100,000	ITA	Italy	Europe	All ages	60511606	0.0187361	0.00905839	0.0314399
Protozoa	CRYP	Cryptosporidium spp.	2016	Mortality	Rate per 100,000	JAM	Jamaica	Americas	<5 years	190085	0.112053	0.0224838	0.318636
Protozoa	CRYP	Cryptosporidium spp.	2016	Mortality	Rate per 100,000	JAM	Jamaica	Americas	≥5 years	2616524	0.0688662	0.0271553	0.146225
Protozoa	CRYP	Cryptosporidium spp.	2016	Mortality	Rate per 100,000	JAM	Jamaica	Americas	All ages	2806609	0.0717912	0.0291168	0.153618
Protozoa	CRYP	Cryptosporidium spp.	2016	Mortality	Rate per 100,000	JOR	Jordan	Eastern Mediterranean	<5 years	1209120	0.160934	0.0461422	0.372017
Protozoa	CRYP	Cryptosporidium spp.	2016	Mortality	Rate per 100,000	JOR	Jordan	Eastern Mediterranean	≥5 years	8678776	0.00832864	0.00217153	0.0215061
Protozoa	CRYP	Cryptosporidium spp.	2016	Mortality	Rate per 100,000	JOR	Jordan	Eastern Mediterranean	All ages	9887896	0.0269896	0.00768243	0.0632302
Protozoa	CRYP	Cryptosporidium spp.	2016	Mortality	Rate per 100,000	JPN	Japan	Western Pacific	<5 years	5079398	0.0570381	0.0275764	0.0957123
Protozoa	CRYP	Cryptosporidium spp.	2016	Mortality	Rate per 100,000	JPN	Japan	Western Pacific	≥5 years	122113994	0.0171429	0.00828812	0.0287665
Protozoa	CRYP	Cryptosporidium spp.	2016	Mortality	Rate per 100,000	JPN	Japan	Western Pacific	All ages	127193392	0.0187361	0.00905839	0.0314399
Protozoa	CRYP	Cryptosporidium spp.	2016	Mortality	Rate per 100,000	KAZ	Kazakhstan	Europe	<5 years	1962872	0.10586	0.0320188	0.255936
Protozoa	CRYP	Cryptosporidium spp.	2016	Mortality	Rate per 100,000	KAZ	Kazakhstan	Europe	≥5 years	16257054	0.0021949	0.000686504	0.00553539
Protozoa	CRYP	Cryptosporidium spp.	2016	Mortality	Rate per 100,000	KAZ	Kazakhstan	Europe	All ages	18219926	0.013363	0.0040066	0.032624
Protozoa	CRYP	Cryptosporidium spp.	2016	Mortality	Rate per 100,000	KEN	Kenya	Africa	<5 years	6983614	6.22947	3.43073	10.1474
Protozoa	CRYP	Cryptosporidium spp.	2016	Mortality	Rate per 100,000	KEN	Kenya	Africa	≥5 years	40616535	1.01799	0.499418	1.78489
Protozoa	CRYP	Cryptosporidium spp.	2016	Mortality	Rate per 100,000	KEN	Kenya	Africa	All ages	47600149	1.78259	0.970542	2.95971
Protozoa	CRYP	Cryptosporidium spp.	2016	Mortality	Rate per 100,000	KGZ	Kyrgyzstan	Europe	<5 years	761173	0.355139	0.101393	0.837617
Protozoa	CRYP	Cryptosporidium spp.	2016	Mortality	Rate per 100,000	KGZ	Kyrgyzstan	Europe	≥5 years	5293306	0.00413256	0.00118635	0.00952428
Protozoa	CRYP	Cryptosporidium spp.	2016	Mortality	Rate per 100,000	KGZ	Kyrgyzstan	Europe	All ages	6054479	0.0482613	0.0139117	0.112611
Protozoa	CRYP	Cryptosporidium spp.	2016	Mortality	Rate per 100,000	KHM	Cambodia	Western Pacific	<5 years	1792969	1.71439	0.57897	4.188
Protozoa	CRYP	Cryptosporidium spp.	2016	Mortality	Rate per 100,000	KHM	Cambodia	Western Pacific	≥5 years	13943432	0.127776	0.0433054	0.29234
Protozoa	CRYP	Cryptosporidium spp.	2016	Mortality	Rate per 100,000	KHM	Cambodia	Western Pacific	All ages	15736401	0.308551	0.106496	0.711297
Protozoa	CRYP	Cryptosporidium spp.	2016	Mortality	Rate per 100,000	KIR	Kiribati	Western Pacific	<5 years	15911	5.61389	1.49287	13.8174
Protozoa	CRYP	Cryptosporidium spp.	2016	Mortality	Rate per 100,000	KIR	Kiribati	Western Pacific	≥5 years	101669	0.884911	0.241924	1.98724
Protozoa	CRYP	Cryptosporidium spp.	2016	Mortality	Rate per 100,000	KIR	Kiribati	Western Pacific	All ages	117580	1.52484	0.441826	3.46437
Protozoa	CRYP	Cryptosporidium spp.	2016	Mortality	Rate per 100,000	KNA	Saint Kitts and Nevis	Americas	<5 years	3208	0.0334298	0.0161624	0.0560965
Protozoa	CRYP	Cryptosporidium spp.	2016	Mortality	Rate per 100,000	KNA	Saint Kitts and Nevis	Americas	≥5 years	43874	0.0176617	0.00853896	0.0296371
Protozoa	CRYP	Cryptosporidium spp.	2016	Mortality	Rate per 100,000	KNA	Saint Kitts and Nevis	Americas	All ages	47082	0.0187361	0.00905839	0.0314399
Protozoa	CRYP	Cryptosporidium spp.	2016	Mortality	Rate per 100,000	KOR	South Korea	Western Pacific	<5 years	2251136	0.0518011	0.0250444	0.0869244
Protozoa	CRYP	Cryptosporidium spp.	2016	Mortality	Rate per 100,000	KOR	South Korea	Western Pacific	≥5 years	48943896	0.0172153	0.00832312	0.028888
Protozoa	CRYP	Cryptosporidium spp.	2016	Mortality	Rate per 100,000	KOR	South Korea	Western Pacific	All ages	51195032	0.0187361	0.00905839	0.0314399
Protozoa	CRYP	Cryptosporidium spp.	2016	Mortality	Rate per 100,000	KWT	Kuwait	Eastern Mediterranean	<5 years	312395	0.0286213	0.0138376	0.0480277
Protozoa	CRYP	Cryptosporidium spp.	2016	Mortality	Rate per 100,000	KWT	Kuwait	Eastern Mediterranean	≥5 years	3612972	0.0178814	0.00864515	0.0300057
Protozoa	CRYP	Cryptosporidium spp.	2016	Mortality	Rate per 100,000	KWT	Kuwait	Eastern Mediterranean	All ages	3925367	0.0187361	0.00905839	0.0314399
Protozoa	CRYP	Cryptosporidium spp.	2016	Mortality	Rate per 100,000	LAO	Laos	Western Pacific	<5 years	782009	4.12217	1.26732	9.77377
Protozoa	CRYP	Cryptosporidium spp.	2016	Mortality	Rate per 100,000	LAO	Laos	Western Pacific	≥5 years	6072503	0.175836	0.0542114	0.417444
Protozoa	CRYP	Cryptosporidium spp.	2016	Mortality	Rate per 100,000	LAO	Laos	Western Pacific	All ages	6854512	0.626061	0.192761	1.43369
Protozoa	CRYP	Cryptosporidium spp.	2016	Mortality	Rate per 100,000	LBN	Lebanon	Eastern Mediterranean	<5 years	598720	0.0557777	0.021413	0.121622
Protozoa	CRYP	Cryptosporidium spp.	2016	Mortality	Rate per 100,000	LBN	Lebanon	Eastern Mediterranean	≥5 years	5802529	0.0521691	0.0192121	0.11322
Protozoa	CRYP	Cryptosporidium spp.	2016	Mortality	Rate per 100,000	LBN	Lebanon	Eastern Mediterranean	All ages	6401249	0.0525066	0.0201474	0.112646
Protozoa	CRYP	Cryptosporidium spp.	2016	Mortality	Rate per 100,000	LBR	Liberia	Africa	<5 years	737011	16.3006	9.26884	25.2782
Protozoa	CRYP	Cryptosporidium spp.	2016	Mortality	Rate per 100,000	LBR	Liberia	Africa	≥5 years	3972566	1.32994	0.627729	2.2984
Protozoa	CRYP	Cryptosporidium spp.	2016	Mortality	Rate per 100,000	LBR	Liberia	Africa	All ages	4709577	3.67273	2.01085	5.70399
Protozoa	CRYP	Cryptosporidium spp.	2016	Mortality	Rate per 100,000	LBY	Libya	Eastern Mediterranean	<5 years	709956	0.423955	0.145307	0.984233
Protozoa	CRYP	Cryptosporidium spp.	2016	Mortality	Rate per 100,000	LBY	Libya	Eastern Mediterranean	≥5 years	5872079	0.0308815	0.0100165	0.0846938
Protozoa	CRYP	Cryptosporidium spp.	2016	Mortality	Rate per 100,000	LBY	Libya	Eastern Mediterranean	All ages	6582035	0.0732795	0.024948	0.175459
Protozoa	CRYP	Cryptosporidium spp.	2016	Mortality	Rate per 100,000	LCA	Saint Lucia	Americas	<5 years	10571	0	0	0
Protozoa	CRYP	Cryptosporidium spp.	2016	Mortality	Rate per 100,000	LCA	Saint Lucia	Americas	≥5 years	164721	0.0350622	0.0135872	0.075752
Protozoa	CRYP	Cryptosporidium spp.	2016	Mortality	Rate per 100,000	LCA	Saint Lucia	Americas	All ages	175292	0.0329478	0.0127679	0.0711837
Protozoa	CRYP	Cryptosporidium spp.	2016	Mortality	Rate per 100,000	LKA	Sri Lanka	South-East Asia	<5 years	1770260	0.0565277	0.0264887	0.107743
Protozoa	CRYP	Cryptosporidium spp.	2016	Mortality	Rate per 100,000	LKA	Sri Lanka	South-East Asia	≥5 years	20049377	0.0848959	0.0346734	0.173857
Protozoa	CRYP	Cryptosporidium spp.	2016	Mortality	Rate per 100,000	LKA	Sri Lanka	South-East Asia	All ages	21819637	0.0825944	0.0342586	0.17001
Protozoa	CRYP	Cryptosporidium spp.	2016	Mortality	Rate per 100,000	LSO	Lesotho	Africa	<5 years	283071	14.0847	7.19881	22.5211
Protozoa	CRYP	Cryptosporidium spp.	2016	Mortality	Rate per 100,000	LSO	Lesotho	Africa	≥5 years	1834041	3.6174	1.74373	6.41855
Protozoa	CRYP	Cryptosporidium spp.	2016	Mortality	Rate per 100,000	LSO	Lesotho	Africa	All ages	2117112	5.01695	2.59296	8.35537
Protozoa	CRYP	Cryptosporidium spp.	2016	Mortality	Rate per 100,000	LTU	Lithuania	Europe	<5 years	151499	0.0434427	0.0210034	0.0728987
Protozoa	CRYP	Cryptosporidium spp.	2016	Mortality	Rate per 100,000	LTU	Lithuania	Europe	≥5 years	2737943	0.017369	0.00839744	0.0291459
Protozoa	CRYP	Cryptosporidium spp.	2016	Mortality	Rate per 100,000	LTU	Lithuania	Europe	All ages	2889442	0.0187361	0.00905839	0.0314399
Protozoa	CRYP	Cryptosporidium spp.	2016	Mortality	Rate per 100,000	LUX	Luxembourg	Europe	<5 years	32021	0.0409858	0.0198155	0.0687758
Protozoa	CRYP	Cryptosporidium spp.	2016	Mortality	Rate per 100,000	LUX	Luxembourg	Europe	≥5 years	544155	0.0174268	0.00842538	0.0292429
Protozoa	CRYP	Cryptosporidium spp.	2016	Mortality	Rate per 100,000	LUX	Luxembourg	Europe	All ages	576176	0.0187361	0.00905839	0.0314399
Protozoa	CRYP	Cryptosporidium spp.	2016	Mortality	Rate per 100,000	LVA	Latvia	Europe	<5 years	103627	0.0432862	0.0209277	0.072636
Protozoa	CRYP	Cryptosporidium spp.	2016	Mortality	Rate per 100,000	LVA	Latvia	Europe	≥5 years	1865661	0.0173725	0.00839912	0.0291517
Protozoa	CRYP	Cryptosporidium spp.	2016	Mortality	Rate per 100,000	LVA	Latvia	Europe	All ages	1969288	0.0187361	0.00905839	0.0314399
Protozoa	CRYP	Cryptosporidium spp.	2016	Mortality	Rate per 100,000	MAR	Morocco	Eastern Mediterranean	<5 years	3351484	0.541653	0.218793	1.07209
Protozoa	CRYP	Cryptosporidium spp.	2016	Mortality	Rate per 100,000	MAR	Morocco	Eastern Mediterranean	≥5 years	31454304	0.0363742	0.0137534	0.08072
Protozoa	CRYP	Cryptosporidium spp.	2016	Mortality	Rate per 100,000	MAR	Morocco	Eastern Mediterranean	All ages	34805788	0.085028	0.0346127	0.171172
Protozoa	CRYP	Cryptosporidium spp.	2016	Mortality	Rate per 100,000	MCO	Monaco	Europe	<5 years	1623	0.052013	0.0251468	0.0872799
Protozoa	CRYP	Cryptosporidium spp.	2016	Mortality	Rate per 100,000	MCO	Monaco	Europe	≥5 years	35438	0.0172121	0.00832157	0.0288826
Protozoa	CRYP	Cryptosporidium spp.	2016	Mortality	Rate per 100,000	MCO	Monaco	Europe	All ages	37061	0.0187361	0.00905839	0.0314399
Protozoa	CRYP	Cryptosporidium spp.	2016	Mortality	Rate per 100,000	MDA	Moldova	Europe	<5 years	229048	0.0145654	0.0017814	0.0508047
Protozoa	CRYP	Cryptosporidium spp.	2016	Mortality	Rate per 100,000	MDA	Moldova	Europe	≥5 years	3031917	0.00299721	0.000889986	0.00743007
Protozoa	CRYP	Cryptosporidium spp.	2016	Mortality	Rate per 100,000	MDA	Moldova	Europe	All ages	3260965	0.00380975	0.00113416	0.00932387
Protozoa	CRYP	Cryptosporidium spp.	2016	Mortality	Rate per 100,000	MDG	Madagascar	Africa	<5 years	3955865	18.7534	10.4109	29.9517
Protozoa	CRYP	Cryptosporidium spp.	2016	Mortality	Rate per 100,000	MDG	Madagascar	Africa	≥5 years	21804027	2.27422	1.10712	4.02976
Protozoa	CRYP	Cryptosporidium spp.	2016	Mortality	Rate per 100,000	MDG	Madagascar	Africa	All ages	25759892	4.80488	2.55317	7.55714
Protozoa	CRYP	Cryptosporidium spp.	2016	Mortality	Rate per 100,000	MDV	Maldives	South-East Asia	<5 years	37063	0.0578901	0.0168229	0.140995
Protozoa	CRYP	Cryptosporidium spp.	2016	Mortality	Rate per 100,000	MDV	Maldives	South-East Asia	≥5 years	398713	0.0485118	0.0136336	0.127847
Protozoa	CRYP	Cryptosporidium spp.	2016	Mortality	Rate per 100,000	MDV	Maldives	South-East Asia	All ages	435776	0.0493094	0.0145172	0.129241
Protozoa	CRYP	Cryptosporidium spp.	2016	Mortality	Rate per 100,000	MEX	Mexico	Americas	<5 years	11224742	0.557189	0.185739	1.46422
Protozoa	CRYP	Cryptosporidium spp.	2016	Mortality	Rate per 100,000	MEX	Mexico	Americas	≥5 years	110456231	0.0897857	0.027196	0.254569
Protozoa	CRYP	Cryptosporidium spp.	2016	Mortality	Rate per 100,000	MEX	Mexico	Americas	All ages	121680973	0.132902	0.0431257	0.360453
Protozoa	CRYP	Cryptosporidium spp.	2016	Mortality	Rate per 100,000	MHL	Marshall Islands	Western Pacific	<5 years	5704	0.730388	0.139833	2.0025
Protozoa	CRYP	Cryptosporidium spp.	2016	Mortality	Rate per 100,000	MHL	Marshall Islands	Western Pacific	≥5 years	42574	0.0690949	0.0152707	0.186782
Protozoa	CRYP	Cryptosporidium spp.	2016	Mortality	Rate per 100,000	MHL	Marshall Islands	Western Pacific	All ages	48278	0.147226	0.0326339	0.38261
Protozoa	CRYP	Cryptosporidium spp.	2016	Mortality	Rate per 100,000	MKD	North Macedonia	Europe	<5 years	117356	0.0696441	0.0142005	0.197239
Protozoa	CRYP	Cryptosporidium spp.	2016	Mortality	Rate per 100,000	MKD	North Macedonia	Europe	≥5 years	1853772	0.00289071	0.000745434	0.00834555
Protozoa	CRYP	Cryptosporidium spp.	2016	Mortality	Rate per 100,000	MKD	North Macedonia	Europe	All ages	1971128	0.00686504	0.00194229	0.0172066
Protozoa	CRYP	Cryptosporidium spp.	2016	Mortality	Rate per 100,000	MLI	Mali	Africa	<5 years	3597169	40.4364	20.5559	66.1482
Protozoa	CRYP	Cryptosporidium spp.	2016	Mortality	Rate per 100,000	MLI	Mali	Africa	≥5 years	15286420	2.76165	1.23452	5.16549
Protozoa	CRYP	Cryptosporidium spp.	2016	Mortality	Rate per 100,000	MLI	Mali	Africa	All ages	18883589	9.93838	4.99859	16.4446
Protozoa	CRYP	Cryptosporidium spp.	2016	Mortality	Rate per 100,000	MLT	Malta	Europe	<5 years	22213	0.0461795	0.0223265	0.0774911
Protozoa	CRYP	Cryptosporidium spp.	2016	Mortality	Rate per 100,000	MLT	Malta	Europe	≥5 years	428130	0.0173122	0.00836999	0.0290506
Protozoa	CRYP	Cryptosporidium spp.	2016	Mortality	Rate per 100,000	MLT	Malta	Europe	All ages	450343	0.0187361	0.00905839	0.0314399
Protozoa	CRYP	Cryptosporidium spp.	2016	Mortality	Rate per 100,000	MMR	Myanmar	South-East Asia	<5 years	4471765	3.70601	1.63351	7.09068
Protozoa	CRYP	Cryptosporidium spp.	2016	Mortality	Rate per 100,000	MMR	Myanmar	South-East Asia	≥5 years	46818118	0.137806	0.0570487	0.277721
Protozoa	CRYP	Cryptosporidium spp.	2016	Mortality	Rate per 100,000	MMR	Myanmar	South-East Asia	All ages	51289883	0.448904	0.199581	0.859062
Protozoa	CRYP	Cryptosporidium spp.	2016	Mortality	Rate per 100,000	MNE	Montenegro	Europe	<5 years	38422	0	0	0
Protozoa	CRYP	Cryptosporidium spp.	2016	Mortality	Rate per 100,000	MNE	Montenegro	Europe	≥5 years	587900	0.000909551	0.000276073	0.00235042
Protozoa	CRYP	Cryptosporidium spp.	2016	Mortality	Rate per 100,000	MNE	Montenegro	Europe	All ages	626322	0.000853754	0.000259138	0.00220623
Protozoa	CRYP	Cryptosporidium spp.	2016	Mortality	Rate per 100,000	MNG	Mongolia	Western Pacific	<5 years	372525	0.481508	0.155669	1.10113
Protozoa	CRYP	Cryptosporidium spp.	2016	Mortality	Rate per 100,000	MNG	Mongolia	Western Pacific	≥5 years	2636214	0.000876085	0.000263567	0.00206888
Protozoa	CRYP	Cryptosporidium spp.	2016	Mortality	Rate per 100,000	MNG	Mongolia	Western Pacific	All ages	3008739	0.0603853	0.0195357	0.138037
Protozoa	CRYP	Cryptosporidium spp.	2016	Mortality	Rate per 100,000	MOZ	Mozambique	Africa	<5 years	4799131	16.6827	8.47058	28.5383
Protozoa	CRYP	Cryptosporidium spp.	2016	Mortality	Rate per 100,000	MOZ	Mozambique	Africa	≥5 years	22134462	2.68474	1.25803	4.71194
Protozoa	CRYP	Cryptosporidium spp.	2016	Mortality	Rate per 100,000	MOZ	Mozambique	Africa	All ages	26933593	5.17896	2.6805	8.75982
Protozoa	CRYP	Cryptosporidium spp.	2016	Mortality	Rate per 100,000	MRT	Mauritania	Africa	<5 years	690736	8.3801	4.80155	13.4784
Protozoa	CRYP	Cryptosporidium spp.	2016	Mortality	Rate per 100,000	MRT	Mauritania	Africa	≥5 years	3334758	0.831814	0.403982	1.49623
Protozoa	CRYP	Cryptosporidium spp.	2016	Mortality	Rate per 100,000	MRT	Mauritania	Africa	All ages	4025494	2.12703	1.17517	3.52073
Protozoa	CRYP	Cryptosporidium spp.	2016	Mortality	Rate per 100,000	MUS	Mauritius	Africa	<5 years	68682	0.412969	0.147748	0.99634
Protozoa	CRYP	Cryptosporidium spp.	2016	Mortality	Rate per 100,000	MUS	Mauritius	Africa	≥5 years	1223541	0.0680228	0.0268987	0.138849
Protozoa	CRYP	Cryptosporidium spp.	2016	Mortality	Rate per 100,000	MUS	Mauritius	Africa	All ages	1292223	0.0863568	0.0348998	0.173942
Protozoa	CRYP	Cryptosporidium spp.	2016	Mortality	Rate per 100,000	MWI	Malawi	Africa	<5 years	2867131	9.40726	4.10873	17.0634
Protozoa	CRYP	Cryptosporidium spp.	2016	Mortality	Rate per 100,000	MWI	Malawi	Africa	≥5 years	14451457	2.38476	0.866927	4.67833
Protozoa	CRYP	Cryptosporidium spp.	2016	Mortality	Rate per 100,000	MWI	Malawi	Africa	All ages	17318588	3.54735	1.40836	6.78388
Protozoa	CRYP	Cryptosporidium spp.	2016	Mortality	Rate per 100,000	MYS	Malaysia	Western Pacific	<5 years	2621241	0.0285917	0.00678451	0.0752922
Protozoa	CRYP	Cryptosporidium spp.	2016	Mortality	Rate per 100,000	MYS	Malaysia	Western Pacific	≥5 years	28884536	0.0342457	0.00782157	0.0922644
Protozoa	CRYP	Cryptosporidium spp.	2016	Mortality	Rate per 100,000	MYS	Malaysia	Western Pacific	All ages	31505777	0.0337753	0.00775256	0.0912087
Protozoa	CRYP	Cryptosporidium spp.	2016	Mortality	Rate per 100,000	NAM	Namibia	Africa	<5 years	338289	5.59097	2.33706	11.4984
Protozoa	CRYP	Cryptosporidium spp.	2016	Mortality	Rate per 100,000	NAM	Namibia	Africa	≥5 years	2067811	1.16476	0.47218	2.33204
Protozoa	CRYP	Cryptosporidium spp.	2016	Mortality	Rate per 100,000	NAM	Namibia	Africa	All ages	2406100	1.78707	0.753581	3.63432
Protozoa	CRYP	Cryptosporidium spp.	2016	Mortality	Rate per 100,000	NER	Niger	Africa	<5 years	3991571	38.2563	20.7525	63.4396
Protozoa	CRYP	Cryptosporidium spp.	2016	Mortality	Rate per 100,000	NER	Niger	Africa	≥5 years	16317264	3.58823	1.73749	6.67776
Protozoa	CRYP	Cryptosporidium spp.	2016	Mortality	Rate per 100,000	NER	Niger	Africa	All ages	20308835	10.402	5.56885	17.3817
Protozoa	CRYP	Cryptosporidium spp.	2016	Mortality	Rate per 100,000	NGA	Nigeria	Africa	<5 years	33013638	71.1061	30.0891	138.354
Protozoa	CRYP	Cryptosporidium spp.	2016	Mortality	Rate per 100,000	NGA	Nigeria	Africa	≥5 years	160011663	1.67847	0.674703	3.31119
Protozoa	CRYP	Cryptosporidium spp.	2016	Mortality	Rate per 100,000	NGA	Nigeria	Africa	All ages	193025301	13.5529	5.73928	26.0883
Protozoa	CRYP	Cryptosporidium spp.	2016	Mortality	Rate per 100,000	NIC	Nicaragua	Americas	<5 years	676126	0.422176	0.116274	1.07476
Protozoa	CRYP	Cryptosporidium spp.	2016	Mortality	Rate per 100,000	NIC	Nicaragua	Americas	≥5 years	5514791	0.0117705	0.00302623	0.0331243
Protozoa	CRYP	Cryptosporidium spp.	2016	Mortality	Rate per 100,000	NIC	Nicaragua	Americas	All ages	6190917	0.0565919	0.0154875	0.141728
Protozoa	CRYP	Cryptosporidium spp.	2016	Mortality	Rate per 100,000	NIU	Niue	Western Pacific	<5 years	147	0.0276278	0.0133573	0.0463606
Protozoa	CRYP	Cryptosporidium spp.	2016	Mortality	Rate per 100,000	NIU	Niue	Western Pacific	≥5 years	1636	0.0179371	0.00867212	0.0300993
Protozoa	CRYP	Cryptosporidium spp.	2016	Mortality	Rate per 100,000	NIU	Niue	Western Pacific	All ages	1783	0.0187361	0.00905839	0.0314399
Protozoa	CRYP	Cryptosporidium spp.	2016	Mortality	Rate per 100,000	NLD	Netherlands	Europe	<5 years	888689	0.0439515	0.0212493	0.0737524
Protozoa	CRYP	Cryptosporidium spp.	2016	Mortality	Rate per 100,000	NLD	Netherlands	Europe	≥5 years	16259184	0.0173579	0.00839206	0.0291272
Protozoa	CRYP	Cryptosporidium spp.	2016	Mortality	Rate per 100,000	NLD	Netherlands	Europe	All ages	17147873	0.0187361	0.00905839	0.0314399
Protozoa	CRYP	Cryptosporidium spp.	2016	Mortality	Rate per 100,000	NOR	Norway	Europe	<5 years	305387	0.0388882	0.0188014	0.0652561
Protozoa	CRYP	Cryptosporidium spp.	2016	Mortality	Rate per 100,000	NOR	Norway	Europe	≥5 years	4908432	0.0174823	0.00845221	0.029336
Protozoa	CRYP	Cryptosporidium spp.	2016	Mortality	Rate per 100,000	NOR	Norway	Europe	All ages	5213819	0.0187361	0.00905839	0.0314399
Protozoa	CRYP	Cryptosporidium spp.	2016	Mortality	Rate per 100,000	NPL	Nepal	South-East Asia	<5 years	2942983	1.18738	0.580986	2.18552
Protozoa	CRYP	Cryptosporidium spp.	2016	Mortality	Rate per 100,000	NPL	Nepal	South-East Asia	≥5 years	24975398	0.190807	0.0774641	0.387477
Protozoa	CRYP	Cryptosporidium spp.	2016	Mortality	Rate per 100,000	NPL	Nepal	South-East Asia	All ages	27918381	0.29586	0.138668	0.560411
Protozoa	CRYP	Cryptosporidium spp.	2016	Mortality	Rate per 100,000	NRU	Nauru	Western Pacific	<5 years	1652	0.0152482	0.00737209	0.0255871
Protozoa	CRYP	Cryptosporidium spp.	2016	Mortality	Rate per 100,000	NRU	Nauru	Western Pacific	≥5 years	9407	0.0193486	0.00935453	0.0324678
Protozoa	CRYP	Cryptosporidium spp.	2016	Mortality	Rate per 100,000	NRU	Nauru	Western Pacific	All ages	11059	0.0187361	0.00905839	0.0314399
Protozoa	CRYP	Cryptosporidium spp.	2016	Mortality	Rate per 100,000	NZL	New Zealand	Western Pacific	<5 years	304955	0.0348324	0.0168405	0.0584501
Protozoa	CRYP	Cryptosporidium spp.	2016	Mortality	Rate per 100,000	NZL	New Zealand	Western Pacific	≥5 years	4358480	0.0176099	0.00851389	0.0295501
Protozoa	CRYP	Cryptosporidium spp.	2016	Mortality	Rate per 100,000	NZL	New Zealand	Western Pacific	All ages	4663435	0.0187361	0.00905839	0.0314399
Protozoa	CRYP	Cryptosporidium spp.	2016	Mortality	Rate per 100,000	OMN	Oman	Eastern Mediterranean	<5 years	392724	0.0248902	0.0120337	0.0417668
Protozoa	CRYP	Cryptosporidium spp.	2016	Mortality	Rate per 100,000	OMN	Oman	Eastern Mediterranean	≥5 years	3898714	0.0181162	0.00875868	0.0303997
Protozoa	CRYP	Cryptosporidium spp.	2016	Mortality	Rate per 100,000	OMN	Oman	Eastern Mediterranean	All ages	4291438	0.0187361	0.00905839	0.0314399
Protozoa	CRYP	Cryptosporidium spp.	2016	Mortality	Rate per 100,000	PAK	Pakistan	Eastern Mediterranean	<5 years	30878859	12.2199	5.6404	21.9632
Protozoa	CRYP	Cryptosporidium spp.	2016	Mortality	Rate per 100,000	PAK	Pakistan	Eastern Mediterranean	≥5 years	187882755	0.888754	0.350773	1.7297
Protozoa	CRYP	Cryptosporidium spp.	2016	Mortality	Rate per 100,000	PAK	Pakistan	Eastern Mediterranean	All ages	218761614	2.48818	1.13742	4.52882
Protozoa	CRYP	Cryptosporidium spp.	2016	Mortality	Rate per 100,000	PAN	Panama	Americas	<5 years	385907	0.0235761	0.0113984	0.0395616
Protozoa	CRYP	Cryptosporidium spp.	2016	Mortality	Rate per 100,000	PAN	Panama	Americas	≥5 years	3608400	0.0182185	0.00880813	0.0305713
Protozoa	CRYP	Cryptosporidium spp.	2016	Mortality	Rate per 100,000	PAN	Panama	Americas	All ages	3994307	0.0187361	0.00905839	0.0314399
Protozoa	CRYP	Cryptosporidium spp.	2016	Mortality	Rate per 100,000	PER	Peru	Americas	<5 years	2754879	0.53551	0.205444	1.13058
Protozoa	CRYP	Cryptosporidium spp.	2016	Mortality	Rate per 100,000	PER	Peru	Americas	≥5 years	27885323	0.0283512	0.0096712	0.0678532
Protozoa	CRYP	Cryptosporidium spp.	2016	Mortality	Rate per 100,000	PER	Peru	Americas	All ages	30640202	0.0739501	0.02801	0.164101
Protozoa	CRYP	Cryptosporidium spp.	2016	Mortality	Rate per 100,000	PHL	Philippines	Western Pacific	<5 years	12018246	2.03101	0.660407	4.75059
Protozoa	CRYP	Cryptosporidium spp.	2016	Mortality	Rate per 100,000	PHL	Philippines	Western Pacific	≥5 years	94012965	0.0707812	0.0222963	0.171477
Protozoa	CRYP	Cryptosporidium spp.	2016	Mortality	Rate per 100,000	PHL	Philippines	Western Pacific	All ages	106031211	0.292966	0.0974523	0.680563
Protozoa	CRYP	Cryptosporidium spp.	2016	Mortality	Rate per 100,000	PLW	Palau	Western Pacific	<5 years	1189	0.809932	0.135182	2.49788
Protozoa	CRYP	Cryptosporidium spp.	2016	Mortality	Rate per 100,000	PLW	Palau	Western Pacific	≥5 years	16602	0.181276	0.0330508	0.531992
Protozoa	CRYP	Cryptosporidium spp.	2016	Mortality	Rate per 100,000	PLW	Palau	Western Pacific	All ages	17791	0.22329	0.0408716	0.650702
Protozoa	CRYP	Cryptosporidium spp.	2016	Mortality	Rate per 100,000	PNG	Papua New Guinea	Western Pacific	<5 years	1154947	3.54688	1.12316	8.50027
Protozoa	CRYP	Cryptosporidium spp.	2016	Mortality	Rate per 100,000	PNG	Papua New Guinea	Western Pacific	≥5 years	7697896	0.282592	0.0841523	0.654673
Protozoa	CRYP	Cryptosporidium spp.	2016	Mortality	Rate per 100,000	PNG	Papua New Guinea	Western Pacific	All ages	8852843	0.708452	0.234058	1.68752
Protozoa	CRYP	Cryptosporidium spp.	2016	Mortality	Rate per 100,000	POL	Poland	Europe	<5 years	1946483	0.044779	0.0216494	0.075141
Protozoa	CRYP	Cryptosporidium spp.	2016	Mortality	Rate per 100,000	POL	Poland	Europe	≥5 years	36319452	0.0173404	0.00838359	0.0290978
Protozoa	CRYP	Cryptosporidium spp.	2016	Mortality	Rate per 100,000	POL	Poland	Europe	All ages	38265935	0.0187361	0.00905839	0.0314399
Protozoa	CRYP	Cryptosporidium spp.	2016	Mortality	Rate per 100,000	PRK	North Korea	South-East Asia	<5 years	1656054	0.559425	0.228946	1.07794
Protozoa	CRYP	Cryptosporidium spp.	2016	Mortality	Rate per 100,000	PRK	North Korea	South-East Asia	≥5 years	23981365	0.00688824	0.00278266	0.0147127
Protozoa	CRYP	Cryptosporidium spp.	2016	Mortality	Rate per 100,000	PRK	North Korea	South-East Asia	All ages	25637419	0.0425795	0.0176321	0.0824302
Protozoa	CRYP	Cryptosporidium spp.	2016	Mortality	Rate per 100,000	PRT	Portugal	Europe	<5 years	436662	0.0540299	0.026122	0.0906644
Protozoa	CRYP	Cryptosporidium spp.	2016	Mortality	Rate per 100,000	PRT	Portugal	Europe	≥5 years	9921121	0.0171827	0.00830736	0.0288333
Protozoa	CRYP	Cryptosporidium spp.	2016	Mortality	Rate per 100,000	PRT	Portugal	Europe	All ages	10357783	0.0187361	0.00905839	0.0314399
Protozoa	CRYP	Cryptosporidium spp.	2016	Mortality	Rate per 100,000	PRY	Paraguay	Americas	<5 years	656652	0.714848	0.227231	1.54604
Protozoa	CRYP	Cryptosporidium spp.	2016	Mortality	Rate per 100,000	PRY	Paraguay	Americas	≥5 years	5547443	0.0280724	0.0113028	0.0585891
Protozoa	CRYP	Cryptosporidium spp.	2016	Mortality	Rate per 100,000	PRY	Paraguay	Americas	All ages	6204095	0.100762	0.0374834	0.2149
Protozoa	CRYP	Cryptosporidium spp.	2016	Mortality	Rate per 100,000	QAT	Qatar	Eastern Mediterranean	<5 years	132408	0.0434844	0.0210235	0.0729685
Protozoa	CRYP	Cryptosporidium spp.	2016	Mortality	Rate per 100,000	QAT	Qatar	Eastern Mediterranean	≥5 years	2395343	0.0173681	0.00839699	0.0291444
Protozoa	CRYP	Cryptosporidium spp.	2016	Mortality	Rate per 100,000	QAT	Qatar	Eastern Mediterranean	All ages	2527751	0.0187361	0.00905839	0.0314399
Protozoa	CRYP	Cryptosporidium spp.	2016	Mortality	Rate per 100,000	ROU	Romania	Europe	<5 years	989752	0.0456155	0.0220538	0.0765446
Protozoa	CRYP	Cryptosporidium spp.	2016	Mortality	Rate per 100,000	ROU	Romania	Europe	≥5 years	18831248	0.0173233	0.00837536	0.0290693
Protozoa	CRYP	Cryptosporidium spp.	2016	Mortality	Rate per 100,000	ROU	Romania	Europe	All ages	19821000	0.0187361	0.00905839	0.0314399
Protozoa	CRYP	Cryptosporidium spp.	2016	Mortality	Rate per 100,000	RUS	Russia	Europe	<5 years	9459494	0.0360153	0.0111261	0.0867115
Protozoa	CRYP	Cryptosporidium spp.	2016	Mortality	Rate per 100,000	RUS	Russia	Europe	≥5 years	136073044	0.00526713	0.00165858	0.0132422
Protozoa	CRYP	Cryptosporidium spp.	2016	Mortality	Rate per 100,000	RUS	Russia	Europe	All ages	145532538	0.00726573	0.00228343	0.0181278
Protozoa	CRYP	Cryptosporidium spp.	2016	Mortality	Rate per 100,000	RWA	Rwanda	Africa	<5 years	1715420	9.16518	4.86563	15.5161
Protozoa	CRYP	Cryptosporidium spp.	2016	Mortality	Rate per 100,000	RWA	Rwanda	Africa	≥5 years	10063229	1.17718	0.534928	2.20431
Protozoa	CRYP	Cryptosporidium spp.	2016	Mortality	Rate per 100,000	RWA	Rwanda	Africa	All ages	11778649	2.34054	1.22467	3.96491
Protozoa	CRYP	Cryptosporidium spp.	2016	Mortality	Rate per 100,000	SAU	Saudi Arabia	Eastern Mediterranean	<5 years	2817634	0.0246276	0.0119068	0.0413261
Protozoa	CRYP	Cryptosporidium spp.	2016	Mortality	Rate per 100,000	SAU	Saudi Arabia	Eastern Mediterranean	≥5 years	27646822	0.0181357	0.0087681	0.0304324
Protozoa	CRYP	Cryptosporidium spp.	2016	Mortality	Rate per 100,000	SAU	Saudi Arabia	Eastern Mediterranean	All ages	30464456	0.0187361	0.00905839	0.0314399
Protozoa	CRYP	Cryptosporidium spp.	2016	Mortality	Rate per 100,000	SDN	Sudan	Eastern Mediterranean	<5 years	6483759	6.39235	1.85115	14.4652
Protozoa	CRYP	Cryptosporidium spp.	2016	Mortality	Rate per 100,000	SDN	Sudan	Eastern Mediterranean	≥5 years	34146550	0.0726459	0.0175938	0.197861
Protozoa	CRYP	Cryptosporidium spp.	2016	Mortality	Rate per 100,000	SDN	Sudan	Eastern Mediterranean	All ages	40630309	1.08114	0.31633	2.47939
Protozoa	CRYP	Cryptosporidium spp.	2016	Mortality	Rate per 100,000	SEAR	South-East Asian Region	South-East Asia	<5 years	178641477	2.66675	1.50467	4.33881
Protozoa	CRYP	Cryptosporidium spp.	2016	Mortality	Rate per 100,000	SEAR	South-East Asian Region	South-East Asia	≥5 years	1780241196	0.971673	0.504443	1.70152
Protozoa	CRYP	Cryptosporidium spp.	2016	Mortality	Rate per 100,000	SEAR	South-East Asian Region	South-East Asia	All ages	1958882673	1.12626	0.602979	1.92726
Protozoa	CRYP	Cryptosporidium spp.	2016	Mortality	Rate per 100,000	SEN	Senegal	Africa	<5 years	2357601	8.42784	3.23902	17.0794
Protozoa	CRYP	Cryptosporidium spp.	2016	Mortality	Rate per 100,000	SEN	Senegal	Africa	≥5 years	12456430	1.18078	0.397339	2.58563
Protozoa	CRYP	Cryptosporidium spp.	2016	Mortality	Rate per 100,000	SEN	Senegal	Africa	All ages	14814031	2.33413	0.869208	4.86838
Protozoa	CRYP	Cryptosporidium spp.	2016	Mortality	Rate per 100,000	SGP	Singapore	Western Pacific	<5 years	233931	0.0541288	0.0261698	0.0908304
Protozoa	CRYP	Cryptosporidium spp.	2016	Mortality	Rate per 100,000	SGP	Singapore	Western Pacific	≥5 years	5325157	0.0171813	0.00830669	0.0288309
Protozoa	CRYP	Cryptosporidium spp.	2016	Mortality	Rate per 100,000	SGP	Singapore	Western Pacific	All ages	5559088	0.0187361	0.00905839	0.0314399
Protozoa	CRYP	Cryptosporidium spp.	2016	Mortality	Rate per 100,000	SLB	Solomon Islands	Western Pacific	<5 years	97318	0.806349	0.224146	1.99745
Protozoa	CRYP	Cryptosporidium spp.	2016	Mortality	Rate per 100,000	SLB	Solomon Islands	Western Pacific	≥5 years	553477	0.254398	0.0781373	0.580403
Protozoa	CRYP	Cryptosporidium spp.	2016	Mortality	Rate per 100,000	SLB	Solomon Islands	Western Pacific	All ages	650795	0.336935	0.102866	0.788947
Protozoa	CRYP	Cryptosporidium spp.	2016	Mortality	Rate per 100,000	SLE	Sierra Leone	Africa	<5 years	1085789	30.0823	15.6256	51.0528
Protozoa	CRYP	Cryptosporidium spp.	2016	Mortality	Rate per 100,000	SLE	Sierra Leone	Africa	≥5 years	6032820	2.56254	1.16965	4.51427
Protozoa	CRYP	Cryptosporidium spp.	2016	Mortality	Rate per 100,000	SLE	Sierra Leone	Africa	All ages	7118609	6.76009	3.43813	11.3549
Protozoa	CRYP	Cryptosporidium spp.	2016	Mortality	Rate per 100,000	SLV	El Salvador	Americas	<5 years	569181	0.292259	0.115131	0.551872
Protozoa	CRYP	Cryptosporidium spp.	2016	Mortality	Rate per 100,000	SLV	El Salvador	Americas	≥5 years	5623490	0.0849282	0.0348044	0.179878
Protozoa	CRYP	Cryptosporidium spp.	2016	Mortality	Rate per 100,000	SLV	El Salvador	Americas	All ages	6192671	0.103984	0.0432111	0.220221
Protozoa	CRYP	Cryptosporidium spp.	2016	Mortality	Rate per 100,000	SMR	San Marino	Europe	<5 years	1589	0.0487839	0.0235857	0.0818614
Protozoa	CRYP	Cryptosporidium spp.	2016	Mortality	Rate per 100,000	SMR	San Marino	Europe	≥5 years	32443	0.0172644	0.00834687	0.0289704
Protozoa	CRYP	Cryptosporidium spp.	2016	Mortality	Rate per 100,000	SMR	San Marino	Europe	All ages	34032	0.0187361	0.00905839	0.0314399
Protozoa	CRYP	Cryptosporidium spp.	2016	Mortality	Rate per 100,000	SOM	Somalia	Eastern Mediterranean	<5 years	2703543	26.0599	6.58143	67.5886
Protozoa	CRYP	Cryptosporidium spp.	2016	Mortality	Rate per 100,000	SOM	Somalia	Eastern Mediterranean	≥5 years	11335617	2.27464	0.703733	5.14239
Protozoa	CRYP	Cryptosporidium spp.	2016	Mortality	Rate per 100,000	SOM	Somalia	Eastern Mediterranean	All ages	14039160	6.85499	1.86306	16.3803
Protozoa	CRYP	Cryptosporidium spp.	2016	Mortality	Rate per 100,000	SRB	Serbia	Europe	<5 years	332250	0	0	0
Protozoa	CRYP	Cryptosporidium spp.	2016	Mortality	Rate per 100,000	SRB	Serbia	Europe	≥5 years	6819759	0.0388686	0.0106801	0.100387
Protozoa	CRYP	Cryptosporidium spp.	2016	Mortality	Rate per 100,000	SRB	Serbia	Europe	All ages	7152009	0.0370629	0.0101839	0.0957238
Protozoa	CRYP	Cryptosporidium spp.	2016	Mortality	Rate per 100,000	SSD	South Sudan	Africa	<5 years	1793455	20.9794	8.29924	40.1778
Protozoa	CRYP	Cryptosporidium spp.	2016	Mortality	Rate per 100,000	SSD	South Sudan	Africa	≥5 years	9308462	3.14064	1.36386	5.43154
Protozoa	CRYP	Cryptosporidium spp.	2016	Mortality	Rate per 100,000	SSD	South Sudan	Africa	All ages	11101917	6.02239	2.73264	10.4107
Protozoa	CRYP	Cryptosporidium spp.	2016	Mortality	Rate per 100,000	STP	Sao Tome and Principe	Africa	<5 years	30695	3.03221	1.4215	5.5128
Protozoa	CRYP	Cryptosporidium spp.	2016	Mortality	Rate per 100,000	STP	Sao Tome and Principe	Africa	≥5 years	171330	0.379203	0.196136	0.668127
Protozoa	CRYP	Cryptosporidium spp.	2016	Mortality	Rate per 100,000	STP	Sao Tome and Principe	Africa	All ages	202025	0.782292	0.410331	1.31523
Protozoa	CRYP	Cryptosporidium spp.	2016	Mortality	Rate per 100,000	SUR	Suriname	Americas	<5 years	55691	0.187087	0.0516534	0.476562
Protozoa	CRYP	Cryptosporidium spp.	2016	Mortality	Rate per 100,000	SUR	Suriname	Americas	≥5 years	529027	0.0892153	0.0337939	0.179893
Protozoa	CRYP	Cryptosporidium spp.	2016	Mortality	Rate per 100,000	SUR	Suriname	Americas	All ages	584718	0.0985371	0.0378314	0.194642
Protozoa	CRYP	Cryptosporidium spp.	2016	Mortality	Rate per 100,000	SVK	Slovakia	Europe	<5 years	286279	0.043146	0.0208599	0.0724007
Protozoa	CRYP	Cryptosporidium spp.	2016	Mortality	Rate per 100,000	SVK	Slovakia	Europe	≥5 years	5136437	0.0173756	0.00840063	0.029157
Protozoa	CRYP	Cryptosporidium spp.	2016	Mortality	Rate per 100,000	SVK	Slovakia	Europe	All ages	5422716	0.0187361	0.00905839	0.0314399
Protozoa	CRYP	Cryptosporidium spp.	2016	Mortality	Rate per 100,000	SVN	Slovenia	Europe	<5 years	107322	0.043737	0.0211456	0.0733924
Protozoa	CRYP	Cryptosporidium spp.	2016	Mortality	Rate per 100,000	SVN	Slovenia	Europe	≥5 years	1953425	0.0173625	0.00839431	0.029135
Protozoa	CRYP	Cryptosporidium spp.	2016	Mortality	Rate per 100,000	SVN	Slovenia	Europe	All ages	2060747	0.0187361	0.00905839	0.0314399
Protozoa	CRYP	Cryptosporidium spp.	2016	Mortality	Rate per 100,000	SWE	Sweden	Europe	<5 years	586224	0.0382773	0.018506	0.0642309
Protozoa	CRYP	Cryptosporidium spp.	2016	Mortality	Rate per 100,000	SWE	Sweden	Europe	≥5 years	9265048	0.0174997	0.00846061	0.0293652
Protozoa	CRYP	Cryptosporidium spp.	2016	Mortality	Rate per 100,000	SWE	Sweden	Europe	All ages	9851272	0.0187361	0.00905839	0.0314399
Protozoa	CRYP	Cryptosporidium spp.	2016	Mortality	Rate per 100,000	SWZ	Eswatini	Africa	<5 years	145279	10.9307	5.62186	18.6247
Protozoa	CRYP	Cryptosporidium spp.	2016	Mortality	Rate per 100,000	SWZ	Eswatini	Africa	≥5 years	1000857	1.73116	0.82827	3.2587
Protozoa	CRYP	Cryptosporidium spp.	2016	Mortality	Rate per 100,000	SWZ	Eswatini	Africa	All ages	1146136	2.89724	1.48294	5.01657
Protozoa	CRYP	Cryptosporidium spp.	2016	Mortality	Rate per 100,000	SYC	Seychelles	Africa	<5 years	8237	0.442116	0.144553	0.929578
Protozoa	CRYP	Cryptosporidium spp.	2016	Mortality	Rate per 100,000	SYC	Seychelles	Africa	≥5 years	100289	0.21962	0.0847183	0.45219
Protozoa	CRYP	Cryptosporidium spp.	2016	Mortality	Rate per 100,000	SYC	Seychelles	Africa	All ages	108526	0.236507	0.0909156	0.462306
Protozoa	CRYP	Cryptosporidium spp.	2016	Mortality	Rate per 100,000	SYR	Syria	Eastern Mediterranean	<5 years	2431153	0.963226	0.308755	2.47379
Protozoa	CRYP	Cryptosporidium spp.	2016	Mortality	Rate per 100,000	SYR	Syria	Eastern Mediterranean	≥5 years	16706706	0.011553	0.00353037	0.0277111
Protozoa	CRYP	Cryptosporidium spp.	2016	Mortality	Rate per 100,000	SYR	Syria	Eastern Mediterranean	All ages	19137859	0.132448	0.0427793	0.334635
Protozoa	CRYP	Cryptosporidium spp.	2016	Mortality	Rate per 100,000	TCD	Chad	Africa	<5 years	2930617	43.1975	22.8947	69.3049
Protozoa	CRYP	Cryptosporidium spp.	2016	Mortality	Rate per 100,000	TCD	Chad	Africa	≥5 years	11931548	3.11965	1.4362	5.65738
Protozoa	CRYP	Cryptosporidium spp.	2016	Mortality	Rate per 100,000	TCD	Chad	Africa	All ages	14862165	11.0225	5.74198	17.8208
Protozoa	CRYP	Cryptosporidium spp.	2016	Mortality	Rate per 100,000	TGO	Togo	Africa	<5 years	1216363	16.498	8.99935	27.2661
Protozoa	CRYP	Cryptosporidium spp.	2016	Mortality	Rate per 100,000	TGO	Togo	Africa	≥5 years	6543234	2.19812	1.02429	3.7614
Protozoa	CRYP	Cryptosporidium spp.	2016	Mortality	Rate per 100,000	TGO	Togo	Africa	All ages	7759597	4.43971	2.30682	7.20027
Protozoa	CRYP	Cryptosporidium spp.	2016	Mortality	Rate per 100,000	THA	Thailand	South-East Asia	<5 years	3923257	0.0689931	0.0213469	0.150967
Protozoa	CRYP	Cryptosporidium spp.	2016	Mortality	Rate per 100,000	THA	Thailand	South-East Asia	≥5 years	66766966	0.13743	0.0400227	0.322428
Protozoa	CRYP	Cryptosporidium spp.	2016	Mortality	Rate per 100,000	THA	Thailand	South-East Asia	All ages	70690223	0.133632	0.0388731	0.312867
Protozoa	CRYP	Cryptosporidium spp.	2016	Mortality	Rate per 100,000	TJK	Tajikistan	Europe	<5 years	1252332	2.32821	0.650614	5.48733
Protozoa	CRYP	Cryptosporidium spp.	2016	Mortality	Rate per 100,000	TJK	Tajikistan	Europe	≥5 years	7503129	0.0188805	0.00499846	0.046776
Protozoa	CRYP	Cryptosporidium spp.	2016	Mortality	Rate per 100,000	TJK	Tajikistan	Europe	All ages	8755461	0.349194	0.0980555	0.820616
Protozoa	CRYP	Cryptosporidium spp.	2016	Mortality	Rate per 100,000	TKM	Turkmenistan	Europe	<5 years	759261	1.89037	0.556672	4.45307
Protozoa	CRYP	Cryptosporidium spp.	2016	Mortality	Rate per 100,000	TKM	Turkmenistan	Europe	≥5 years	5527808	0.00304071	0.000963568	0.00763081
Protozoa	CRYP	Cryptosporidium spp.	2016	Mortality	Rate per 100,000	TKM	Turkmenistan	Europe	All ages	6287069	0.230964	0.0680023	0.544552
Protozoa	CRYP	Cryptosporidium spp.	2016	Mortality	Rate per 100,000	TLS	Timor-Leste	South-East Asia	<5 years	155716	5.58416	2.61752	10.773
Protozoa	CRYP	Cryptosporidium spp.	2016	Mortality	Rate per 100,000	TLS	Timor-Leste	South-East Asia	≥5 years	1061104	0.161998	0.0634459	0.331403
Protozoa	CRYP	Cryptosporidium spp.	2016	Mortality	Rate per 100,000	TLS	Timor-Leste	South-East Asia	All ages	1216820	0.855871	0.409012	1.63175
Protozoa	CRYP	Cryptosporidium spp.	2016	Mortality	Rate per 100,000	TON	Tonga	Western Pacific	<5 years	13403	0.0754217	0.0120017	0.225849
Protozoa	CRYP	Cryptosporidium spp.	2016	Mortality	Rate per 100,000	TON	Tonga	Western Pacific	≥5 years	92424	0.0388002	0.00906195	0.10992
Protozoa	CRYP	Cryptosporidium spp.	2016	Mortality	Rate per 100,000	TON	Tonga	Western Pacific	All ages	105827	0.0434383	0.0101283	0.114981
Protozoa	CRYP	Cryptosporidium spp.	2016	Mortality	Rate per 100,000	TTO	Trinidad and Tobago	Americas	<5 years	93403	0.0349491	0.0168969	0.058646
Protozoa	CRYP	Cryptosporidium spp.	2016	Mortality	Rate per 100,000	TTO	Trinidad and Tobago	Americas	≥5 years	1339722	0.0176058	0.0085119	0.0295432
Protozoa	CRYP	Cryptosporidium spp.	2016	Mortality	Rate per 100,000	TTO	Trinidad and Tobago	Americas	All ages	1433125	0.0187361	0.00905839	0.0314399
Protozoa	CRYP	Cryptosporidium spp.	2016	Mortality	Rate per 100,000	TUN	Tunisia	Eastern Mediterranean	<5 years	1073411	0.154245	0.0709408	0.285662
Protozoa	CRYP	Cryptosporidium spp.	2016	Mortality	Rate per 100,000	TUN	Tunisia	Eastern Mediterranean	≥5 years	10392740	0.0253661	0.0107367	0.0530186
Protozoa	CRYP	Cryptosporidium spp.	2016	Mortality	Rate per 100,000	TUN	Tunisia	Eastern Mediterranean	All ages	11466151	0.0374311	0.0170448	0.0719014
Protozoa	CRYP	Cryptosporidium spp.	2016	Mortality	Rate per 100,000	TUR	Turkey	Europe	<5 years	6655615	0.0661348	0.0213899	0.14473
Protozoa	CRYP	Cryptosporidium spp.	2016	Mortality	Rate per 100,000	TUR	Turkey	Europe	≥5 years	74356326	0.0100805	0.00352418	0.0224464
Protozoa	CRYP	Cryptosporidium spp.	2016	Mortality	Rate per 100,000	TUR	Turkey	Europe	All ages	81011941	0.0146857	0.00514173	0.0327369
Protozoa	CRYP	Cryptosporidium spp.	2016	Mortality	Rate per 100,000	TUV	Tuvalu	Western Pacific	<5 years	1261	2.63159	0.555808	6.7877
Protozoa	CRYP	Cryptosporidium spp.	2016	Mortality	Rate per 100,000	TUV	Tuvalu	Western Pacific	≥5 years	9691	0.608207	0.143943	1.63783
Protozoa	CRYP	Cryptosporidium spp.	2016	Mortality	Rate per 100,000	TUV	Tuvalu	Western Pacific	All ages	10952	0.841177	0.207992	2.27873
Protozoa	CRYP	Cryptosporidium spp.	2016	Mortality	Rate per 100,000	TZA	Tanzania	Africa	<5 years	8874534	8.11427	4.23344	14.2043
Protozoa	CRYP	Cryptosporidium spp.	2016	Mortality	Rate per 100,000	TZA	Tanzania	Africa	≥5 years	44043628	1.25391	0.541076	2.37442
Protozoa	CRYP	Cryptosporidium spp.	2016	Mortality	Rate per 100,000	TZA	Tanzania	Africa	All ages	52918162	2.40441	1.16429	4.35481
Protozoa	CRYP	Cryptosporidium spp.	2016	Mortality	Rate per 100,000	UGA	Uganda	Africa	<5 years	6784764	6.61181	3.24333	10.7432
Protozoa	CRYP	Cryptosporidium spp.	2016	Mortality	Rate per 100,000	UGA	Uganda	Africa	≥5 years	31327925	1.01508	0.482879	1.77386
Protozoa	CRYP	Cryptosporidium spp.	2016	Mortality	Rate per 100,000	UGA	Uganda	Africa	All ages	38112689	2.0114	0.99004	3.35337
Protozoa	CRYP	Cryptosporidium spp.	2016	Mortality	Rate per 100,000	UKR	Ukraine	Europe	<5 years	2466929	0.0659867	0.0171075	0.17085
Protozoa	CRYP	Cryptosporidium spp.	2016	Mortality	Rate per 100,000	UKR	Ukraine	Europe	≥5 years	43233420	0.00130691	0.000377529	0.00306423
Protozoa	CRYP	Cryptosporidium spp.	2016	Mortality	Rate per 100,000	UKR	Ukraine	Europe	All ages	45700349	0.00479836	0.00135733	0.0116115
Protozoa	CRYP	Cryptosporidium spp.	2016	Mortality	Rate per 100,000	URY	Uruguay	Americas	<5 years	234888	0.0327192	0.0158188	0.0549041
Protozoa	CRYP	Cryptosporidium spp.	2016	Mortality	Rate per 100,000	URY	Uruguay	Americas	≥5 years	3139151	0.0176898	0.00855254	0.0296842
Protozoa	CRYP	Cryptosporidium spp.	2016	Mortality	Rate per 100,000	URY	Uruguay	Americas	All ages	3374039	0.0187361	0.00905839	0.0314399
Protozoa	CRYP	Cryptosporidium spp.	2016	Mortality	Rate per 100,000	USA	United States	Americas	<5 years	19981671	0.0373472	0.0180563	0.0626701
Protozoa	CRYP	Cryptosporidium spp.	2016	Mortality	Rate per 100,000	USA	United States	Americas	≥5 years	307643153	0.0175273	0.00847396	0.0294115
Protozoa	CRYP	Cryptosporidium spp.	2016	Mortality	Rate per 100,000	USA	United States	Americas	All ages	327624824	0.0187361	0.00905839	0.0314399
Protozoa	CRYP	Cryptosporidium spp.	2016	Mortality	Rate per 100,000	UZB	Uzbekistan	Europe	<5 years	3342164	0.459256	0.125202	1.14318
Protozoa	CRYP	Cryptosporidium spp.	2016	Mortality	Rate per 100,000	UZB	Uzbekistan	Europe	≥5 years	27675300	0.00424303	0.00126997	0.00987705
Protozoa	CRYP	Cryptosporidium spp.	2016	Mortality	Rate per 100,000	UZB	Uzbekistan	Europe	All ages	31017464	0.0532711	0.0148736	0.128762
Protozoa	CRYP	Cryptosporidium spp.	2016	Mortality	Rate per 100,000	VCT	Saint Vincent and the Grenadines	Americas	<5 years	8358	0	0	0
Protozoa	CRYP	Cryptosporidium spp.	2016	Mortality	Rate per 100,000	VCT	Saint Vincent and the Grenadines	Americas	≥5 years	98314	0.0283549	0.0110686	0.0608778
Protozoa	CRYP	Cryptosporidium spp.	2016	Mortality	Rate per 100,000	VCT	Saint Vincent and the Grenadines	Americas	All ages	106672	0.0261332	0.0102013	0.0561078
Protozoa	CRYP	Cryptosporidium spp.	2016	Mortality	Rate per 100,000	VEN	Venezuela	Americas	<5 years	2847424	0.386676	0.0972964	1.04383
Protozoa	CRYP	Cryptosporidium spp.	2016	Mortality	Rate per 100,000	VEN	Venezuela	Americas	≥5 years	27880111	0.0411087	0.00982664	0.120077
Protozoa	CRYP	Cryptosporidium spp.	2016	Mortality	Rate per 100,000	VEN	Venezuela	Americas	All ages	30727535	0.0731313	0.0182837	0.205386
Protozoa	CRYP	Cryptosporidium spp.	2016	Mortality	Rate per 100,000	VNM	Vietnam	Western Pacific	<5 years	8051215	1.10068	0.295791	2.98623
Protozoa	CRYP	Cryptosporidium spp.	2016	Mortality	Rate per 100,000	VNM	Vietnam	Western Pacific	≥5 years	85342556	0.0532196	0.0131614	0.147144
Protozoa	CRYP	Cryptosporidium spp.	2016	Mortality	Rate per 100,000	VNM	Vietnam	Western Pacific	All ages	93393771	0.143518	0.0389935	0.390915
Protozoa	CRYP	Cryptosporidium spp.	2016	Mortality	Rate per 100,000	VUT	Vanuatu	Western Pacific	<5 years	41018	1.02845	0.267998	2.57779
Protozoa	CRYP	Cryptosporidium spp.	2016	Mortality	Rate per 100,000	VUT	Vanuatu	Western Pacific	≥5 years	228030	0.317033	0.0924379	0.811403
Protozoa	CRYP	Cryptosporidium spp.	2016	Mortality	Rate per 100,000	VUT	Vanuatu	Western Pacific	All ages	269048	0.425492	0.131868	1.04779
Protozoa	CRYP	Cryptosporidium spp.	2016	Mortality	Rate per 100,000	WPR	Western Pacific Region	Western Pacific	<5 years	127165082	0.399752	0.149378	0.833885
Protozoa	CRYP	Cryptosporidium spp.	2016	Mortality	Rate per 100,000	WPR	Western Pacific Region	Western Pacific	≥5 years	1753671649	0.0133852	0.00595716	0.0268579
Protozoa	CRYP	Cryptosporidium spp.	2016	Mortality	Rate per 100,000	WPR	Western Pacific Region	Western Pacific	All ages	1880836731	0.0395078	0.0166878	0.0799625
Protozoa	CRYP	Cryptosporidium spp.	2016	Mortality	Rate per 100,000	WSM	Samoa	Western Pacific	<5 years	29358	0.579805	0.194134	1.36384
Protozoa	CRYP	Cryptosporidium spp.	2016	Mortality	Rate per 100,000	WSM	Samoa	Western Pacific	≥5 years	173283	0.0957139	0.0283994	0.236125
Protozoa	CRYP	Cryptosporidium spp.	2016	Mortality	Rate per 100,000	WSM	Samoa	Western Pacific	All ages	202641	0.165848	0.0572502	0.398741
Protozoa	CRYP	Cryptosporidium spp.	2016	Mortality	Rate per 100,000	YEM	Yemen	Eastern Mediterranean	<5 years	4971363	5.36483	1.78154	14.1347
Protozoa	CRYP	Cryptosporidium spp.	2016	Mortality	Rate per 100,000	YEM	Yemen	Eastern Mediterranean	≥5 years	26653043	0.0684248	0.0201495	0.15465
Protozoa	CRYP	Cryptosporidium spp.	2016	Mortality	Rate per 100,000	YEM	Yemen	Eastern Mediterranean	All ages	31624406	0.90102	0.301002	2.32293
Protozoa	CRYP	Cryptosporidium spp.	2016	Mortality	Rate per 100,000	ZAF	South Africa	Africa	<5 years	5744147	6.56563	3.03785	11.9137
Protozoa	CRYP	Cryptosporidium spp.	2016	Mortality	Rate per 100,000	ZAF	South Africa	Africa	≥5 years	51634354	1.35275	0.555773	2.70983
Protozoa	CRYP	Cryptosporidium spp.	2016	Mortality	Rate per 100,000	ZAF	South Africa	Africa	All ages	57378501	1.87461	0.838714	3.56435
Protozoa	CRYP	Cryptosporidium spp.	2016	Mortality	Rate per 100,000	ZMB	Zambia	Africa	<5 years	2829240	9.20374	3.79391	19.1876
Protozoa	CRYP	Cryptosporidium spp.	2016	Mortality	Rate per 100,000	ZMB	Zambia	Africa	≥5 years	13823495	0.818728	0.316739	1.89255
Protozoa	CRYP	Cryptosporidium spp.	2016	Mortality	Rate per 100,000	ZMB	Zambia	Africa	All ages	16652735	2.24331	0.923537	4.74274
Protozoa	CRYP	Cryptosporidium spp.	2016	Mortality	Rate per 100,000	ZWE	Zimbabwe	Africa	<5 years	2372891	8.74187	3.70854	17.1622
Protozoa	CRYP	Cryptosporidium spp.	2016	Mortality	Rate per 100,000	ZWE	Zimbabwe	Africa	≥5 years	12123111	2.13746	0.850571	4.68201
Protozoa	CRYP	Cryptosporidium spp.	2016	Mortality	Rate per 100,000	ZWE	Zimbabwe	Africa	All ages	14496002	3.21855	1.27109	6.95851
Protozoa	CRYP	Cryptosporidium spp.	2017	Incidence	Number	AFG	Afghanistan	Eastern Mediterranean	<5 years	6040782	124765	43053.1	307216
Protozoa	CRYP	Cryptosporidium spp.	2017	Incidence	Number	AFG	Afghanistan	Eastern Mediterranean	≥5 years	29133301	169266	52935.2	394194
Protozoa	CRYP	Cryptosporidium spp.	2017	Incidence	Number	AFG	Afghanistan	Eastern Mediterranean	All ages	35174083	294031	101261	695468
Protozoa	CRYP	Cryptosporidium spp.	2017	Incidence	Number	AFR	African Region	Africa	<5 years	168251649	1.16753e+07	6.96589e+06	1.84579e+07
Protozoa	CRYP	Cryptosporidium spp.	2017	Incidence	Number	AFR	African Region	Africa	≥5 years	883049894	3.65512e+07	2.01328e+07	6.00809e+07
Protozoa	CRYP	Cryptosporidium spp.	2017	Incidence	Number	AFR	African Region	Africa	All ages	1051301543	4.82265e+07	2.72637e+07	7.64323e+07
Protozoa	CRYP	Cryptosporidium spp.	2017	Incidence	Number	AGO	Angola	Africa	<5 years	5345712	503091	192666	1.09328e+06
Protozoa	CRYP	Cryptosporidium spp.	2017	Incidence	Number	AGO	Angola	Africa	≥5 years	24360412	1.51921e+06	524618	3.55029e+06
Protozoa	CRYP	Cryptosporidium spp.	2017	Incidence	Number	AGO	Angola	Africa	All ages	29706124	2.0223e+06	718125	4.62722e+06
Protozoa	CRYP	Cryptosporidium spp.	2017	Incidence	Number	ALB	Albania	Europe	<5 years	178880	441.761	110.402	1113.07
Protozoa	CRYP	Cryptosporidium spp.	2017	Incidence	Number	ALB	Albania	Europe	≥5 years	2720959	378.383	97.8297	954.609
Protozoa	CRYP	Cryptosporidium spp.	2017	Incidence	Number	ALB	Albania	Europe	All ages	2899839	820.144	221.168	2074.19
Protozoa	CRYP	Cryptosporidium spp.	2017	Incidence	Number	AMR	Region of the Americas	Americas	<5 years	73550950	476135	252903	795805
Protozoa	CRYP	Cryptosporidium spp.	2017	Incidence	Number	AMR	Region of the Americas	Americas	≥5 years	917442454	2.0144e+06	1.05783e+06	3.40763e+06
Protozoa	CRYP	Cryptosporidium spp.	2017	Incidence	Number	AMR	Region of the Americas	Americas	All ages	990993404	2.49053e+06	1.36112e+06	4.12054e+06
Protozoa	CRYP	Cryptosporidium spp.	2017	Incidence	Number	AND	Andorra	Europe	<5 years	3127	25.8018	10.5368	53.7656
Protozoa	CRYP	Cryptosporidium spp.	2017	Incidence	Number	AND	Andorra	Europe	≥5 years	69872	187.729	76.6634	391.189
Protozoa	CRYP	Cryptosporidium spp.	2017	Incidence	Number	AND	Andorra	Europe	All ages	72999	213.531	87.2002	444.954
Protozoa	CRYP	Cryptosporidium spp.	2017	Incidence	Number	ARE	United Arab Emirates	Eastern Mediterranean	<5 years	516327	2776.73	950.865	6223.93
Protozoa	CRYP	Cryptosporidium spp.	2017	Incidence	Number	ARE	United Arab Emirates	Eastern Mediterranean	≥5 years	8656188	20203	6918.31	45284.2
Protozoa	CRYP	Cryptosporidium spp.	2017	Incidence	Number	ARE	United Arab Emirates	Eastern Mediterranean	All ages	9172515	22979.7	7869.18	51508.1
Protozoa	CRYP	Cryptosporidium spp.	2017	Incidence	Number	ARG	Argentina	Americas	<5 years	3725682	34820.6	15480.9	63765.2
Protozoa	CRYP	Cryptosporidium spp.	2017	Incidence	Number	ARG	Argentina	Americas	≥5 years	40373124	103739	43807.9	213205
Protozoa	CRYP	Cryptosporidium spp.	2017	Incidence	Number	ARG	Argentina	Americas	All ages	44098806	138559	60396.5	272629
Protozoa	CRYP	Cryptosporidium spp.	2017	Incidence	Number	ARM	Armenia	Europe	<5 years	210544	939.559	269.075	2368.34
Protozoa	CRYP	Cryptosporidium spp.	2017	Incidence	Number	ARM	Armenia	Europe	≥5 years	2706908	2095	607.04	5299.84
Protozoa	CRYP	Cryptosporidium spp.	2017	Incidence	Number	ARM	Armenia	Europe	All ages	2917452	3034.56	919.934	7765.26
Protozoa	CRYP	Cryptosporidium spp.	2017	Incidence	Number	ATG	Antigua and Barbuda	Americas	<5 years	5497	21.423	7.19833	49.9278
Protozoa	CRYP	Cryptosporidium spp.	2017	Incidence	Number	ATG	Antigua and Barbuda	Americas	≥5 years	84722	155.869	52.3737	363.265
Protozoa	CRYP	Cryptosporidium spp.	2017	Incidence	Number	ATG	Antigua and Barbuda	Americas	All ages	90219	177.292	59.572	413.193
Protozoa	CRYP	Cryptosporidium spp.	2017	Incidence	Number	AUS	Australia	Western Pacific	<5 years	1582703	8343.83	2652.04	20231.1
Protozoa	CRYP	Cryptosporidium spp.	2017	Incidence	Number	AUS	Australia	Western Pacific	≥5 years	22949477	60708.1	19295.8	147198
Protozoa	CRYP	Cryptosporidium spp.	2017	Incidence	Number	AUS	Australia	Western Pacific	All ages	24532180	69052	21947.8	167429
Protozoa	CRYP	Cryptosporidium spp.	2017	Incidence	Number	AUT	Austria	Europe	<5 years	425650	3101.23	1266.46	6462.32
Protozoa	CRYP	Cryptosporidium spp.	2017	Incidence	Number	AUT	Austria	Europe	≥5 years	8348408	22564	9214.5	47018.6
Protozoa	CRYP	Cryptosporidium spp.	2017	Incidence	Number	AUT	Austria	Europe	All ages	8774058	25665.2	10481	53480.9
Protozoa	CRYP	Cryptosporidium spp.	2017	Incidence	Number	AZE	Azerbaijan	Europe	<5 years	885105	4881.36	1567.88	11201.9
Protozoa	CRYP	Cryptosporidium spp.	2017	Incidence	Number	AZE	Azerbaijan	Europe	≥5 years	9039593	9721.56	3167.05	23925.8
Protozoa	CRYP	Cryptosporidium spp.	2017	Incidence	Number	AZE	Azerbaijan	Europe	All ages	9924698	14602.9	4894.35	35756.3
Protozoa	CRYP	Cryptosporidium spp.	2017	Incidence	Number	BDI	Burundi	Africa	<5 years	2144406	152186	77360.8	268309
Protozoa	CRYP	Cryptosporidium spp.	2017	Incidence	Number	BDI	Burundi	Africa	≥5 years	9219593	448287	202883	847015
Protozoa	CRYP	Cryptosporidium spp.	2017	Incidence	Number	BDI	Burundi	Africa	All ages	11363999	600473	292369	1.10451e+06
Protozoa	CRYP	Cryptosporidium spp.	2017	Incidence	Number	BEL	Belgium	Europe	<5 years	631140	4012.81	1638.72	8361.87
Protozoa	CRYP	Cryptosporidium spp.	2017	Incidence	Number	BEL	Belgium	Europe	≥5 years	10721984	29196.5	11923	60839.4
Protozoa	CRYP	Cryptosporidium spp.	2017	Incidence	Number	BEL	Belgium	Europe	All ages	11353124	33209.3	13561.8	69201.2
Protozoa	CRYP	Cryptosporidium spp.	2017	Incidence	Number	BEN	Benin	Africa	<5 years	2001312	85932	47719.5	139822
Protozoa	CRYP	Cryptosporidium spp.	2017	Incidence	Number	BEN	Benin	Africa	≥5 years	9866724	350639	170856	634903
Protozoa	CRYP	Cryptosporidium spp.	2017	Incidence	Number	BEN	Benin	Africa	All ages	11868036	436571	224975	761186
Protozoa	CRYP	Cryptosporidium spp.	2017	Incidence	Number	BFA	Burkina Faso	Africa	<5 years	3411792	150625	56838.1	312354
Protozoa	CRYP	Cryptosporidium spp.	2017	Incidence	Number	BFA	Burkina Faso	Africa	≥5 years	16205017	514574	164469	1.18589e+06
Protozoa	CRYP	Cryptosporidium spp.	2017	Incidence	Number	BFA	Burkina Faso	Africa	All ages	19616809	665199	225206	1.48111e+06
Protozoa	CRYP	Cryptosporidium spp.	2017	Incidence	Number	BGD	Bangladesh	South-East Asia	<5 years	15422698	109457	55628.1	190644
Protozoa	CRYP	Cryptosporidium spp.	2017	Incidence	Number	BGD	Bangladesh	South-East Asia	≥5 years	146107876	1.20001e+06	588167	2.18786e+06
Protozoa	CRYP	Cryptosporidium spp.	2017	Incidence	Number	BGD	Bangladesh	South-East Asia	All ages	161530574	1.30946e+06	650485	2.37059e+06
Protozoa	CRYP	Cryptosporidium spp.	2017	Incidence	Number	BGR	Bulgaria	Europe	<5 years	330278	691.286	221.334	1616.36
Protozoa	CRYP	Cryptosporidium spp.	2017	Incidence	Number	BGR	Bulgaria	Europe	≥5 years	6771243	579.488	186.49	1461.18
Protozoa	CRYP	Cryptosporidium spp.	2017	Incidence	Number	BGR	Bulgaria	Europe	All ages	7101521	1270.77	421.942	2982.8
Protozoa	CRYP	Cryptosporidium spp.	2017	Incidence	Number	BHR	Bahrain	Eastern Mediterranean	<5 years	105218	442.599	151.564	992.07
Protozoa	CRYP	Cryptosporidium spp.	2017	Incidence	Number	BHR	Bahrain	Eastern Mediterranean	≥5 years	1356844	3220.27	1102.75	7218.11
Protozoa	CRYP	Cryptosporidium spp.	2017	Incidence	Number	BHR	Bahrain	Eastern Mediterranean	All ages	1462062	3662.87	1254.31	8210.19
Protozoa	CRYP	Cryptosporidium spp.	2017	Incidence	Number	BHS	Bahamas	Americas	<5 years	25152	92.4515	31.0646	215.465
Protozoa	CRYP	Cryptosporidium spp.	2017	Incidence	Number	BHS	Bahamas	Americas	≥5 years	364191	672.66	226.02	1567.68
Protozoa	CRYP	Cryptosporidium spp.	2017	Incidence	Number	BHS	Bahamas	Americas	All ages	389343	765.111	257.085	1783.15
Protozoa	CRYP	Cryptosporidium spp.	2017	Incidence	Number	BIH	Bosnia and Herzegovina	Europe	<5 years	145276	541.626	168.426	1247.93
Protozoa	CRYP	Cryptosporidium spp.	2017	Incidence	Number	BIH	Bosnia and Herzegovina	Europe	≥5 years	3305133	564.609	183.18	1380.57
Protozoa	CRYP	Cryptosporidium spp.	2017	Incidence	Number	BIH	Bosnia and Herzegovina	Europe	All ages	3450409	1106.24	355.143	2587.89
Protozoa	CRYP	Cryptosporidium spp.	2017	Incidence	Number	BLR	Belarus	Europe	<5 years	594096	4905.78	1561.55	11172.9
Protozoa	CRYP	Cryptosporidium spp.	2017	Incidence	Number	BLR	Belarus	Europe	≥5 years	8908090	8441.51	2691.42	20823.3
Protozoa	CRYP	Cryptosporidium spp.	2017	Incidence	Number	BLR	Belarus	Europe	All ages	9502186	13347.3	4373.85	32007.4
Protozoa	CRYP	Cryptosporidium spp.	2017	Incidence	Number	BLZ	Belize	Americas	<5 years	37813	208.76	83.985	416.387
Protozoa	CRYP	Cryptosporidium spp.	2017	Incidence	Number	BLZ	Belize	Americas	≥5 years	331512	1318.75	473.75	2871.4
Protozoa	CRYP	Cryptosporidium spp.	2017	Incidence	Number	BLZ	Belize	Americas	All ages	369325	1527.51	563.508	3254.27
Protozoa	CRYP	Cryptosporidium spp.	2017	Incidence	Number	BOL	Bolivia	Americas	<5 years	1243848	5554.34	1738.27	12218.3
Protozoa	CRYP	Cryptosporidium spp.	2017	Incidence	Number	BOL	Bolivia	Americas	≥5 years	10018669	12572.4	3546	30575.4
Protozoa	CRYP	Cryptosporidium spp.	2017	Incidence	Number	BOL	Bolivia	Americas	All ages	11262517	18126.7	5481.75	41729.2
Protozoa	CRYP	Cryptosporidium spp.	2017	Incidence	Number	BRA	Brazil	Americas	<5 years	14418995	96361.8	38736.8	194284
Protozoa	CRYP	Cryptosporidium spp.	2017	Incidence	Number	BRA	Brazil	Americas	≥5 years	189557367	364311	138345	779122
Protozoa	CRYP	Cryptosporidium spp.	2017	Incidence	Number	BRA	Brazil	Americas	All ages	203976362	460673	181711	965696
Protozoa	CRYP	Cryptosporidium spp.	2017	Incidence	Number	BRB	Barbados	Americas	<5 years	16367	66.462	22.3319	154.895
Protozoa	CRYP	Cryptosporidium spp.	2017	Incidence	Number	BRB	Barbados	Americas	≥5 years	263526	483.565	162.483	1126.98
Protozoa	CRYP	Cryptosporidium spp.	2017	Incidence	Number	BRB	Barbados	Americas	All ages	279893	550.027	184.815	1281.88
Protozoa	CRYP	Cryptosporidium spp.	2017	Incidence	Number	BRN	Brunei	Western Pacific	<5 years	33372	146.321	46.5075	354.782
Protozoa	CRYP	Cryptosporidium spp.	2017	Incidence	Number	BRN	Brunei	Western Pacific	≥5 years	396836	1064.61	338.38	2581.33
Protozoa	CRYP	Cryptosporidium spp.	2017	Incidence	Number	BRN	Brunei	Western Pacific	All ages	430208	1210.93	384.887	2936.11
Protozoa	CRYP	Cryptosporidium spp.	2017	Incidence	Number	BTN	Bhutan	South-East Asia	<5 years	60389	514.485	234.581	964.019
Protozoa	CRYP	Cryptosporidium spp.	2017	Incidence	Number	BTN	Bhutan	South-East Asia	≥5 years	691116	4375.39	1745.88	8090.78
Protozoa	CRYP	Cryptosporidium spp.	2017	Incidence	Number	BTN	Bhutan	South-East Asia	All ages	751505	4889.88	2018.31	9096.92
Protozoa	CRYP	Cryptosporidium spp.	2017	Incidence	Number	BWA	Botswana	Africa	<5 years	270721	11658.7	4948.69	22438.5
Protozoa	CRYP	Cryptosporidium spp.	2017	Incidence	Number	BWA	Botswana	Africa	≥5 years	1979905	74300.5	28289.8	155114
Protozoa	CRYP	Cryptosporidium spp.	2017	Incidence	Number	BWA	Botswana	Africa	All ages	2250626	85959.1	33363.1	175405
Protozoa	CRYP	Cryptosporidium spp.	2017	Incidence	Number	CAF	Central African Republic	Africa	<5 years	897120	57551.9	21500.8	112716
Protozoa	CRYP	Cryptosporidium spp.	2017	Incidence	Number	CAF	Central African Republic	Africa	≥5 years	3861450	108804	38704	242742
Protozoa	CRYP	Cryptosporidium spp.	2017	Incidence	Number	CAF	Central African Republic	Africa	All ages	4758570	166356	60463.4	356629
Protozoa	CRYP	Cryptosporidium spp.	2017	Incidence	Number	CAN	Canada	Americas	<5 years	1954794	8684.77	2918.17	20240.5
Protozoa	CRYP	Cryptosporidium spp.	2017	Incidence	Number	CAN	Canada	Americas	≥5 years	34619575	63188.8	21232	147266
Protozoa	CRYP	Cryptosporidium spp.	2017	Incidence	Number	CAN	Canada	Americas	All ages	36574369	71873.5	24150.2	167507
Protozoa	CRYP	Cryptosporidium spp.	2017	Incidence	Number	CHE	Switzerland	Europe	<5 years	430107	2976.51	1215.52	6202.42
Protozoa	CRYP	Cryptosporidium spp.	2017	Incidence	Number	CHE	Switzerland	Europe	≥5 years	7991081	21656.5	8843.92	45127.7
Protozoa	CRYP	Cryptosporidium spp.	2017	Incidence	Number	CHE	Switzerland	Europe	All ages	8421188	24633	10059.4	51330.1
Protozoa	CRYP	Cryptosporidium spp.	2017	Incidence	Number	CHL	Chile	Americas	<5 years	1197682	4368.09	1467.72	10180.2
Protozoa	CRYP	Cryptosporidium spp.	2017	Incidence	Number	CHL	Chile	Americas	≥5 years	17197745	31781.4	10678.9	74068.9
Protozoa	CRYP	Cryptosporidium spp.	2017	Incidence	Number	CHL	Chile	Americas	All ages	18395427	36149.5	12146.6	84249
Protozoa	CRYP	Cryptosporidium spp.	2017	Incidence	Number	CHN	China	Western Pacific	<5 years	91164365	64339.9	20569.5	143919
Protozoa	CRYP	Cryptosporidium spp.	2017	Incidence	Number	CHN	China	Western Pacific	≥5 years	1317132048	217339	75776.1	510959
Protozoa	CRYP	Cryptosporidium spp.	2017	Incidence	Number	CHN	China	Western Pacific	All ages	1408296413	281679	95372.5	650999
Protozoa	CRYP	Cryptosporidium spp.	2017	Incidence	Number	CIV	Cote d'Ivoire	Africa	<5 years	4353331	208410	119014	336105
Protozoa	CRYP	Cryptosporidium spp.	2017	Incidence	Number	CIV	Cote d'Ivoire	Africa	≥5 years	22013175	713267	373775	1.25344e+06
Protozoa	CRYP	Cryptosporidium spp.	2017	Incidence	Number	CIV	Cote d'Ivoire	Africa	All ages	26366506	921677	496827	1.57667e+06
Protozoa	CRYP	Cryptosporidium spp.	2017	Incidence	Number	CMR	Cameroon	Africa	<5 years	3892422	246519	100623	465635
Protozoa	CRYP	Cryptosporidium spp.	2017	Incidence	Number	CMR	Cameroon	Africa	≥5 years	19906895	658000	257891	1.28493e+06
Protozoa	CRYP	Cryptosporidium spp.	2017	Incidence	Number	CMR	Cameroon	Africa	All ages	23799317	904519	365157	1.7478e+06
Protozoa	CRYP	Cryptosporidium spp.	2017	Incidence	Number	COD	Democratic Republic of Congo	Africa	<5 years	15801239	1.13831e+06	576185	1.93972e+06
Protozoa	CRYP	Cryptosporidium spp.	2017	Incidence	Number	COD	Democratic Republic of Congo	Africa	≥5 years	69752398	2.23238e+06	1.02585e+06	4.18822e+06
Protozoa	CRYP	Cryptosporidium spp.	2017	Incidence	Number	COD	Democratic Republic of Congo	Africa	All ages	85553637	3.3707e+06	1.65364e+06	6.08827e+06
Protozoa	CRYP	Cryptosporidium spp.	2017	Incidence	Number	COG	Congo	Africa	<5 years	849328	54160.9	31305.9	87504.2
Protozoa	CRYP	Cryptosporidium spp.	2017	Incidence	Number	COG	Congo	Africa	≥5 years	4436499	175963	91335.9	317346
Protozoa	CRYP	Cryptosporidium spp.	2017	Incidence	Number	COG	Congo	Africa	All ages	5285827	230123	125048	397884
Protozoa	CRYP	Cryptosporidium spp.	2017	Incidence	Number	COK	Cook Islands	Western Pacific	<5 years	1358	5.87281	1.86664	14.2397
Protozoa	CRYP	Cryptosporidium spp.	2017	Incidence	Number	COK	Cook Islands	Western Pacific	≥5 years	15909	42.7295	13.5813	103.605
Protozoa	CRYP	Cryptosporidium spp.	2017	Incidence	Number	COK	Cook Islands	Western Pacific	All ages	17267	48.6023	15.448	117.845
Protozoa	CRYP	Cryptosporidium spp.	2017	Incidence	Number	COL	Colombia	Americas	<5 years	3480805	27014.7	8966.45	60044.9
Protozoa	CRYP	Cryptosporidium spp.	2017	Incidence	Number	COL	Colombia	Americas	≥5 years	44221459	103191	30653.7	237892
Protozoa	CRYP	Cryptosporidium spp.	2017	Incidence	Number	COL	Colombia	Americas	All ages	47702264	130205	40688	293073
Protozoa	CRYP	Cryptosporidium spp.	2017	Incidence	Number	COM	Comoros	Africa	<5 years	108131	5271.99	2943.61	8578.45
Protozoa	CRYP	Cryptosporidium spp.	2017	Incidence	Number	COM	Comoros	Africa	≥5 years	641097	22344.3	10762.2	39856
Protozoa	CRYP	Cryptosporidium spp.	2017	Incidence	Number	COM	Comoros	Africa	All ages	749228	27616.3	14138.2	47919.8
Protozoa	CRYP	Cryptosporidium spp.	2017	Incidence	Number	CPV	Cape Verde	Africa	<5 years	46906	774.15	420.331	1262.93
Protozoa	CRYP	Cryptosporidium spp.	2017	Incidence	Number	CPV	Cape Verde	Africa	≥5 years	465762	10693.9	5245.96	19135.3
Protozoa	CRYP	Cryptosporidium spp.	2017	Incidence	Number	CPV	Cape Verde	Africa	All ages	512668	11468	5739.58	20336.8
Protozoa	CRYP	Cryptosporidium spp.	2017	Incidence	Number	CRI	Costa Rica	Americas	<5 years	349783	3719.28	1446.23	7786.27
Protozoa	CRYP	Cryptosporidium spp.	2017	Incidence	Number	CRI	Costa Rica	Americas	≥5 years	4540824	25511.9	9723.71	55028.4
Protozoa	CRYP	Cryptosporidium spp.	2017	Incidence	Number	CRI	Costa Rica	Americas	All ages	4890607	29231.2	11133.9	60243.9
Protozoa	CRYP	Cryptosporidium spp.	2017	Incidence	Number	CUB	Cuba	Americas	<5 years	605776	4858.71	1317.5	11813.2
Protozoa	CRYP	Cryptosporidium spp.	2017	Incidence	Number	CUB	Cuba	Americas	≥5 years	10652597	41866.8	9439.81	99391.1
Protozoa	CRYP	Cryptosporidium spp.	2017	Incidence	Number	CUB	Cuba	Americas	All ages	11258373	46725.5	10759.5	111377
Protozoa	CRYP	Cryptosporidium spp.	2017	Incidence	Number	CYP	Cyprus	Europe	<5 years	69974	440.374	179.837	917.649
Protozoa	CRYP	Cryptosporidium spp.	2017	Incidence	Number	CYP	Cyprus	Europe	≥5 years	1175941	3204.08	1308.46	6676.64
Protozoa	CRYP	Cryptosporidium spp.	2017	Incidence	Number	CYP	Cyprus	Europe	All ages	1245915	3644.45	1488.29	7594.29
Protozoa	CRYP	Cryptosporidium spp.	2017	Incidence	Number	CZE	Czechia	Europe	<5 years	549424	3724.39	1520.94	7760.86
Protozoa	CRYP	Cryptosporidium spp.	2017	Incidence	Number	CZE	Czechia	Europe	≥5 years	9987693	27098	11066.1	56466.5
Protozoa	CRYP	Cryptosporidium spp.	2017	Incidence	Number	CZE	Czechia	Europe	All ages	10537117	30822.4	12587	64227.4
Protozoa	CRYP	Cryptosporidium spp.	2017	Incidence	Number	DEU	Germany	Europe	<5 years	3778852	29320.7	11973.8	61098.2
Protozoa	CRYP	Cryptosporidium spp.	2017	Incidence	Number	DEU	Germany	Europe	≥5 years	79175717	213332	87118.8	444539
Protozoa	CRYP	Cryptosporidium spp.	2017	Incidence	Number	DEU	Germany	Europe	All ages	82954569	242652	99092.5	505637
Protozoa	CRYP	Cryptosporidium spp.	2017	Incidence	Number	DJI	Djibouti	Eastern Mediterranean	<5 years	114825	2436.21	1021.94	4796.03
Protozoa	CRYP	Cryptosporidium spp.	2017	Incidence	Number	DJI	Djibouti	Eastern Mediterranean	≥5 years	931452	21808	8834.57	44596.2
Protozoa	CRYP	Cryptosporidium spp.	2017	Incidence	Number	DJI	Djibouti	Eastern Mediterranean	All ages	1046277	24244.3	9916.5	49167.6
Protozoa	CRYP	Cryptosporidium spp.	2017	Incidence	Number	DMA	Dominica	Americas	<5 years	4400	18.9542	7.33475	40.0831
Protozoa	CRYP	Cryptosporidium spp.	2017	Incidence	Number	DMA	Dominica	Americas	≥5 years	64278	204.837	75.2295	442.206
Protozoa	CRYP	Cryptosporidium spp.	2017	Incidence	Number	DMA	Dominica	Americas	All ages	68678	223.791	84.1551	471.762
Protozoa	CRYP	Cryptosporidium spp.	2017	Incidence	Number	DNK	Denmark	Europe	<5 years	298050	2032	829.814	4234.27
Protozoa	CRYP	Cryptosporidium spp.	2017	Incidence	Number	DNK	Denmark	Europe	≥5 years	5450930	14784.5	6037.57	30807.8
Protozoa	CRYP	Cryptosporidium spp.	2017	Incidence	Number	DNK	Denmark	Europe	All ages	5748980	16816.5	6867.38	35042
Protozoa	CRYP	Cryptosporidium spp.	2017	Incidence	Number	DOM	Dominican Republic	Americas	<5 years	1034587	9950.77	4424.63	18925.3
Protozoa	CRYP	Cryptosporidium spp.	2017	Incidence	Number	DOM	Dominican Republic	Americas	≥5 years	9574506	32794.8	13006.2	67876.2
Protozoa	CRYP	Cryptosporidium spp.	2017	Incidence	Number	DOM	Dominican Republic	Americas	All ages	10609093	42745.6	17848.4	85746.1
Protozoa	CRYP	Cryptosporidium spp.	2017	Incidence	Number	DZA	Algeria	Africa	<5 years	4922108	105530	57756.9	173981
Protozoa	CRYP	Cryptosporidium spp.	2017	Incidence	Number	DZA	Algeria	Africa	≥5 years	36350092	317170	154164	560392
Protozoa	CRYP	Cryptosporidium spp.	2017	Incidence	Number	DZA	Algeria	Africa	All ages	41272200	422700	216908	707576
Protozoa	CRYP	Cryptosporidium spp.	2017	Incidence	Number	ECU	Ecuador	Americas	<5 years	1510234	9695.1	4436.92	18737.3
Protozoa	CRYP	Cryptosporidium spp.	2017	Incidence	Number	ECU	Ecuador	Americas	≥5 years	15116750	34578.7	13990.1	71065.8
Protozoa	CRYP	Cryptosporidium spp.	2017	Incidence	Number	ECU	Ecuador	Americas	All ages	16626984	44273.8	18628.7	87914.1
Protozoa	CRYP	Cryptosporidium spp.	2017	Incidence	Number	EGY	Egypt	Eastern Mediterranean	<5 years	13331154	342458	135675	667864
Protozoa	CRYP	Cryptosporidium spp.	2017	Incidence	Number	EGY	Egypt	Eastern Mediterranean	≥5 years	89343494	411901	151946	797835
Protozoa	CRYP	Cryptosporidium spp.	2017	Incidence	Number	EGY	Egypt	Eastern Mediterranean	All ages	102674648	754359	286545	1.44681e+06
Protozoa	CRYP	Cryptosporidium spp.	2017	Incidence	Number	EMR	Eastern Mediterranean Region	Eastern Mediterranean	<5 years	91696715	3.66761e+06	1.93356e+06	6.34791e+06
Protozoa	CRYP	Cryptosporidium spp.	2017	Incidence	Number	EMR	Eastern Mediterranean Region	Eastern Mediterranean	≥5 years	623164646	7.64798e+06	3.73339e+06	1.42157e+07
Protozoa	CRYP	Cryptosporidium spp.	2017	Incidence	Number	EMR	Eastern Mediterranean Region	Eastern Mediterranean	All ages	714861361	1.13156e+07	5.81522e+06	2.00082e+07
Protozoa	CRYP	Cryptosporidium spp.	2017	Incidence	Number	ERI	Eritrea	Africa	<5 years	452616	26224.6	13040.4	46227.9
Protozoa	CRYP	Cryptosporidium spp.	2017	Incidence	Number	ERI	Eritrea	Africa	≥5 years	2680875	169641	78521.2	322783
Protozoa	CRYP	Cryptosporidium spp.	2017	Incidence	Number	ERI	Eritrea	Africa	All ages	3133491	195866	91727.2	366010
Protozoa	CRYP	Cryptosporidium spp.	2017	Incidence	Number	ESP	Spain	Europe	<5 years	2137118	16536.3	6752.96	34458.1
Protozoa	CRYP	Cryptosporidium spp.	2017	Incidence	Number	ESP	Spain	Europe	≥5 years	44647597	120315	49133.2	250711
Protozoa	CRYP	Cryptosporidium spp.	2017	Incidence	Number	ESP	Spain	Europe	All ages	46784715	136851	55886.2	285169
Protozoa	CRYP	Cryptosporidium spp.	2017	Incidence	Number	EST	Estonia	Europe	<5 years	70189	465.042	189.91	969.051
Protozoa	CRYP	Cryptosporidium spp.	2017	Incidence	Number	EST	Estonia	Europe	≥5 years	1245517	3383.56	1381.75	7050.64
Protozoa	CRYP	Cryptosporidium spp.	2017	Incidence	Number	EST	Estonia	Europe	All ages	1315706	3848.6	1571.66	8019.69
Protozoa	CRYP	Cryptosporidium spp.	2017	Incidence	Number	ETH	Ethiopia	Africa	<5 years	16154618	1.12645e+06	584863	1.95223e+06
Protozoa	CRYP	Cryptosporidium spp.	2017	Incidence	Number	ETH	Ethiopia	Africa	≥5 years	92026425	4.06992e+06	1.93051e+06	7.74963e+06
Protozoa	CRYP	Cryptosporidium spp.	2017	Incidence	Number	ETH	Ethiopia	Africa	All ages	108181043	5.19637e+06	2.60107e+06	9.65728e+06
Protozoa	CRYP	Cryptosporidium spp.	2017	Incidence	Number	EUR	European Region	Europe	<5 years	57467145	366114	192138	666722
Protozoa	CRYP	Cryptosporidium spp.	2017	Incidence	Number	EUR	European Region	Europe	≥5 years	867302294	1.84224e+06	912514	3.41081e+06
Protozoa	CRYP	Cryptosporidium spp.	2017	Incidence	Number	EUR	European Region	Europe	All ages	924769439	2.20835e+06	1.11663e+06	3.95805e+06
Protozoa	CRYP	Cryptosporidium spp.	2017	Incidence	Number	FIN	Finland	Europe	<5 years	287538	1945.23	794.38	4053.46
Protozoa	CRYP	Cryptosporidium spp.	2017	Incidence	Number	FIN	Finland	Europe	≥5 years	5215954	14153.2	5779.76	29492.2
Protozoa	CRYP	Cryptosporidium spp.	2017	Incidence	Number	FIN	Finland	Europe	All ages	5503492	16098.4	6574.14	33545.7
Protozoa	CRYP	Cryptosporidium spp.	2017	Incidence	Number	FJI	Fiji	Western Pacific	<5 years	92957	900.866	176.866	2632.49
Protozoa	CRYP	Cryptosporidium spp.	2017	Incidence	Number	FJI	Fiji	Western Pacific	≥5 years	826398	2637.97	521.482	7604.13
Protozoa	CRYP	Cryptosporidium spp.	2017	Incidence	Number	FJI	Fiji	Western Pacific	All ages	919355	3538.83	674.622	10613.4
Protozoa	CRYP	Cryptosporidium spp.	2017	Incidence	Number	FRA	France	Europe	<5 years	3728172	23035.5	9407.08	48001.3
Protozoa	CRYP	Cryptosporidium spp.	2017	Incidence	Number	FRA	France	Europe	≥5 years	61444421	167602	68444.2	349248
Protozoa	CRYP	Cryptosporidium spp.	2017	Incidence	Number	FRA	France	Europe	All ages	65172593	190638	77851.2	397250
Protozoa	CRYP	Cryptosporidium spp.	2017	Incidence	Number	FSM	Micronesia	Western Pacific	<5 years	12289	108.685	34.0274	237.111
Protozoa	CRYP	Cryptosporidium spp.	2017	Incidence	Number	FSM	Micronesia	Western Pacific	≥5 years	96976	433.913	132.337	1008.46
Protozoa	CRYP	Cryptosporidium spp.	2017	Incidence	Number	FSM	Micronesia	Western Pacific	All ages	109265	542.598	171.087	1228.85
Protozoa	CRYP	Cryptosporidium spp.	2017	Incidence	Number	GAB	Gabon	Africa	<5 years	300193	10487.4	4232.5	21730.5
Protozoa	CRYP	Cryptosporidium spp.	2017	Incidence	Number	GAB	Gabon	Africa	≥5 years	1828970	48559.4	17631.6	103347
Protozoa	CRYP	Cryptosporidium spp.	2017	Incidence	Number	GAB	Gabon	Africa	All ages	2129163	59046.8	22457.2	124671
Protozoa	CRYP	Cryptosporidium spp.	2017	Incidence	Number	GBR	United Kingdom	Europe	<5 years	4027276	23378.9	9547.3	48716.8
Protozoa	CRYP	Cryptosporidium spp.	2017	Incidence	Number	GBR	United Kingdom	Europe	≥5 years	62116744	170100	69464.4	354454
Protozoa	CRYP	Cryptosporidium spp.	2017	Incidence	Number	GBR	United Kingdom	Europe	All ages	66144020	193479	79011.7	403171
Protozoa	CRYP	Cryptosporidium spp.	2017	Incidence	Number	GEO	Georgia	Europe	<5 years	289327	1740.7	518.985	4389.22
Protozoa	CRYP	Cryptosporidium spp.	2017	Incidence	Number	GEO	Georgia	Europe	≥5 years	3503206	4289.67	1276.54	10646.1
Protozoa	CRYP	Cryptosporidium spp.	2017	Incidence	Number	GEO	Georgia	Europe	All ages	3792533	6030.36	1868.78	15468.8
Protozoa	CRYP	Cryptosporidium spp.	2017	Incidence	Number	GHA	Ghana	Africa	<5 years	4212758	102934	41965.6	197473
Protozoa	CRYP	Cryptosporidium spp.	2017	Incidence	Number	GHA	Ghana	Africa	≥5 years	25477450	533991	205277	1.10219e+06
Protozoa	CRYP	Cryptosporidium spp.	2017	Incidence	Number	GHA	Ghana	Africa	All ages	29690208	636925	247956	1.26687e+06
Protozoa	CRYP	Cryptosporidium spp.	2017	Incidence	Number	GIN	Guinea	Africa	<5 years	1988806	69788.4	39015.5	113052
Protozoa	CRYP	Cryptosporidium spp.	2017	Incidence	Number	GIN	Guinea	Africa	≥5 years	10239437	354078	171918	643693
Protozoa	CRYP	Cryptosporidium spp.	2017	Incidence	Number	GIN	Guinea	Africa	All ages	12228243	423866	217976	740585
Protozoa	CRYP	Cryptosporidium spp.	2017	Incidence	Number	GLOBAL	Global	All WHO Member States	<5 years	695975987	2.07678e+07	1.28225e+07	3.12125e+07
Protozoa	CRYP	Cryptosporidium spp.	2017	Incidence	Number	GLOBAL	Global	All WHO Member States	≥5 years	6860371239	8.03464e+07	4.4888e+07	1.28136e+08
Protozoa	CRYP	Cryptosporidium spp.	2017	Incidence	Number	GLOBAL	Global	All WHO Member States	All ages	7556347226	1.01114e+08	5.91964e+07	1.57666e+08
Protozoa	CRYP	Cryptosporidium spp.	2017	Incidence	Number	GMB	Gambia	Africa	<5 years	378388	13842.3	6880.07	24557.8
Protozoa	CRYP	Cryptosporidium spp.	2017	Incidence	Number	GMB	Gambia	Africa	≥5 years	1934812	78097.7	35521.5	161554
Protozoa	CRYP	Cryptosporidium spp.	2017	Incidence	Number	GMB	Gambia	Africa	All ages	2313200	91940	43135.1	187256
Protozoa	CRYP	Cryptosporidium spp.	2017	Incidence	Number	GNB	Guinea-Bissau	Africa	<5 years	288962	12140	4951.86	22402.3
Protozoa	CRYP	Cryptosporidium spp.	2017	Incidence	Number	GNB	Guinea-Bissau	Africa	≥5 years	1565643	68167.6	24900.1	141589
Protozoa	CRYP	Cryptosporidium spp.	2017	Incidence	Number	GNB	Guinea-Bissau	Africa	All ages	1854605	80307.6	29867	165069
Protozoa	CRYP	Cryptosporidium spp.	2017	Incidence	Number	GNQ	Equatorial Guinea	Africa	<5 years	229772	6440.52	2758.76	12192
Protozoa	CRYP	Cryptosporidium spp.	2017	Incidence	Number	GNQ	Equatorial Guinea	Africa	≥5 years	1305555	35375.7	14947.5	71209.5
Protozoa	CRYP	Cryptosporidium spp.	2017	Incidence	Number	GNQ	Equatorial Guinea	Africa	All ages	1535327	41816.2	18115	81026.1
Protozoa	CRYP	Cryptosporidium spp.	2017	Incidence	Number	GRC	Greece	Europe	<5 years	475559	3805.73	1554.16	7930.36
Protozoa	CRYP	Cryptosporidium spp.	2017	Incidence	Number	GRC	Greece	Europe	≥5 years	10291692	27689.8	11307.8	57699.8
Protozoa	CRYP	Cryptosporidium spp.	2017	Incidence	Number	GRC	Greece	Europe	All ages	10767251	31495.5	12861.9	65630.1
Protozoa	CRYP	Cryptosporidium spp.	2017	Incidence	Number	GRD	Grenada	Americas	<5 years	8135	50.1504	18.5111	104.523
Protozoa	CRYP	Cryptosporidium spp.	2017	Incidence	Number	GRD	Grenada	Americas	≥5 years	107196	726.73	264.242	1554.07
Protozoa	CRYP	Cryptosporidium spp.	2017	Incidence	Number	GRD	Grenada	Americas	All ages	115331	776.881	291.545	1638.03
Protozoa	CRYP	Cryptosporidium spp.	2017	Incidence	Number	GTM	Guatemala	Americas	<5 years	2016425	16227.6	4813.95	36489.4
Protozoa	CRYP	Cryptosporidium spp.	2017	Incidence	Number	GTM	Guatemala	Americas	≥5 years	14405903	56958.5	15342.3	135185
Protozoa	CRYP	Cryptosporidium spp.	2017	Incidence	Number	GTM	Guatemala	Americas	All ages	16422328	73186.2	20378.9	172016
Protozoa	CRYP	Cryptosporidium spp.	2017	Incidence	Number	GUY	Guyana	Americas	<5 years	81323	181.885	61.1152	423.897
Protozoa	CRYP	Cryptosporidium spp.	2017	Incidence	Number	GUY	Guyana	Americas	≥5 years	684654	1323.36	444.663	3084.19
Protozoa	CRYP	Cryptosporidium spp.	2017	Incidence	Number	GUY	Guyana	Americas	All ages	765977	1505.25	505.778	3508.09
Protozoa	CRYP	Cryptosporidium spp.	2017	Incidence	Number	HND	Honduras	Americas	<5 years	1086478	5180.55	1564.7	11115.6
Protozoa	CRYP	Cryptosporidium spp.	2017	Incidence	Number	HND	Honduras	Americas	≥5 years	8413679	24186.8	6990.02	55443.8
Protozoa	CRYP	Cryptosporidium spp.	2017	Incidence	Number	HND	Honduras	Americas	All ages	9500157	29367.3	8688.69	65981.1
Protozoa	CRYP	Cryptosporidium spp.	2017	Incidence	Number	HRV	Croatia	Europe	<5 years	189114	1453.16	593.429	3028.07
Protozoa	CRYP	Cryptosporidium spp.	2017	Incidence	Number	HRV	Croatia	Europe	≥5 years	3922181	10572.9	4317.68	22031.7
Protozoa	CRYP	Cryptosporidium spp.	2017	Incidence	Number	HRV	Croatia	Europe	All ages	4111295	12026	4911.11	25059.8
Protozoa	CRYP	Cryptosporidium spp.	2017	Incidence	Number	HTI	Haiti	Americas	<5 years	1250891	10734.8	3296.71	23783.6
Protozoa	CRYP	Cryptosporidium spp.	2017	Incidence	Number	HTI	Haiti	Americas	≥5 years	9494084	25986.5	7786.16	60707.9
Protozoa	CRYP	Cryptosporidium spp.	2017	Incidence	Number	HTI	Haiti	Americas	All ages	10744975	36721.3	11444.1	84453.7
Protozoa	CRYP	Cryptosporidium spp.	2017	Incidence	Number	HUN	Hungary	Europe	<5 years	461742	3461.91	1413.75	7213.9
Protozoa	CRYP	Cryptosporidium spp.	2017	Incidence	Number	HUN	Hungary	Europe	≥5 years	9332753	25188.2	10286.2	52487
Protozoa	CRYP	Cryptosporidium spp.	2017	Incidence	Number	HUN	Hungary	Europe	All ages	9794495	28650.1	11699.9	59700.9
Protozoa	CRYP	Cryptosporidium spp.	2017	Incidence	Number	IDN	Indonesia	South-East Asia	<5 years	24156299	650910	197507	1.58455e+06
Protozoa	CRYP	Cryptosporidium spp.	2017	Incidence	Number	IDN	Indonesia	South-East Asia	≥5 years	241863893	1.24644e+06	390001	2.97931e+06
Protozoa	CRYP	Cryptosporidium spp.	2017	Incidence	Number	IDN	Indonesia	South-East Asia	All ages	266020192	1.89735e+06	612670	4.54816e+06
Protozoa	CRYP	Cryptosporidium spp.	2017	Incidence	Number	IND	India	South-East Asia	<5 years	122670851	2.9068e+06	1.49818e+06	4.92005e+06
Protozoa	CRYP	Cryptosporidium spp.	2017	Incidence	Number	IND	India	South-East Asia	≥5 years	1229415369	2.68255e+07	1.23633e+07	4.70803e+07
Protozoa	CRYP	Cryptosporidium spp.	2017	Incidence	Number	IND	India	South-East Asia	All ages	1352086220	2.97323e+07	1.38697e+07	5.2105e+07
Protozoa	CRYP	Cryptosporidium spp.	2017	Incidence	Number	IRL	Ireland	Europe	<5 years	326564	1689.45	689.926	3520.47
Protozoa	CRYP	Cryptosporidium spp.	2017	Incidence	Number	IRL	Ireland	Europe	≥5 years	4453270	12292.1	5019.77	25614.3
Protozoa	CRYP	Cryptosporidium spp.	2017	Incidence	Number	IRL	Ireland	Europe	All ages	4779834	13981.6	5709.7	29134.8
Protozoa	CRYP	Cryptosporidium spp.	2017	Incidence	Number	IRN	Iran	Eastern Mediterranean	<5 years	7537645	62484.7	27696.7	122773
Protozoa	CRYP	Cryptosporidium spp.	2017	Incidence	Number	IRN	Iran	Eastern Mediterranean	≥5 years	76901395	381569	160939	728367
Protozoa	CRYP	Cryptosporidium spp.	2017	Incidence	Number	IRN	Iran	Eastern Mediterranean	All ages	84439040	444054	192676	853752
Protozoa	CRYP	Cryptosporidium spp.	2017	Incidence	Number	IRQ	Iraq	Eastern Mediterranean	<5 years	5803567	129741	55257.5	247661
Protozoa	CRYP	Cryptosporidium spp.	2017	Incidence	Number	IRQ	Iraq	Eastern Mediterranean	≥5 years	33082537	238710	96257.1	497859
Protozoa	CRYP	Cryptosporidium spp.	2017	Incidence	Number	IRQ	Iraq	Eastern Mediterranean	All ages	38886104	368450	161334	737839
Protozoa	CRYP	Cryptosporidium spp.	2017	Incidence	Number	ISL	Iceland	Europe	<5 years	21517	119.636	48.8561	249.297
Protozoa	CRYP	Cryptosporidium spp.	2017	Incidence	Number	ISL	Iceland	Europe	≥5 years	316960	870.451	355.468	1813.84
Protozoa	CRYP	Cryptosporidium spp.	2017	Incidence	Number	ISL	Iceland	Europe	All ages	338477	990.087	404.324	2063.14
Protozoa	CRYP	Cryptosporidium spp.	2017	Incidence	Number	ISR	Israel	Europe	<5 years	850267	2929.44	1196.3	6104.34
Protozoa	CRYP	Cryptosporidium spp.	2017	Incidence	Number	ISR	Israel	Europe	≥5 years	7437747	21314	8704.06	44414
Protozoa	CRYP	Cryptosporidium spp.	2017	Incidence	Number	ISR	Israel	Europe	All ages	8288014	24243.5	9900.36	50518.3
Protozoa	CRYP	Cryptosporidium spp.	2017	Incidence	Number	ITA	Italy	Europe	<5 years	2503571	21364.4	8724.64	44519
Protozoa	CRYP	Cryptosporidium spp.	2017	Incidence	Number	ITA	Italy	Europe	≥5 years	57941038	155443	63478.8	323912
Protozoa	CRYP	Cryptosporidium spp.	2017	Incidence	Number	ITA	Italy	Europe	All ages	60444609	176808	72203.5	368431
Protozoa	CRYP	Cryptosporidium spp.	2017	Incidence	Number	JAM	Jamaica	Americas	<5 years	185349	902.538	357.612	1866.08
Protozoa	CRYP	Cryptosporidium spp.	2017	Incidence	Number	JAM	Jamaica	Americas	≥5 years	2627872	8089.76	2951.41	17402
Protozoa	CRYP	Cryptosporidium spp.	2017	Incidence	Number	JAM	Jamaica	Americas	All ages	2813221	8992.3	3377.37	18927.4
Protozoa	CRYP	Cryptosporidium spp.	2017	Incidence	Number	JOR	Jordan	Eastern Mediterranean	<5 years	1203576	23053.7	6925.42	55325.7
Protozoa	CRYP	Cryptosporidium spp.	2017	Incidence	Number	JOR	Jordan	Eastern Mediterranean	≥5 years	8921261	52891.9	14777	140972
Protozoa	CRYP	Cryptosporidium spp.	2017	Incidence	Number	JOR	Jordan	Eastern Mediterranean	All ages	10124837	75945.6	22505.7	198042
Protozoa	CRYP	Cryptosporidium spp.	2017	Incidence	Number	JPN	Japan	Western Pacific	<5 years	5020978	43238	13743	104838
Protozoa	CRYP	Cryptosporidium spp.	2017	Incidence	Number	JPN	Japan	Western Pacific	≥5 years	122105532	314591	99991.2	762783
Protozoa	CRYP	Cryptosporidium spp.	2017	Incidence	Number	JPN	Japan	Western Pacific	All ages	127126510	357829	113734	867621
Protozoa	CRYP	Cryptosporidium spp.	2017	Incidence	Number	KAZ	Kazakhstan	Europe	<5 years	1992347	6497.11	2065.43	14840
Protozoa	CRYP	Cryptosporidium spp.	2017	Incidence	Number	KAZ	Kazakhstan	Europe	≥5 years	16514926	14623.2	4669.61	36666.6
Protozoa	CRYP	Cryptosporidium spp.	2017	Incidence	Number	KAZ	Kazakhstan	Europe	All ages	18507273	21120.3	7046.28	51302.1
Protozoa	CRYP	Cryptosporidium spp.	2017	Incidence	Number	KEN	Kenya	Africa	<5 years	6957014	401818	209904	653843
Protozoa	CRYP	Cryptosporidium spp.	2017	Incidence	Number	KEN	Kenya	Africa	≥5 years	41722211	2.17297e+06	1.11366e+06	3.96619e+06
Protozoa	CRYP	Cryptosporidium spp.	2017	Incidence	Number	KEN	Kenya	Africa	All ages	48679225	2.57479e+06	1.37234e+06	4.61746e+06
Protozoa	CRYP	Cryptosporidium spp.	2017	Incidence	Number	KGZ	Kyrgyzstan	Europe	<5 years	755367	4323.23	1342.35	9843.52
Protozoa	CRYP	Cryptosporidium spp.	2017	Incidence	Number	KGZ	Kyrgyzstan	Europe	≥5 years	5407077	6556.33	1773.01	15878.9
Protozoa	CRYP	Cryptosporidium spp.	2017	Incidence	Number	KGZ	Kyrgyzstan	Europe	All ages	6162444	10879.6	3480.85	25598.9
Protozoa	CRYP	Cryptosporidium spp.	2017	Incidence	Number	KHM	Cambodia	Western Pacific	<5 years	1812927	25965.3	9207.57	59101
Protozoa	CRYP	Cryptosporidium spp.	2017	Incidence	Number	KHM	Cambodia	Western Pacific	≥5 years	14156278	54221.3	19414.9	125441
Protozoa	CRYP	Cryptosporidium spp.	2017	Incidence	Number	KHM	Cambodia	Western Pacific	All ages	15969205	80186.7	28267.7	174754
Protozoa	CRYP	Cryptosporidium spp.	2017	Incidence	Number	KIR	Kiribati	Western Pacific	<5 years	15828	236.082	68.3436	555.456
Protozoa	CRYP	Cryptosporidium spp.	2017	Incidence	Number	KIR	Kiribati	Western Pacific	≥5 years	103548	899.598	254.191	2101.64
Protozoa	CRYP	Cryptosporidium spp.	2017	Incidence	Number	KIR	Kiribati	Western Pacific	All ages	119376	1135.68	325.288	2684.65
Protozoa	CRYP	Cryptosporidium spp.	2017	Incidence	Number	KNA	Saint Kitts and Nevis	Americas	<5 years	3158	11.1763	3.75535	26.0472
Protozoa	CRYP	Cryptosporidium spp.	2017	Incidence	Number	KNA	Saint Kitts and Nevis	Americas	≥5 years	43909	81.3167	27.3232	189.514
Protozoa	CRYP	Cryptosporidium spp.	2017	Incidence	Number	KNA	Saint Kitts and Nevis	Americas	All ages	47067	92.493	31.0785	215.562
Protozoa	CRYP	Cryptosporidium spp.	2017	Incidence	Number	KOR	South Korea	Western Pacific	<5 years	2163025	17482.3	5556.65	42388.9
Protozoa	CRYP	Cryptosporidium spp.	2017	Incidence	Number	KOR	South Korea	Western Pacific	≥5 years	49237621	127198	40429.1	308414
Protozoa	CRYP	Cryptosporidium spp.	2017	Incidence	Number	KOR	South Korea	Western Pacific	All ages	51400646	144680	45985.8	350802
Protozoa	CRYP	Cryptosporidium spp.	2017	Incidence	Number	KWT	Kuwait	Eastern Mediterranean	<5 years	310033	1235.89	423.218	2770.2
Protozoa	CRYP	Cryptosporidium spp.	2017	Incidence	Number	KWT	Kuwait	Eastern Mediterranean	≥5 years	3772542	8992.09	3079.26	20155.4
Protozoa	CRYP	Cryptosporidium spp.	2017	Incidence	Number	KWT	Kuwait	Eastern Mediterranean	All ages	4082575	10228	3502.47	22925.6
Protozoa	CRYP	Cryptosporidium spp.	2017	Incidence	Number	LAO	Laos	Western Pacific	<5 years	790513	16612.3	5166.43	36110
Protozoa	CRYP	Cryptosporidium spp.	2017	Incidence	Number	LAO	Laos	Western Pacific	≥5 years	6172580	30523.5	9033.53	69877.8
Protozoa	CRYP	Cryptosporidium spp.	2017	Incidence	Number	LAO	Laos	Western Pacific	All ages	6963093	47135.8	14785.9	105386
Protozoa	CRYP	Cryptosporidium spp.	2017	Incidence	Number	LBN	Lebanon	Eastern Mediterranean	<5 years	588200	13849.2	5602.17	30796.1
Protozoa	CRYP	Cryptosporidium spp.	2017	Incidence	Number	LBN	Lebanon	Eastern Mediterranean	≥5 years	5656670	45852.3	16000.6	108316
Protozoa	CRYP	Cryptosporidium spp.	2017	Incidence	Number	LBN	Lebanon	Eastern Mediterranean	All ages	6244870	59701.6	22102.1	135814
Protozoa	CRYP	Cryptosporidium spp.	2017	Incidence	Number	LBR	Liberia	Africa	<5 years	741686	58339	30362.8	99486.6
Protozoa	CRYP	Cryptosporidium spp.	2017	Incidence	Number	LBR	Liberia	Africa	≥5 years	4059953	252863	121687	463930
Protozoa	CRYP	Cryptosporidium spp.	2017	Incidence	Number	LBR	Liberia	Africa	All ages	4801639	311202	154686	561287
Protozoa	CRYP	Cryptosporidium spp.	2017	Incidence	Number	LBY	Libya	Eastern Mediterranean	<5 years	702309	12714.5	4091.14	30200.6
Protozoa	CRYP	Cryptosporidium spp.	2017	Incidence	Number	LBY	Libya	Eastern Mediterranean	≥5 years	5979907	57430.3	16650	148754
Protozoa	CRYP	Cryptosporidium spp.	2017	Incidence	Number	LBY	Libya	Eastern Mediterranean	All ages	6682216	70144.8	20807.9	177375
Protozoa	CRYP	Cryptosporidium spp.	2017	Incidence	Number	LCA	Saint Lucia	Americas	<5 years	10589	71.865	28.5605	153.107
Protozoa	CRYP	Cryptosporidium spp.	2017	Incidence	Number	LCA	Saint Lucia	Americas	≥5 years	165411	896.542	331.334	1959.56
Protozoa	CRYP	Cryptosporidium spp.	2017	Incidence	Number	LCA	Saint Lucia	Americas	All ages	176000	968.407	366.734	2085.54
Protozoa	CRYP	Cryptosporidium spp.	2017	Incidence	Number	LKA	Sri Lanka	South-East Asia	<5 years	1753299	23262.5	10061.4	45509.4
Protozoa	CRYP	Cryptosporidium spp.	2017	Incidence	Number	LKA	Sri Lanka	South-East Asia	≥5 years	20248609	104317	40348.8	196342
Protozoa	CRYP	Cryptosporidium spp.	2017	Incidence	Number	LKA	Sri Lanka	South-East Asia	All ages	22001908	127579	50950.7	236198
Protozoa	CRYP	Cryptosporidium spp.	2017	Incidence	Number	LSO	Lesotho	Africa	<5 years	284281	11807.5	6580	19711.5
Protozoa	CRYP	Cryptosporidium spp.	2017	Incidence	Number	LSO	Lesotho	Africa	≥5 years	1859451	92154	45742.7	165351
Protozoa	CRYP	Cryptosporidium spp.	2017	Incidence	Number	LSO	Lesotho	Africa	All ages	2143732	103962	52964	182254
Protozoa	CRYP	Cryptosporidium spp.	2017	Incidence	Number	LTU	Lithuania	Europe	<5 years	150681	1006.91	411.196	2098.2
Protozoa	CRYP	Cryptosporidium spp.	2017	Incidence	Number	LTU	Lithuania	Europe	≥5 years	2698096	7326.11	2991.78	15266.1
Protozoa	CRYP	Cryptosporidium spp.	2017	Incidence	Number	LTU	Lithuania	Europe	All ages	2848777	8333.02	3402.98	17364.3
Protozoa	CRYP	Cryptosporidium spp.	2017	Incidence	Number	LUX	Luxembourg	Europe	<5 years	32060	208.834	85.2819	435.166
Protozoa	CRYP	Cryptosporidium spp.	2017	Incidence	Number	LUX	Luxembourg	Europe	≥5 years	558776	1519.43	620.495	3166.19
Protozoa	CRYP	Cryptosporidium spp.	2017	Incidence	Number	LUX	Luxembourg	Europe	All ages	590836	1728.27	705.777	3601.35
Protozoa	CRYP	Cryptosporidium spp.	2017	Incidence	Number	LVA	Latvia	Europe	<5 years	106975	689.391	281.528	1436.55
Protozoa	CRYP	Cryptosporidium spp.	2017	Incidence	Number	LVA	Latvia	Europe	≥5 years	1843463	5015.88	2048.35	10452.1
Protozoa	CRYP	Cryptosporidium spp.	2017	Incidence	Number	LVA	Latvia	Europe	All ages	1950438	5705.27	2329.88	11888.6
Protozoa	CRYP	Cryptosporidium spp.	2017	Incidence	Number	MAR	Morocco	Eastern Mediterranean	<5 years	3323666	58640.5	22982.4	119342
Protozoa	CRYP	Cryptosporidium spp.	2017	Incidence	Number	MAR	Morocco	Eastern Mediterranean	≥5 years	31917461	120193	44085	262468
Protozoa	CRYP	Cryptosporidium spp.	2017	Incidence	Number	MAR	Morocco	Eastern Mediterranean	All ages	35241127	178833	68121.2	378508
Protozoa	CRYP	Cryptosporidium spp.	2017	Incidence	Number	MCO	Monaco	Europe	<5 years	1690	13.2514	5.41149	27.6131
Protozoa	CRYP	Cryptosporidium spp.	2017	Incidence	Number	MCO	Monaco	Europe	≥5 years	35801	96.4144	39.373	200.908
Protozoa	CRYP	Cryptosporidium spp.	2017	Incidence	Number	MCO	Monaco	Europe	All ages	37491	109.666	44.7845	228.521
Protozoa	CRYP	Cryptosporidium spp.	2017	Incidence	Number	MDA	Moldova	Europe	<5 years	231498	2080.16	643.022	4969.21
Protozoa	CRYP	Cryptosporidium spp.	2017	Incidence	Number	MDA	Moldova	Europe	≥5 years	2983125	2309.04	700.726	5654.57
Protozoa	CRYP	Cryptosporidium spp.	2017	Incidence	Number	MDA	Moldova	Europe	All ages	3214623	4389.2	1423.97	10726.2
Protozoa	CRYP	Cryptosporidium spp.	2017	Incidence	Number	MDG	Madagascar	Africa	<5 years	4015992	308666	165931	524509
Protozoa	CRYP	Cryptosporidium spp.	2017	Incidence	Number	MDG	Madagascar	Africa	≥5 years	22424020	1.4833e+06	688731	2.6627e+06
Protozoa	CRYP	Cryptosporidium spp.	2017	Incidence	Number	MDG	Madagascar	Africa	All ages	26440012	1.79197e+06	858494	3.13447e+06
Protozoa	CRYP	Cryptosporidium spp.	2017	Incidence	Number	MDV	Maldives	South-East Asia	<5 years	36568	781.045	244.73	1859.87
Protozoa	CRYP	Cryptosporidium spp.	2017	Incidence	Number	MDV	Maldives	South-East Asia	≥5 years	414272	2013.84	608.082	4719.98
Protozoa	CRYP	Cryptosporidium spp.	2017	Incidence	Number	MDV	Maldives	South-East Asia	All ages	450840	2794.88	902.618	6537.82
Protozoa	CRYP	Cryptosporidium spp.	2017	Incidence	Number	MEX	Mexico	Americas	<5 years	11072866	85491.9	26673.5	227717
Protozoa	CRYP	Cryptosporidium spp.	2017	Incidence	Number	MEX	Mexico	Americas	≥5 years	111748862	243005	71282.9	698677
Protozoa	CRYP	Cryptosporidium spp.	2017	Incidence	Number	MEX	Mexico	Americas	All ages	122821728	328497	100989	916354
Protozoa	CRYP	Cryptosporidium spp.	2017	Incidence	Number	MHL	Marshall Islands	Western Pacific	<5 years	5305	24.5182	5.13551	66.4079
Protozoa	CRYP	Cryptosporidium spp.	2017	Incidence	Number	MHL	Marshall Islands	Western Pacific	≥5 years	41835	99.2784	21.9765	259.793
Protozoa	CRYP	Cryptosporidium spp.	2017	Incidence	Number	MHL	Marshall Islands	Western Pacific	All ages	47140	123.797	27.3394	327.608
Protozoa	CRYP	Cryptosporidium spp.	2017	Incidence	Number	MKD	North Macedonia	Europe	<5 years	115748	516.072	164.437	1205.46
Protozoa	CRYP	Cryptosporidium spp.	2017	Incidence	Number	MKD	North Macedonia	Europe	≥5 years	1835643	321.331	102.53	797.275
Protozoa	CRYP	Cryptosporidium spp.	2017	Incidence	Number	MKD	North Macedonia	Europe	All ages	1951391	837.403	276.993	1953.4
Protozoa	CRYP	Cryptosporidium spp.	2017	Incidence	Number	MLI	Mali	Africa	<5 years	3679612	231908	111539	415099
Protozoa	CRYP	Cryptosporidium spp.	2017	Incidence	Number	MLI	Mali	Africa	≥5 years	15819378	1.08551e+06	479438	2.09209e+06
Protozoa	CRYP	Cryptosporidium spp.	2017	Incidence	Number	MLI	Mali	Africa	All ages	19498990	1.31742e+06	597987	2.46612e+06
Protozoa	CRYP	Cryptosporidium spp.	2017	Incidence	Number	MLT	Malta	Europe	<5 years	22694	162.658	66.4251	338.945
Protozoa	CRYP	Cryptosporidium spp.	2017	Incidence	Number	MLT	Malta	Europe	≥5 years	437501	1183.47	483.296	2466.1
Protozoa	CRYP	Cryptosporidium spp.	2017	Incidence	Number	MLT	Malta	Europe	All ages	460195	1346.13	549.721	2805.05
Protozoa	CRYP	Cryptosporidium spp.	2017	Incidence	Number	MMR	Myanmar	South-East Asia	<5 years	4491356	115749	52528.9	212772
Protozoa	CRYP	Cryptosporidium spp.	2017	Incidence	Number	MMR	Myanmar	South-East Asia	≥5 years	47210153	187506	73658.5	342377
Protozoa	CRYP	Cryptosporidium spp.	2017	Incidence	Number	MMR	Myanmar	South-East Asia	All ages	51701509	303255	127187	548918
Protozoa	CRYP	Cryptosporidium spp.	2017	Incidence	Number	MNE	Montenegro	Europe	<5 years	38293	117.572	37.0437	265.307
Protozoa	CRYP	Cryptosporidium spp.	2017	Incidence	Number	MNE	Montenegro	Europe	≥5 years	583882	82.8125	26.2854	206.812
Protozoa	CRYP	Cryptosporidium spp.	2017	Incidence	Number	MNE	Montenegro	Europe	All ages	622175	200.384	65.4594	463.988
Protozoa	CRYP	Cryptosporidium spp.	2017	Incidence	Number	MNG	Mongolia	Western Pacific	<5 years	386265	1048.04	320.84	2269.4
Protozoa	CRYP	Cryptosporidium spp.	2017	Incidence	Number	MNG	Mongolia	Western Pacific	≥5 years	2686620	628.353	190.788	1429.37
Protozoa	CRYP	Cryptosporidium spp.	2017	Incidence	Number	MNG	Mongolia	Western Pacific	All ages	3072885	1676.4	546.276	3697.07
Protozoa	CRYP	Cryptosporidium spp.	2017	Incidence	Number	MOZ	Mozambique	Africa	<5 years	4900040	172602	82548.8	300828
Protozoa	CRYP	Cryptosporidium spp.	2017	Incidence	Number	MOZ	Mozambique	Africa	≥5 years	22840576	960942	426213	1.85825e+06
Protozoa	CRYP	Cryptosporidium spp.	2017	Incidence	Number	MOZ	Mozambique	Africa	All ages	27740616	1.13354e+06	511275	2.13802e+06
Protozoa	CRYP	Cryptosporidium spp.	2017	Incidence	Number	MRT	Mauritania	Africa	<5 years	704534	45191.9	25857.5	74656.8
Protozoa	CRYP	Cryptosporidium spp.	2017	Incidence	Number	MRT	Mauritania	Africa	≥5 years	3443285	174244	89813.5	317313
Protozoa	CRYP	Cryptosporidium spp.	2017	Incidence	Number	MRT	Mauritania	Africa	All ages	4147819	219436	117491	386910
Protozoa	CRYP	Cryptosporidium spp.	2017	Incidence	Number	MUS	Mauritius	Africa	<5 years	66750	3647.51	1527.96	6818.85
Protozoa	CRYP	Cryptosporidium spp.	2017	Incidence	Number	MUS	Mauritius	Africa	≥5 years	1224634	14822.4	5594.8	31073.2
Protozoa	CRYP	Cryptosporidium spp.	2017	Incidence	Number	MUS	Mauritius	Africa	All ages	1291384	18469.9	7096.91	37228.6
Protozoa	CRYP	Cryptosporidium spp.	2017	Incidence	Number	MWI	Malawi	Africa	<5 years	2873212	149458	61681.5	279296
Protozoa	CRYP	Cryptosporidium spp.	2017	Incidence	Number	MWI	Malawi	Africa	≥5 years	14923678	715633	268744	1.46224e+06
Protozoa	CRYP	Cryptosporidium spp.	2017	Incidence	Number	MWI	Malawi	Africa	All ages	17796890	865092	337406	1.74105e+06
Protozoa	CRYP	Cryptosporidium spp.	2017	Incidence	Number	MYS	Malaysia	Western Pacific	<5 years	2675373	21784.4	4825.81	56891.2
Protozoa	CRYP	Cryptosporidium spp.	2017	Incidence	Number	MYS	Malaysia	Western Pacific	≥5 years	29398221	107754	25920.8	286741
Protozoa	CRYP	Cryptosporidium spp.	2017	Incidence	Number	MYS	Malaysia	Western Pacific	All ages	32073594	129538	30745.7	341629
Protozoa	CRYP	Cryptosporidium spp.	2017	Incidence	Number	NAM	Namibia	Africa	<5 years	348052	12421.5	5110.98	24160.5
Protozoa	CRYP	Cryptosporidium spp.	2017	Incidence	Number	NAM	Namibia	Africa	≥5 years	2124274	103441	39524.4	214291
Protozoa	CRYP	Cryptosporidium spp.	2017	Incidence	Number	NAM	Namibia	Africa	All ages	2472326	115862	44656.9	236302
Protozoa	CRYP	Cryptosporidium spp.	2017	Incidence	Number	NER	Niger	Africa	<5 years	4096366	352611	184177	599078
Protozoa	CRYP	Cryptosporidium spp.	2017	Incidence	Number	NER	Niger	Africa	≥5 years	16966306	798584	376599	1.4814e+06
Protozoa	CRYP	Cryptosporidium spp.	2017	Incidence	Number	NER	Niger	Africa	All ages	21062672	1.1512e+06	565111	2.04165e+06
Protozoa	CRYP	Cryptosporidium spp.	2017	Incidence	Number	NGA	Nigeria	Africa	<5 years	33258924	4.03109e+06	1.77051e+06	8.08418e+06
Protozoa	CRYP	Cryptosporidium spp.	2017	Incidence	Number	NGA	Nigeria	Africa	≥5 years	164603175	7.66457e+06	2.95556e+06	1.61435e+07
Protozoa	CRYP	Cryptosporidium spp.	2017	Incidence	Number	NGA	Nigeria	Africa	All ages	197862099	1.16957e+07	4.66305e+06	2.45298e+07
Protozoa	CRYP	Cryptosporidium spp.	2017	Incidence	Number	NIC	Nicaragua	Americas	<5 years	674952	2645.04	744.064	6730.11
Protozoa	CRYP	Cryptosporidium spp.	2017	Incidence	Number	NIC	Nicaragua	Americas	≥5 years	5599462	9151.48	2375.31	24886.4
Protozoa	CRYP	Cryptosporidium spp.	2017	Incidence	Number	NIC	Nicaragua	Americas	All ages	6274414	11796.5	3225.14	30499.6
Protozoa	CRYP	Cryptosporidium spp.	2017	Incidence	Number	NIU	Niue	Western Pacific	<5 years	138	0.60575	0.192534	1.46875
Protozoa	CRYP	Cryptosporidium spp.	2017	Incidence	Number	NIU	Niue	Western Pacific	≥5 years	1643	4.40732	1.40084	10.6863
Protozoa	CRYP	Cryptosporidium spp.	2017	Incidence	Number	NIU	Niue	Western Pacific	All ages	1781	5.01307	1.59338	12.1551
Protozoa	CRYP	Cryptosporidium spp.	2017	Incidence	Number	NLD	Netherlands	Europe	<5 years	885200	6101.16	2491.55	12713.5
Protozoa	CRYP	Cryptosporidium spp.	2017	Incidence	Number	NLD	Netherlands	Europe	≥5 years	16376313	44390.9	18128	92501.4
Protozoa	CRYP	Cryptosporidium spp.	2017	Incidence	Number	NLD	Netherlands	Europe	All ages	17261513	50492	20619.6	105215
Protozoa	CRYP	Cryptosporidium spp.	2017	Incidence	Number	NOR	Norway	Europe	<5 years	303483	1858.52	758.967	3872.76
Protozoa	CRYP	Cryptosporidium spp.	2017	Incidence	Number	NOR	Norway	Europe	≥5 years	4954664	13522.2	5522.1	28177.5
Protozoa	CRYP	Cryptosporidium spp.	2017	Incidence	Number	NOR	Norway	Europe	All ages	5258147	15380.7	6281.07	32050.2
Protozoa	CRYP	Cryptosporidium spp.	2017	Incidence	Number	NPL	Nepal	South-East Asia	<5 years	2939143	25142.3	10781.7	45531.3
Protozoa	CRYP	Cryptosporidium spp.	2017	Incidence	Number	NPL	Nepal	South-East Asia	≥5 years	25053400	126067	50634.7	255792
Protozoa	CRYP	Cryptosporidium spp.	2017	Incidence	Number	NPL	Nepal	South-East Asia	All ages	27992543	151210	61918.9	300647
Protozoa	CRYP	Cryptosporidium spp.	2017	Incidence	Number	NRU	Nauru	Western Pacific	<5 years	1602	3.82326	1.2152	9.27018
Protozoa	CRYP	Cryptosporidium spp.	2017	Incidence	Number	NRU	Nauru	Western Pacific	≥5 years	9639	27.8173	8.84159	67.4481
Protozoa	CRYP	Cryptosporidium spp.	2017	Incidence	Number	NRU	Nauru	Western Pacific	All ages	11241	31.6406	10.0568	76.7183
Protozoa	CRYP	Cryptosporidium spp.	2017	Incidence	Number	NZL	New Zealand	Western Pacific	<5 years	305110	1621.04	515.238	3930.49
Protozoa	CRYP	Cryptosporidium spp.	2017	Incidence	Number	NZL	New Zealand	Western Pacific	≥5 years	4460995	11794.4	3748.77	28597.5
Protozoa	CRYP	Cryptosporidium spp.	2017	Incidence	Number	NZL	New Zealand	Western Pacific	All ages	4766105	13415.4	4264.01	32528
Protozoa	CRYP	Cryptosporidium spp.	2017	Incidence	Number	OMN	Oman	Eastern Mediterranean	<5 years	407964	1359.32	465.487	3046.87
Protozoa	CRYP	Cryptosporidium spp.	2017	Incidence	Number	OMN	Oman	Eastern Mediterranean	≥5 years	4082353	9890.16	3386.79	22168.4
Protozoa	CRYP	Cryptosporidium spp.	2017	Incidence	Number	OMN	Oman	Eastern Mediterranean	All ages	4490317	11249.5	3852.28	25215.3
Protozoa	CRYP	Cryptosporidium spp.	2017	Incidence	Number	PAK	Pakistan	Eastern Mediterranean	<5 years	30771022	2.08625e+06	970224	3.96565e+06
Protozoa	CRYP	Cryptosporidium spp.	2017	Incidence	Number	PAK	Pakistan	Eastern Mediterranean	≥5 years	190745101	5.00659e+06	2.18431e+06	9.78391e+06
Protozoa	CRYP	Cryptosporidium spp.	2017	Incidence	Number	PAK	Pakistan	Eastern Mediterranean	All ages	221516123	7.09283e+06	3.31905e+06	1.35636e+07
Protozoa	CRYP	Cryptosporidium spp.	2017	Incidence	Number	PAN	Panama	Americas	<5 years	387261	964.986	324.245	2248.97
Protozoa	CRYP	Cryptosporidium spp.	2017	Incidence	Number	PAN	Panama	Americas	≥5 years	3676605	7021.05	2359.14	16363.1
Protozoa	CRYP	Cryptosporidium spp.	2017	Incidence	Number	PAN	Panama	Americas	All ages	4063866	7986.04	2683.39	18612.1
Protozoa	CRYP	Cryptosporidium spp.	2017	Incidence	Number	PER	Peru	Americas	<5 years	2728587	46902.7	17097.3	104762
Protozoa	CRYP	Cryptosporidium spp.	2017	Incidence	Number	PER	Peru	Americas	≥5 years	28364198	143707	45449.1	358004
Protozoa	CRYP	Cryptosporidium spp.	2017	Incidence	Number	PER	Peru	Americas	All ages	31092785	190610	63787.5	459766
Protozoa	CRYP	Cryptosporidium spp.	2017	Incidence	Number	PHL	Philippines	Western Pacific	<5 years	11785954	220896	64978	486506
Protozoa	CRYP	Cryptosporidium spp.	2017	Incidence	Number	PHL	Philippines	Western Pacific	≥5 years	95654273	369787	110289	857682
Protozoa	CRYP	Cryptosporidium spp.	2017	Incidence	Number	PHL	Philippines	Western Pacific	All ages	107440227	590683	177859	1.36095e+06
Protozoa	CRYP	Cryptosporidium spp.	2017	Incidence	Number	PLW	Palau	Western Pacific	<5 years	1159	7.37983	1.34812	21.3352
Protozoa	CRYP	Cryptosporidium spp.	2017	Incidence	Number	PLW	Palau	Western Pacific	≥5 years	16644	41.6874	7.87307	125.075
Protozoa	CRYP	Cryptosporidium spp.	2017	Incidence	Number	PLW	Palau	Western Pacific	All ages	17803	49.0672	9.19877	149.521
Protozoa	CRYP	Cryptosporidium spp.	2017	Incidence	Number	PNG	Papua New Guinea	Western Pacific	<5 years	1167767	31189.3	9269.6	66793.8
Protozoa	CRYP	Cryptosporidium spp.	2017	Incidence	Number	PNG	Papua New Guinea	Western Pacific	≥5 years	7902825	54256	16786	123357
Protozoa	CRYP	Cryptosporidium spp.	2017	Incidence	Number	PNG	Papua New Guinea	Western Pacific	All ages	9070592	85445.3	26647.6	190835
Protozoa	CRYP	Cryptosporidium spp.	2017	Incidence	Number	POL	Poland	Europe	<5 years	1924280	13523.4	5522.58	28179.9
Protozoa	CRYP	Cryptosporidium spp.	2017	Incidence	Number	POL	Poland	Europe	≥5 years	36336315	98393.6	40181.2	205032
Protozoa	CRYP	Cryptosporidium spp.	2017	Incidence	Number	POL	Poland	Europe	All ages	38260595	111917	45703.8	233212
Protozoa	CRYP	Cryptosporidium spp.	2017	Incidence	Number	PRK	North Korea	South-East Asia	<5 years	1670372	30308.6	13155.7	57956.4
Protozoa	CRYP	Cryptosporidium spp.	2017	Incidence	Number	PRK	North Korea	South-East Asia	≥5 years	24088862	159866	61980.3	300407
Protozoa	CRYP	Cryptosporidium spp.	2017	Incidence	Number	PRK	North Korea	South-East Asia	All ages	25759234	190174	76477.4	349827
Protozoa	CRYP	Cryptosporidium spp.	2017	Incidence	Number	PRT	Portugal	Europe	<5 years	427134	3652.94	1491.76	7611.97
Protozoa	CRYP	Cryptosporidium spp.	2017	Incidence	Number	PRT	Portugal	Europe	≥5 years	9907827	26578.1	10853.8	55383.2
Protozoa	CRYP	Cryptosporidium spp.	2017	Incidence	Number	PRT	Portugal	Europe	All ages	10334961	30231	12345.5	62995.2
Protozoa	CRYP	Cryptosporidium spp.	2017	Incidence	Number	PRY	Paraguay	Americas	<5 years	666749	3247.91	1420.83	6232.54
Protozoa	CRYP	Cryptosporidium spp.	2017	Incidence	Number	PRY	Paraguay	Americas	≥5 years	5627408	8331.47	3404.57	17755.6
Protozoa	CRYP	Cryptosporidium spp.	2017	Incidence	Number	PRY	Paraguay	Americas	All ages	6294157	11579.4	4970.1	23329.9
Protozoa	CRYP	Cryptosporidium spp.	2017	Incidence	Number	QAT	Qatar	Eastern Mediterranean	<5 years	141064	808.57	276.887	1812.38
Protozoa	CRYP	Cryptosporidium spp.	2017	Incidence	Number	QAT	Qatar	Eastern Mediterranean	≥5 years	2529929	5883	2014.58	13186.5
Protozoa	CRYP	Cryptosporidium spp.	2017	Incidence	Number	QAT	Qatar	Eastern Mediterranean	All ages	2670993	6691.57	2291.47	14998.9
Protozoa	CRYP	Cryptosporidium spp.	2017	Incidence	Number	ROU	Romania	Europe	<5 years	995528	6974.75	2848.3	14533.9
Protozoa	CRYP	Cryptosporidium spp.	2017	Incidence	Number	ROU	Romania	Europe	≥5 years	18737573	50747	20723.7	105746
Protozoa	CRYP	Cryptosporidium spp.	2017	Incidence	Number	ROU	Romania	Europe	All ages	19733101	57721.7	23572	120280
Protozoa	CRYP	Cryptosporidium spp.	2017	Incidence	Number	RUS	Russia	Europe	<5 years	9556425	66897.6	21038.7	154299
Protozoa	CRYP	Cryptosporidium spp.	2017	Incidence	Number	RUS	Russia	Europe	≥5 years	136468391	172971	54646.2	428380
Protozoa	CRYP	Cryptosporidium spp.	2017	Incidence	Number	RUS	Russia	Europe	All ages	146024816	239868	79245.9	581872
Protozoa	CRYP	Cryptosporidium spp.	2017	Incidence	Number	RWA	Rwanda	Africa	<5 years	1746219	66728.4	33546.2	118586
Protozoa	CRYP	Cryptosporidium spp.	2017	Incidence	Number	RWA	Rwanda	Africa	≥5 years	10313498	399648	182985	766166
Protozoa	CRYP	Cryptosporidium spp.	2017	Incidence	Number	RWA	Rwanda	Africa	All ages	12059717	466376	218263	876592
Protozoa	CRYP	Cryptosporidium spp.	2017	Incidence	Number	SAU	Saudi Arabia	Eastern Mediterranean	<5 years	2850465	9375.67	3210.61	21015.2
Protozoa	CRYP	Cryptosporidium spp.	2017	Incidence	Number	SAU	Saudi Arabia	Eastern Mediterranean	≥5 years	28120696	68215.6	23359.8	152903
Protozoa	CRYP	Cryptosporidium spp.	2017	Incidence	Number	SAU	Saudi Arabia	Eastern Mediterranean	All ages	30971161	77591.3	26570.4	173918
Protozoa	CRYP	Cryptosporidium spp.	2017	Incidence	Number	SDN	Sudan	Eastern Mediterranean	<5 years	6614736	290869	94732.7	685915
Protozoa	CRYP	Cryptosporidium spp.	2017	Incidence	Number	SDN	Sudan	Eastern Mediterranean	≥5 years	35274739	417891	123147	1.14489e+06
Protozoa	CRYP	Cryptosporidium spp.	2017	Incidence	Number	SDN	Sudan	Eastern Mediterranean	All ages	41889475	708761	233869	1.84398e+06
Protozoa	CRYP	Cryptosporidium spp.	2017	Incidence	Number	SEAR	South-East Asian Region	South-East Asia	<5 years	177178693	3.90712e+06	2.0675e+06	6.74235e+06
Protozoa	CRYP	Cryptosporidium spp.	2017	Incidence	Number	SEAR	South-East Asian Region	South-East Asia	≥5 years	1803385095	3.01774e+07	1.41298e+07	5.18329e+07
Protozoa	CRYP	Cryptosporidium spp.	2017	Incidence	Number	SEAR	South-East Asian Region	South-East Asia	All ages	1980563788	3.40845e+07	1.60963e+07	5.66656e+07
Protozoa	CRYP	Cryptosporidium spp.	2017	Incidence	Number	SEN	Senegal	Africa	<5 years	2374909	138980	56316.5	320311
Protozoa	CRYP	Cryptosporidium spp.	2017	Incidence	Number	SEN	Senegal	Africa	≥5 years	12880101	552182	203004	1.25369e+06
Protozoa	CRYP	Cryptosporidium spp.	2017	Incidence	Number	SEN	Senegal	Africa	All ages	15255010	691162	268622	1.56203e+06
Protozoa	CRYP	Cryptosporidium spp.	2017	Incidence	Number	SGP	Singapore	Western Pacific	<5 years	236898	1903.56	605.037	4615.52
Protozoa	CRYP	Cryptosporidium spp.	2017	Incidence	Number	SGP	Singapore	Western Pacific	≥5 years	5359873	13850	4402.13	33581.7
Protozoa	CRYP	Cryptosporidium spp.	2017	Incidence	Number	SGP	Singapore	Western Pacific	All ages	5596771	15753.5	5007.17	38197.2
Protozoa	CRYP	Cryptosporidium spp.	2017	Incidence	Number	SLB	Solomon Islands	Western Pacific	<5 years	99557	935.377	291.852	2004.55
Protozoa	CRYP	Cryptosporidium spp.	2017	Incidence	Number	SLB	Solomon Islands	Western Pacific	≥5 years	574405	3643.1	1103	8157.76
Protozoa	CRYP	Cryptosporidium spp.	2017	Incidence	Number	SLB	Solomon Islands	Western Pacific	All ages	673962	4578.47	1436.77	10156.7
Protozoa	CRYP	Cryptosporidium spp.	2017	Incidence	Number	SLE	Sierra Leone	Africa	<5 years	1092036	59034.7	29411.5	106671
Protozoa	CRYP	Cryptosporidium spp.	2017	Incidence	Number	SLE	Sierra Leone	Africa	≥5 years	6200012	322207	151819	600183
Protozoa	CRYP	Cryptosporidium spp.	2017	Incidence	Number	SLE	Sierra Leone	Africa	All ages	7292048	381242	180678	697019
Protozoa	CRYP	Cryptosporidium spp.	2017	Incidence	Number	SLV	El Salvador	Americas	<5 years	560354	4264.16	1853.74	8116.61
Protozoa	CRYP	Cryptosporidium spp.	2017	Incidence	Number	SLV	El Salvador	Americas	≥5 years	5648574	15380.3	6305.95	32088
Protozoa	CRYP	Cryptosporidium spp.	2017	Incidence	Number	SLV	El Salvador	Americas	All ages	6208928	19644.4	8279.7	39684.8
Protozoa	CRYP	Cryptosporidium spp.	2017	Incidence	Number	SMR	San Marino	Europe	<5 years	1517	12.1203	4.9496	25.2562
Protozoa	CRYP	Cryptosporidium spp.	2017	Incidence	Number	SMR	San Marino	Europe	≥5 years	32774	88.1851	36.0124	183.759
Protozoa	CRYP	Cryptosporidium spp.	2017	Incidence	Number	SMR	San Marino	Europe	All ages	34291	100.305	40.962	209.016
Protozoa	CRYP	Cryptosporidium spp.	2017	Incidence	Number	SOM	Somalia	Eastern Mediterranean	<5 years	2858655	77355.2	27290.5	179881
Protozoa	CRYP	Cryptosporidium spp.	2017	Incidence	Number	SOM	Somalia	Eastern Mediterranean	≥5 years	11799665	208535	68292.2	477334
Protozoa	CRYP	Cryptosporidium spp.	2017	Incidence	Number	SOM	Somalia	Eastern Mediterranean	All ages	14658320	285890	98992.7	675206
Protozoa	CRYP	Cryptosporidium spp.	2017	Incidence	Number	SRB	Serbia	Europe	<5 years	329114	1230.22	384.145	2852.74
Protozoa	CRYP	Cryptosporidium spp.	2017	Incidence	Number	SRB	Serbia	Europe	≥5 years	6771043	1563.07	514.078	3777.69
Protozoa	CRYP	Cryptosporidium spp.	2017	Incidence	Number	SRB	Serbia	Europe	All ages	7100157	2793.29	918.328	6539.01
Protozoa	CRYP	Cryptosporidium spp.	2017	Incidence	Number	SSD	South Sudan	Africa	<5 years	1668177	151092	76832.7	255412
Protozoa	CRYP	Cryptosporidium spp.	2017	Incidence	Number	SSD	South Sudan	Africa	≥5 years	8890110	580641	263462	1.08889e+06
Protozoa	CRYP	Cryptosporidium spp.	2017	Incidence	Number	SSD	South Sudan	Africa	All ages	10558287	731733	337501	1.32403e+06
Protozoa	CRYP	Cryptosporidium spp.	2017	Incidence	Number	STP	Sao Tome and Principe	Africa	<5 years	30934	538.926	279.682	945.685
Protozoa	CRYP	Cryptosporidium spp.	2017	Incidence	Number	STP	Sao Tome and Principe	Africa	≥5 years	174418	3828.97	1854.22	7045.29
Protozoa	CRYP	Cryptosporidium spp.	2017	Incidence	Number	STP	Sao Tome and Principe	Africa	All ages	205352	4367.9	2128.2	7962.49
Protozoa	CRYP	Cryptosporidium spp.	2017	Incidence	Number	SUR	Suriname	Americas	<5 years	55520	282.372	114.568	559.293
Protozoa	CRYP	Cryptosporidium spp.	2017	Incidence	Number	SUR	Suriname	Americas	≥5 years	535276	1896.8	688.448	4136.09
Protozoa	CRYP	Cryptosporidium spp.	2017	Incidence	Number	SUR	Suriname	Americas	All ages	590796	2179.17	800.801	4592.9
Protozoa	CRYP	Cryptosporidium spp.	2017	Incidence	Number	SVK	Slovakia	Europe	<5 years	284609	1919.89	784.032	4000.66
Protozoa	CRYP	Cryptosporidium spp.	2017	Incidence	Number	SVK	Slovakia	Europe	≥5 years	5147193	13968.8	5704.47	29108.1
Protozoa	CRYP	Cryptosporidium spp.	2017	Incidence	Number	SVK	Slovakia	Europe	All ages	5431802	15888.7	6488.5	33108.7
Protozoa	CRYP	Cryptosporidium spp.	2017	Incidence	Number	SVN	Slovenia	Europe	<5 years	105454	728.823	297.631	1518.72
Protozoa	CRYP	Cryptosporidium spp.	2017	Incidence	Number	SVN	Slovenia	Europe	≥5 years	1956545	5302.78	2165.51	11049.9
Protozoa	CRYP	Cryptosporidium spp.	2017	Incidence	Number	SVN	Slovenia	Europe	All ages	2061999	6031.6	2463.14	12568.6
Protozoa	CRYP	Cryptosporidium spp.	2017	Incidence	Number	SWE	Sweden	Europe	<5 years	597044	3532.88	1442.73	7361.79
Protozoa	CRYP	Cryptosporidium spp.	2017	Incidence	Number	SWE	Sweden	Europe	≥5 years	9398244	25704.6	10497	53563
Protozoa	CRYP	Cryptosporidium spp.	2017	Incidence	Number	SWE	Sweden	Europe	All ages	9995288	29237.4	11939.8	60924.8
Protozoa	CRYP	Cryptosporidium spp.	2017	Incidence	Number	SWZ	Eswatini	Africa	<5 years	144681	6435.58	3453.59	10864.9
Protozoa	CRYP	Cryptosporidium spp.	2017	Incidence	Number	SWZ	Eswatini	Africa	≥5 years	1008198	56271	28322.4	103859
Protozoa	CRYP	Cryptosporidium spp.	2017	Incidence	Number	SWZ	Eswatini	Africa	All ages	1152879	62706.6	31778.8	114444
Protozoa	CRYP	Cryptosporidium spp.	2017	Incidence	Number	SYC	Seychelles	Africa	<5 years	8330	203.919	87.6389	375.509
Protozoa	CRYP	Cryptosporidium spp.	2017	Incidence	Number	SYC	Seychelles	Africa	≥5 years	102786	1058.54	434.039	2113.97
Protozoa	CRYP	Cryptosporidium spp.	2017	Incidence	Number	SYC	Seychelles	Africa	All ages	111116	1262.46	536.612	2429.26
Protozoa	CRYP	Cryptosporidium spp.	2017	Incidence	Number	SYR	Syria	Eastern Mediterranean	<5 years	2226922	25547.3	8733.69	61545.7
Protozoa	CRYP	Cryptosporidium spp.	2017	Incidence	Number	SYR	Syria	Eastern Mediterranean	≥5 years	17022886	105807	31125.8	242714
Protozoa	CRYP	Cryptosporidium spp.	2017	Incidence	Number	SYR	Syria	Eastern Mediterranean	All ages	19249808	131354	41159.1	306423
Protozoa	CRYP	Cryptosporidium spp.	2017	Incidence	Number	TCD	Chad	Africa	<5 years	3002260	315781	159884	522237
Protozoa	CRYP	Cryptosporidium spp.	2017	Incidence	Number	TCD	Chad	Africa	≥5 years	12364885	623546	283913	1.16283e+06
Protozoa	CRYP	Cryptosporidium spp.	2017	Incidence	Number	TCD	Chad	Africa	All ages	15367145	939326	456378	1.68124e+06
Protozoa	CRYP	Cryptosporidium spp.	2017	Incidence	Number	TGO	Togo	Africa	<5 years	1231747	92453.7	47396.8	155805
Protozoa	CRYP	Cryptosporidium spp.	2017	Incidence	Number	TGO	Togo	Africa	≥5 years	6725234	318810	150293	582385
Protozoa	CRYP	Cryptosporidium spp.	2017	Incidence	Number	TGO	Togo	Africa	All ages	7956981	411264	200965	738868
Protozoa	CRYP	Cryptosporidium spp.	2017	Incidence	Number	THA	Thailand	South-East Asia	<5 years	3821024	39880.8	13773.4	89919.7
Protozoa	CRYP	Cryptosporidium spp.	2017	Incidence	Number	THA	Thailand	South-East Asia	≥5 years	67208436	313258	94253.3	693633
Protozoa	CRYP	Cryptosporidium spp.	2017	Incidence	Number	THA	Thailand	South-East Asia	All ages	71029460	353139	106604	767446
Protozoa	CRYP	Cryptosporidium spp.	2017	Incidence	Number	TJK	Tajikistan	Europe	<5 years	1282929	16717.2	5036.26	39279.3
Protozoa	CRYP	Cryptosporidium spp.	2017	Incidence	Number	TJK	Tajikistan	Europe	≥5 years	7692872	26630.2	7706.76	62996.8
Protozoa	CRYP	Cryptosporidium spp.	2017	Incidence	Number	TJK	Tajikistan	Europe	All ages	8975801	43347.4	12478.2	101014
Protozoa	CRYP	Cryptosporidium spp.	2017	Incidence	Number	TKM	Turkmenistan	Europe	<5 years	782936	2811.34	908.4	6471.76
Protozoa	CRYP	Cryptosporidium spp.	2017	Incidence	Number	TKM	Turkmenistan	Europe	≥5 years	5650077	4990.3	1551.89	12177.9
Protozoa	CRYP	Cryptosporidium spp.	2017	Incidence	Number	TKM	Turkmenistan	Europe	All ages	6433013	7801.64	2550.21	18764.6
Protozoa	CRYP	Cryptosporidium spp.	2017	Incidence	Number	TLS	Timor-Leste	South-East Asia	<5 years	156694	4314.37	1948.66	7990.63
Protozoa	CRYP	Cryptosporidium spp.	2017	Incidence	Number	TLS	Timor-Leste	South-East Asia	≥5 years	1083109	8068.45	3162.92	14767.3
Protozoa	CRYP	Cryptosporidium spp.	2017	Incidence	Number	TLS	Timor-Leste	South-East Asia	All ages	1239803	12382.8	5196.51	23144.9
Protozoa	CRYP	Cryptosporidium spp.	2017	Incidence	Number	TON	Tonga	Western Pacific	<5 years	13250	62.1506	14.1989	159.102
Protozoa	CRYP	Cryptosporidium spp.	2017	Incidence	Number	TON	Tonga	Western Pacific	≥5 years	91971	329.262	78.8321	860.247
Protozoa	CRYP	Cryptosporidium spp.	2017	Incidence	Number	TON	Tonga	Western Pacific	All ages	105221	391.413	90.784	1026.53
Protozoa	CRYP	Cryptosporidium spp.	2017	Incidence	Number	TTO	Trinidad and Tobago	Americas	<5 years	92496	342.156	114.968	797.419
Protozoa	CRYP	Cryptosporidium spp.	2017	Incidence	Number	TTO	Trinidad and Tobago	Americas	≥5 years	1348431	2489.46	836.483	5801.87
Protozoa	CRYP	Cryptosporidium spp.	2017	Incidence	Number	TTO	Trinidad and Tobago	Americas	All ages	1440927	2831.61	951.45	6599.29
Protozoa	CRYP	Cryptosporidium spp.	2017	Incidence	Number	TUN	Tunisia	Eastern Mediterranean	<5 years	1082333	20834	8952.75	40226.4
Protozoa	CRYP	Cryptosporidium spp.	2017	Incidence	Number	TUN	Tunisia	Eastern Mediterranean	≥5 years	10508863	64555.4	26883.3	124472
Protozoa	CRYP	Cryptosporidium spp.	2017	Incidence	Number	TUN	Tunisia	Eastern Mediterranean	All ages	11591196	85389.4	36291.9	166414
Protozoa	CRYP	Cryptosporidium spp.	2017	Incidence	Number	TUR	Turkey	Europe	<5 years	6802074	45762.9	15268.7	106399
Protozoa	CRYP	Cryptosporidium spp.	2017	Incidence	Number	TUR	Turkey	Europe	≥5 years	75490162	170568	52522.6	388865
Protozoa	CRYP	Cryptosporidium spp.	2017	Incidence	Number	TUR	Turkey	Europe	All ages	82292236	216331	70763	489705
Protozoa	CRYP	Cryptosporidium spp.	2017	Incidence	Number	TUV	Tuvalu	Western Pacific	<5 years	1221	4.50597	1.07203	11.6459
Protozoa	CRYP	Cryptosporidium spp.	2017	Incidence	Number	TUV	Tuvalu	Western Pacific	≥5 years	9686	23.9361	5.60574	62.4912
Protozoa	CRYP	Cryptosporidium spp.	2017	Incidence	Number	TUV	Tuvalu	Western Pacific	All ages	10907	28.4421	6.90572	74.7709
Protozoa	CRYP	Cryptosporidium spp.	2017	Incidence	Number	TZA	Tanzania	Africa	<5 years	9158663	219489	113545	388474
Protozoa	CRYP	Cryptosporidium spp.	2017	Incidence	Number	TZA	Tanzania	Africa	≥5 years	45571201	1.42115e+06	660609	2.75182e+06
Protozoa	CRYP	Cryptosporidium spp.	2017	Incidence	Number	TZA	Tanzania	Africa	All ages	54729864	1.64064e+06	772424	3.10377e+06
Protozoa	CRYP	Cryptosporidium spp.	2017	Incidence	Number	UGA	Uganda	Africa	<5 years	6893695	337720	173446	573716
Protozoa	CRYP	Cryptosporidium spp.	2017	Incidence	Number	UGA	Uganda	Africa	≥5 years	32591920	1.4431e+06	650721	2.66482e+06
Protozoa	CRYP	Cryptosporidium spp.	2017	Incidence	Number	UGA	Uganda	Africa	All ages	39485615	1.78082e+06	830113	3.24962e+06
Protozoa	CRYP	Cryptosporidium spp.	2017	Incidence	Number	UKR	Ukraine	Europe	<5 years	2394562	11679.4	3670.51	28014.7
Protozoa	CRYP	Cryptosporidium spp.	2017	Incidence	Number	UKR	Ukraine	Europe	≥5 years	43138753	43395.9	11656.3	104537
Protozoa	CRYP	Cryptosporidium spp.	2017	Incidence	Number	UKR	Ukraine	Europe	All ages	45533315	55075.3	16367.4	129476
Protozoa	CRYP	Cryptosporidium spp.	2017	Incidence	Number	URY	Uruguay	Americas	<5 years	234731	803.673	270.042	1873.02
Protozoa	CRYP	Cryptosporidium spp.	2017	Incidence	Number	URY	Uruguay	Americas	≥5 years	3149796	5847.38	1964.78	13627.7
Protozoa	CRYP	Cryptosporidium spp.	2017	Incidence	Number	URY	Uruguay	Americas	All ages	3384527	6651.05	2234.82	15500.8
Protozoa	CRYP	Cryptosporidium spp.	2017	Incidence	Number	USA	United States	Americas	<5 years	20008881	78534.5	26388.4	183030
Protozoa	CRYP	Cryptosporidium spp.	2017	Incidence	Number	USA	United States	Americas	≥5 years	310725148	571402	191997	1.33169e+06
Protozoa	CRYP	Cryptosporidium spp.	2017	Incidence	Number	USA	United States	Americas	All ages	330734029	649937	218385	1.51473e+06
Protozoa	CRYP	Cryptosporidium spp.	2017	Incidence	Number	UZB	Uzbekistan	Europe	<5 years	3449046	7134.56	2100.6	17026
Protozoa	CRYP	Cryptosporidium spp.	2017	Incidence	Number	UZB	Uzbekistan	Europe	≥5 years	28102626	17372.1	4829.23	43867.4
Protozoa	CRYP	Cryptosporidium spp.	2017	Incidence	Number	UZB	Uzbekistan	Europe	All ages	31551672	24506.6	7221.78	58367.7
Protozoa	CRYP	Cryptosporidium spp.	2017	Incidence	Number	VCT	Saint Vincent and the Grenadines	Americas	<5 years	8230	38.1635	15.1402	78.9011
Protozoa	CRYP	Cryptosporidium spp.	2017	Incidence	Number	VCT	Saint Vincent and the Grenadines	Americas	≥5 years	97795	366.032	135.223	773.792
Protozoa	CRYP	Cryptosporidium spp.	2017	Incidence	Number	VCT	Saint Vincent and the Grenadines	Americas	All ages	106025	404.196	153.603	841.348
Protozoa	CRYP	Cryptosporidium spp.	2017	Incidence	Number	VEN	Venezuela	Americas	<5 years	2806560	13820.3	3661.97	36389.2
Protozoa	CRYP	Cryptosporidium spp.	2017	Incidence	Number	VEN	Venezuela	Americas	≥5 years	27997346	71178.9	17683.9	212645
Protozoa	CRYP	Cryptosporidium spp.	2017	Incidence	Number	VEN	Venezuela	Americas	All ages	30803906	84999.2	22105.1	248123
Protozoa	CRYP	Cryptosporidium spp.	2017	Incidence	Number	VNM	Vietnam	Western Pacific	<5 years	8389618	217843	57078.7	593535
Protozoa	CRYP	Cryptosporidium spp.	2017	Incidence	Number	VNM	Vietnam	Western Pacific	≥5 years	86216844	738581	184910	1.97779e+06
Protozoa	CRYP	Cryptosporidium spp.	2017	Incidence	Number	VNM	Vietnam	Western Pacific	All ages	94606462	956424	242197	2.55756e+06
Protozoa	CRYP	Cryptosporidium spp.	2017	Incidence	Number	VUT	Vanuatu	Western Pacific	<5 years	41812	518.462	153.833	1136.52
Protozoa	CRYP	Cryptosporidium spp.	2017	Incidence	Number	VUT	Vanuatu	Western Pacific	≥5 years	233313	1550.63	475.541	3593.98
Protozoa	CRYP	Cryptosporidium spp.	2017	Incidence	Number	VUT	Vanuatu	Western Pacific	All ages	275125	2069.1	642.067	4692.41
Protozoa	CRYP	Cryptosporidium spp.	2017	Incidence	Number	WPR	Western Pacific Region	Western Pacific	<5 years	127830835	675527	272590	1.32512e+06
Protozoa	CRYP	Cryptosporidium spp.	2017	Incidence	Number	WPR	Western Pacific Region	Western Pacific	≥5 years	1766026856	2.11312e+06	1.02596e+06	4.13558e+06
Protozoa	CRYP	Cryptosporidium spp.	2017	Incidence	Number	WPR	Western Pacific Region	Western Pacific	All ages	1893857691	2.78865e+06	1.32087e+06	5.4976e+06
Protozoa	CRYP	Cryptosporidium spp.	2017	Incidence	Number	WSM	Samoa	Western Pacific	<5 years	29491	304.752	92.7076	685.657
Protozoa	CRYP	Cryptosporidium spp.	2017	Incidence	Number	WSM	Samoa	Western Pacific	≥5 years	174866	1092.69	319.77	2623.09
Protozoa	CRYP	Cryptosporidium spp.	2017	Incidence	Number	WSM	Samoa	Western Pacific	All ages	204357	1397.45	423.339	3306.01
Protozoa	CRYP	Cryptosporidium spp.	2017	Incidence	Number	YEM	Yemen	Eastern Mediterranean	<5 years	5166252	380620	134654	880184
Protozoa	CRYP	Cryptosporidium spp.	2017	Incidence	Number	YEM	Yemen	Eastern Mediterranean	≥5 years	27427362	228579	70640.1	605102
Protozoa	CRYP	Cryptosporidium spp.	2017	Incidence	Number	YEM	Yemen	Eastern Mediterranean	All ages	32593614	609199	216963	1.43633e+06
Protozoa	CRYP	Cryptosporidium spp.	2017	Incidence	Number	ZAF	South Africa	Africa	<5 years	5716070	215903	97860.5	383663
Protozoa	CRYP	Cryptosporidium spp.	2017	Incidence	Number	ZAF	South Africa	Africa	≥5 years	51424531	1.83914e+06	773142	3.49034e+06
Protozoa	CRYP	Cryptosporidium spp.	2017	Incidence	Number	ZAF	South Africa	Africa	All ages	57140601	2.05504e+06	874496	3.8721e+06
Protozoa	CRYP	Cryptosporidium spp.	2017	Incidence	Number	ZMB	Zambia	Africa	<5 years	2864900	114214	41708.6	242095
Protozoa	CRYP	Cryptosporidium spp.	2017	Incidence	Number	ZMB	Zambia	Africa	≥5 years	14311211	470726	154686	1.11919e+06
Protozoa	CRYP	Cryptosporidium spp.	2017	Incidence	Number	ZMB	Zambia	Africa	All ages	17176111	584940	198441	1.35831e+06
Protozoa	CRYP	Cryptosporidium spp.	2017	Incidence	Number	ZWE	Zimbabwe	Africa	<5 years	2341924	88860.5	35399	197759
Protozoa	CRYP	Cryptosporidium spp.	2017	Incidence	Number	ZWE	Zimbabwe	Africa	≥5 years	12362662	496399	188628	1.15896e+06
Protozoa	CRYP	Cryptosporidium spp.	2017	Incidence	Number	ZWE	Zimbabwe	Africa	All ages	14704586	585259	219472	1.36469e+06
Protozoa	CRYP	Cryptosporidium spp.	2017	Incidence	Rate per 100,000	AFG	Afghanistan	Eastern Mediterranean	<5 years	6040782	2065.38	712.707	5085.69
Protozoa	CRYP	Cryptosporidium spp.	2017	Incidence	Rate per 100,000	AFG	Afghanistan	Eastern Mediterranean	≥5 years	29133301	581.006	181.7	1353.07
Protozoa	CRYP	Cryptosporidium spp.	2017	Incidence	Rate per 100,000	AFG	Afghanistan	Eastern Mediterranean	All ages	35174083	835.931	287.884	1977.22
Protozoa	CRYP	Cryptosporidium spp.	2017	Incidence	Rate per 100,000	AFR	African Region	Africa	<5 years	168251649	6939.2	4140.16	10970.4
Protozoa	CRYP	Cryptosporidium spp.	2017	Incidence	Rate per 100,000	AFR	African Region	Africa	≥5 years	883049894	4139.2	2279.92	6803.79
Protozoa	CRYP	Cryptosporidium spp.	2017	Incidence	Rate per 100,000	AFR	African Region	Africa	All ages	1051301543	4587.32	2593.33	7270.26
Protozoa	CRYP	Cryptosporidium spp.	2017	Incidence	Rate per 100,000	AGO	Angola	Africa	<5 years	5345712	9411.11	3604.13	20451.6
Protozoa	CRYP	Cryptosporidium spp.	2017	Incidence	Rate per 100,000	AGO	Angola	Africa	≥5 years	24360412	6236.4	2153.57	14574
Protozoa	CRYP	Cryptosporidium spp.	2017	Incidence	Rate per 100,000	AGO	Angola	Africa	All ages	29706124	6807.7	2417.43	15576.7
Protozoa	CRYP	Cryptosporidium spp.	2017	Incidence	Rate per 100,000	ALB	Albania	Europe	<5 years	178880	246.96	61.7187	622.243
Protozoa	CRYP	Cryptosporidium spp.	2017	Incidence	Rate per 100,000	ALB	Albania	Europe	≥5 years	2720959	13.9062	3.59541	35.0836
Protozoa	CRYP	Cryptosporidium spp.	2017	Incidence	Rate per 100,000	ALB	Albania	Europe	All ages	2899839	28.2824	7.62691	71.5277
Protozoa	CRYP	Cryptosporidium spp.	2017	Incidence	Rate per 100,000	AMR	Region of the Americas	Americas	<5 years	73550950	647.354	343.847	1081.98
Protozoa	CRYP	Cryptosporidium spp.	2017	Incidence	Rate per 100,000	AMR	Region of the Americas	Americas	≥5 years	917442454	219.567	115.303	371.427
Protozoa	CRYP	Cryptosporidium spp.	2017	Incidence	Rate per 100,000	AMR	Region of the Americas	Americas	All ages	990993404	251.317	137.349	415.799
Protozoa	CRYP	Cryptosporidium spp.	2017	Incidence	Rate per 100,000	AND	Andorra	Europe	<5 years	3127	825.13	336.961	1719.4
Protozoa	CRYP	Cryptosporidium spp.	2017	Incidence	Rate per 100,000	AND	Andorra	Europe	≥5 years	69872	268.676	109.72	559.865
Protozoa	CRYP	Cryptosporidium spp.	2017	Incidence	Rate per 100,000	AND	Andorra	Europe	All ages	72999	292.512	119.454	609.535
Protozoa	CRYP	Cryptosporidium spp.	2017	Incidence	Rate per 100,000	ARE	United Arab Emirates	Eastern Mediterranean	<5 years	516327	537.785	184.159	1205.42
Protozoa	CRYP	Cryptosporidium spp.	2017	Incidence	Rate per 100,000	ARE	United Arab Emirates	Eastern Mediterranean	≥5 years	8656188	233.393	79.9233	523.142
Protozoa	CRYP	Cryptosporidium spp.	2017	Incidence	Rate per 100,000	ARE	United Arab Emirates	Eastern Mediterranean	All ages	9172515	250.528	85.7908	561.548
Protozoa	CRYP	Cryptosporidium spp.	2017	Incidence	Rate per 100,000	ARG	Argentina	Americas	<5 years	3725682	934.611	415.518	1711.51
Protozoa	CRYP	Cryptosporidium spp.	2017	Incidence	Rate per 100,000	ARG	Argentina	Americas	≥5 years	40373124	256.95	108.508	528.086
Protozoa	CRYP	Cryptosporidium spp.	2017	Incidence	Rate per 100,000	ARG	Argentina	Americas	All ages	44098806	314.202	136.957	618.223
Protozoa	CRYP	Cryptosporidium spp.	2017	Incidence	Rate per 100,000	ARM	Armenia	Europe	<5 years	210544	446.253	127.8	1124.86
Protozoa	CRYP	Cryptosporidium spp.	2017	Incidence	Rate per 100,000	ARM	Armenia	Europe	≥5 years	2706908	77.3945	22.4256	195.789
Protozoa	CRYP	Cryptosporidium spp.	2017	Incidence	Rate per 100,000	ARM	Armenia	Europe	All ages	2917452	104.014	31.5321	266.166
Protozoa	CRYP	Cryptosporidium spp.	2017	Incidence	Rate per 100,000	ATG	Antigua and Barbuda	Americas	<5 years	5497	389.721	130.95	908.274
Protozoa	CRYP	Cryptosporidium spp.	2017	Incidence	Rate per 100,000	ATG	Antigua and Barbuda	Americas	≥5 years	84722	183.978	61.8183	428.773
Protozoa	CRYP	Cryptosporidium spp.	2017	Incidence	Rate per 100,000	ATG	Antigua and Barbuda	Americas	All ages	90219	196.513	66.0304	457.989
Protozoa	CRYP	Cryptosporidium spp.	2017	Incidence	Rate per 100,000	AUS	Australia	Western Pacific	<5 years	1582703	527.189	167.564	1278.26
Protozoa	CRYP	Cryptosporidium spp.	2017	Incidence	Rate per 100,000	AUS	Australia	Western Pacific	≥5 years	22949477	264.529	84.0793	641.399
Protozoa	CRYP	Cryptosporidium spp.	2017	Incidence	Rate per 100,000	AUS	Australia	Western Pacific	All ages	24532180	281.475	89.4653	682.486
Protozoa	CRYP	Cryptosporidium spp.	2017	Incidence	Rate per 100,000	AUT	Austria	Europe	<5 years	425650	728.587	297.535	1518.22
Protozoa	CRYP	Cryptosporidium spp.	2017	Incidence	Rate per 100,000	AUT	Austria	Europe	≥5 years	8348408	270.279	110.374	563.205
Protozoa	CRYP	Cryptosporidium spp.	2017	Incidence	Rate per 100,000	AUT	Austria	Europe	All ages	8774058	292.512	119.454	609.535
Protozoa	CRYP	Cryptosporidium spp.	2017	Incidence	Rate per 100,000	AZE	Azerbaijan	Europe	<5 years	885105	551.501	177.14	1265.6
Protozoa	CRYP	Cryptosporidium spp.	2017	Incidence	Rate per 100,000	AZE	Azerbaijan	Europe	≥5 years	9039593	107.544	35.0353	264.678
Protozoa	CRYP	Cryptosporidium spp.	2017	Incidence	Rate per 100,000	AZE	Azerbaijan	Europe	All ages	9924698	147.137	49.3149	360.276
Protozoa	CRYP	Cryptosporidium spp.	2017	Incidence	Rate per 100,000	BDI	Burundi	Africa	<5 years	2144406	7096.9	3607.56	12512.1
Protozoa	CRYP	Cryptosporidium spp.	2017	Incidence	Rate per 100,000	BDI	Burundi	Africa	≥5 years	9219593	4862.33	2200.56	9187.12
Protozoa	CRYP	Cryptosporidium spp.	2017	Incidence	Rate per 100,000	BDI	Burundi	Africa	All ages	11363999	5284	2572.76	9719.42
Protozoa	CRYP	Cryptosporidium spp.	2017	Incidence	Rate per 100,000	BEL	Belgium	Europe	<5 years	631140	635.804	259.645	1324.88
Protozoa	CRYP	Cryptosporidium spp.	2017	Incidence	Rate per 100,000	BEL	Belgium	Europe	≥5 years	10721984	272.305	111.202	567.426
Protozoa	CRYP	Cryptosporidium spp.	2017	Incidence	Rate per 100,000	BEL	Belgium	Europe	All ages	11353124	292.512	119.454	609.535
Protozoa	CRYP	Cryptosporidium spp.	2017	Incidence	Rate per 100,000	BEN	Benin	Africa	<5 years	2001312	4293.78	2384.41	6986.54
Protozoa	CRYP	Cryptosporidium spp.	2017	Incidence	Rate per 100,000	BEN	Benin	Africa	≥5 years	9866724	3553.75	1731.64	6434.79
Protozoa	CRYP	Cryptosporidium spp.	2017	Incidence	Rate per 100,000	BEN	Benin	Africa	All ages	11868036	3678.55	1895.64	6413.74
Protozoa	CRYP	Cryptosporidium spp.	2017	Incidence	Rate per 100,000	BFA	Burkina Faso	Africa	<5 years	3411792	4414.83	1665.93	9155.13
Protozoa	CRYP	Cryptosporidium spp.	2017	Incidence	Rate per 100,000	BFA	Burkina Faso	Africa	≥5 years	16205017	3175.4	1014.93	7318.07
Protozoa	CRYP	Cryptosporidium spp.	2017	Incidence	Rate per 100,000	BFA	Burkina Faso	Africa	All ages	19616809	3390.96	1148.03	7550.22
Protozoa	CRYP	Cryptosporidium spp.	2017	Incidence	Rate per 100,000	BGD	Bangladesh	South-East Asia	<5 years	15422698	709.715	360.69	1236.12
Protozoa	CRYP	Cryptosporidium spp.	2017	Incidence	Rate per 100,000	BGD	Bangladesh	South-East Asia	≥5 years	146107876	821.314	402.557	1497.43
Protozoa	CRYP	Cryptosporidium spp.	2017	Incidence	Rate per 100,000	BGD	Bangladesh	South-East Asia	All ages	161530574	810.659	402.701	1467.58
Protozoa	CRYP	Cryptosporidium spp.	2017	Incidence	Rate per 100,000	BGR	Bulgaria	Europe	<5 years	330278	209.304	67.0144	489.395
Protozoa	CRYP	Cryptosporidium spp.	2017	Incidence	Rate per 100,000	BGR	Bulgaria	Europe	≥5 years	6771243	8.55807	2.75415	21.5792
Protozoa	CRYP	Cryptosporidium spp.	2017	Incidence	Rate per 100,000	BGR	Bulgaria	Europe	All ages	7101521	17.8944	5.94157	42.0023
Protozoa	CRYP	Cryptosporidium spp.	2017	Incidence	Rate per 100,000	BHR	Bahrain	Eastern Mediterranean	<5 years	105218	420.65	144.048	942.871
Protozoa	CRYP	Cryptosporidium spp.	2017	Incidence	Rate per 100,000	BHR	Bahrain	Eastern Mediterranean	≥5 years	1356844	237.335	81.2732	531.978
Protozoa	CRYP	Cryptosporidium spp.	2017	Incidence	Rate per 100,000	BHR	Bahrain	Eastern Mediterranean	All ages	1462062	250.528	85.7908	561.548
Protozoa	CRYP	Cryptosporidium spp.	2017	Incidence	Rate per 100,000	BHS	Bahamas	Americas	<5 years	25152	367.571	123.508	856.652
Protozoa	CRYP	Cryptosporidium spp.	2017	Incidence	Rate per 100,000	BHS	Bahamas	Americas	≥5 years	364191	184.7	62.0609	430.456
Protozoa	CRYP	Cryptosporidium spp.	2017	Incidence	Rate per 100,000	BHS	Bahamas	Americas	All ages	389343	196.513	66.0304	457.989
Protozoa	CRYP	Cryptosporidium spp.	2017	Incidence	Rate per 100,000	BIH	Bosnia and Herzegovina	Europe	<5 years	145276	372.826	115.935	859.005
Protozoa	CRYP	Cryptosporidium spp.	2017	Incidence	Rate per 100,000	BIH	Bosnia and Herzegovina	Europe	≥5 years	3305133	17.0828	5.54228	41.7706
Protozoa	CRYP	Cryptosporidium spp.	2017	Incidence	Rate per 100,000	BIH	Bosnia and Herzegovina	Europe	All ages	3450409	32.061	10.2928	75.0025
Protozoa	CRYP	Cryptosporidium spp.	2017	Incidence	Rate per 100,000	BLR	Belarus	Europe	<5 years	594096	825.755	262.844	1880.65
Protozoa	CRYP	Cryptosporidium spp.	2017	Incidence	Rate per 100,000	BLR	Belarus	Europe	≥5 years	8908090	94.7623	30.2132	233.757
Protozoa	CRYP	Cryptosporidium spp.	2017	Incidence	Rate per 100,000	BLR	Belarus	Europe	All ages	9502186	140.465	46.0299	336.842
Protozoa	CRYP	Cryptosporidium spp.	2017	Incidence	Rate per 100,000	BLZ	Belize	Americas	<5 years	37813	552.086	222.106	1101.17
Protozoa	CRYP	Cryptosporidium spp.	2017	Incidence	Rate per 100,000	BLZ	Belize	Americas	≥5 years	331512	397.799	142.906	866.153
Protozoa	CRYP	Cryptosporidium spp.	2017	Incidence	Rate per 100,000	BLZ	Belize	Americas	All ages	369325	413.596	152.578	881.14
Protozoa	CRYP	Cryptosporidium spp.	2017	Incidence	Rate per 100,000	BOL	Bolivia	Americas	<5 years	1243848	446.545	139.749	982.302
Protozoa	CRYP	Cryptosporidium spp.	2017	Incidence	Rate per 100,000	BOL	Bolivia	Americas	≥5 years	10018669	125.489	35.394	305.184
Protozoa	CRYP	Cryptosporidium spp.	2017	Incidence	Rate per 100,000	BOL	Bolivia	Americas	All ages	11262517	160.947	48.6726	370.514
Protozoa	CRYP	Cryptosporidium spp.	2017	Incidence	Rate per 100,000	BRA	Brazil	Americas	<5 years	14418995	668.298	268.651	1347.41
Protozoa	CRYP	Cryptosporidium spp.	2017	Incidence	Rate per 100,000	BRA	Brazil	Americas	≥5 years	189557367	192.191	72.983	411.022
Protozoa	CRYP	Cryptosporidium spp.	2017	Incidence	Rate per 100,000	BRA	Brazil	Americas	All ages	203976362	225.846	89.0845	473.435
Protozoa	CRYP	Cryptosporidium spp.	2017	Incidence	Rate per 100,000	BRB	Barbados	Americas	<5 years	16367	406.073	136.445	946.384
Protozoa	CRYP	Cryptosporidium spp.	2017	Incidence	Rate per 100,000	BRB	Barbados	Americas	≥5 years	263526	183.498	61.6572	427.656
Protozoa	CRYP	Cryptosporidium spp.	2017	Incidence	Rate per 100,000	BRB	Barbados	Americas	All ages	279893	196.513	66.0304	457.989
Protozoa	CRYP	Cryptosporidium spp.	2017	Incidence	Rate per 100,000	BRN	Brunei	Western Pacific	<5 years	33372	438.456	139.361	1063.11
Protozoa	CRYP	Cryptosporidium spp.	2017	Incidence	Rate per 100,000	BRN	Brunei	Western Pacific	≥5 years	396836	268.274	85.2694	650.477
Protozoa	CRYP	Cryptosporidium spp.	2017	Incidence	Rate per 100,000	BRN	Brunei	Western Pacific	All ages	430208	281.475	89.4653	682.486
Protozoa	CRYP	Cryptosporidium spp.	2017	Incidence	Rate per 100,000	BTN	Bhutan	South-East Asia	<5 years	60389	851.952	388.449	1596.35
Protozoa	CRYP	Cryptosporidium spp.	2017	Incidence	Rate per 100,000	BTN	Bhutan	South-East Asia	≥5 years	691116	633.091	252.617	1170.68
Protozoa	CRYP	Cryptosporidium spp.	2017	Incidence	Rate per 100,000	BTN	Bhutan	South-East Asia	All ages	751505	650.678	268.569	1210.49
Protozoa	CRYP	Cryptosporidium spp.	2017	Incidence	Rate per 100,000	BWA	Botswana	Africa	<5 years	270721	4306.52	1827.97	8288.44
Protozoa	CRYP	Cryptosporidium spp.	2017	Incidence	Rate per 100,000	BWA	Botswana	Africa	≥5 years	1979905	3752.73	1428.85	7834.43
Protozoa	CRYP	Cryptosporidium spp.	2017	Incidence	Rate per 100,000	BWA	Botswana	Africa	All ages	2250626	3819.34	1482.39	7793.62
Protozoa	CRYP	Cryptosporidium spp.	2017	Incidence	Rate per 100,000	CAF	Central African Republic	Africa	<5 years	897120	6415.19	2396.65	12564.2
Protozoa	CRYP	Cryptosporidium spp.	2017	Incidence	Rate per 100,000	CAF	Central African Republic	Africa	≥5 years	3861450	2817.71	1002.32	6286.3
Protozoa	CRYP	Cryptosporidium spp.	2017	Incidence	Rate per 100,000	CAF	Central African Republic	Africa	All ages	4758570	3495.93	1270.62	7494.46
Protozoa	CRYP	Cryptosporidium spp.	2017	Incidence	Rate per 100,000	CAN	Canada	Americas	<5 years	1954794	444.281	149.283	1035.43
Protozoa	CRYP	Cryptosporidium spp.	2017	Incidence	Rate per 100,000	CAN	Canada	Americas	≥5 years	34619575	182.523	61.3296	425.384
Protozoa	CRYP	Cryptosporidium spp.	2017	Incidence	Rate per 100,000	CAN	Canada	Americas	All ages	36574369	196.513	66.0304	457.989
Protozoa	CRYP	Cryptosporidium spp.	2017	Incidence	Rate per 100,000	CHE	Switzerland	Europe	<5 years	430107	692.039	282.61	1442.06
Protozoa	CRYP	Cryptosporidium spp.	2017	Incidence	Rate per 100,000	CHE	Switzerland	Europe	≥5 years	7991081	271.008	110.672	564.725
Protozoa	CRYP	Cryptosporidium spp.	2017	Incidence	Rate per 100,000	CHE	Switzerland	Europe	All ages	8421188	292.512	119.454	609.535
Protozoa	CRYP	Cryptosporidium spp.	2017	Incidence	Rate per 100,000	CHL	Chile	Americas	<5 years	1197682	364.712	122.547	849.988
Protozoa	CRYP	Cryptosporidium spp.	2017	Incidence	Rate per 100,000	CHL	Chile	Americas	≥5 years	17197745	184.8	62.0945	430.689
Protozoa	CRYP	Cryptosporidium spp.	2017	Incidence	Rate per 100,000	CHL	Chile	Americas	All ages	18395427	196.513	66.0304	457.989
Protozoa	CRYP	Cryptosporidium spp.	2017	Incidence	Rate per 100,000	CHN	China	Western Pacific	<5 years	91164365	70.5757	22.563	157.867
Protozoa	CRYP	Cryptosporidium spp.	2017	Incidence	Rate per 100,000	CHN	China	Western Pacific	≥5 years	1317132048	16.501	5.75311	38.7933
Protozoa	CRYP	Cryptosporidium spp.	2017	Incidence	Rate per 100,000	CHN	China	Western Pacific	All ages	1408296413	20.0014	6.77219	46.226
Protozoa	CRYP	Cryptosporidium spp.	2017	Incidence	Rate per 100,000	CIV	Cote d'Ivoire	Africa	<5 years	4353331	4787.37	2733.87	7720.64
Protozoa	CRYP	Cryptosporidium spp.	2017	Incidence	Rate per 100,000	CIV	Cote d'Ivoire	Africa	≥5 years	22013175	3240.18	1697.96	5694.06
Protozoa	CRYP	Cryptosporidium spp.	2017	Incidence	Rate per 100,000	CIV	Cote d'Ivoire	Africa	All ages	26366506	3495.64	1884.31	5979.83
Protozoa	CRYP	Cryptosporidium spp.	2017	Incidence	Rate per 100,000	CMR	Cameroon	Africa	<5 years	3892422	6333.31	2585.09	11962.6
Protozoa	CRYP	Cryptosporidium spp.	2017	Incidence	Rate per 100,000	CMR	Cameroon	Africa	≥5 years	19906895	3305.39	1295.48	6454.68
Protozoa	CRYP	Cryptosporidium spp.	2017	Incidence	Rate per 100,000	CMR	Cameroon	Africa	All ages	23799317	3800.61	1534.32	7343.91
Protozoa	CRYP	Cryptosporidium spp.	2017	Incidence	Rate per 100,000	COD	Democratic Republic of Congo	Africa	<5 years	15801239	7203.95	3646.45	12275.7
Protozoa	CRYP	Cryptosporidium spp.	2017	Incidence	Rate per 100,000	COD	Democratic Republic of Congo	Africa	≥5 years	69752398	3200.44	1470.71	6004.41
Protozoa	CRYP	Cryptosporidium spp.	2017	Incidence	Rate per 100,000	COD	Democratic Republic of Congo	Africa	All ages	85553637	3939.87	1932.87	7116.32
Protozoa	CRYP	Cryptosporidium spp.	2017	Incidence	Rate per 100,000	COG	Congo	Africa	<5 years	849328	6376.91	3685.96	10302.8
Protozoa	CRYP	Cryptosporidium spp.	2017	Incidence	Rate per 100,000	COG	Congo	Africa	≥5 years	4436499	3966.25	2058.74	7153.08
Protozoa	CRYP	Cryptosporidium spp.	2017	Incidence	Rate per 100,000	COG	Congo	Africa	All ages	5285827	4353.59	2365.72	7527.37
Protozoa	CRYP	Cryptosporidium spp.	2017	Incidence	Rate per 100,000	COK	Cook Islands	Western Pacific	<5 years	1358	432.46	137.455	1048.58
Protozoa	CRYP	Cryptosporidium spp.	2017	Incidence	Rate per 100,000	COK	Cook Islands	Western Pacific	≥5 years	15909	268.587	85.3689	651.237
Protozoa	CRYP	Cryptosporidium spp.	2017	Incidence	Rate per 100,000	COK	Cook Islands	Western Pacific	All ages	17267	281.475	89.4653	682.486
Protozoa	CRYP	Cryptosporidium spp.	2017	Incidence	Rate per 100,000	COL	Colombia	Americas	<5 years	3480805	776.104	257.597	1725.03
Protozoa	CRYP	Cryptosporidium spp.	2017	Incidence	Rate per 100,000	COL	Colombia	Americas	≥5 years	44221459	233.35	69.3186	537.956
Protozoa	CRYP	Cryptosporidium spp.	2017	Incidence	Rate per 100,000	COL	Colombia	Americas	All ages	47702264	272.954	85.2956	614.38
Protozoa	CRYP	Cryptosporidium spp.	2017	Incidence	Rate per 100,000	COM	Comoros	Africa	<5 years	108131	4875.56	2722.27	7933.39
Protozoa	CRYP	Cryptosporidium spp.	2017	Incidence	Rate per 100,000	COM	Comoros	Africa	≥5 years	641097	3485.32	1678.71	6216.85
Protozoa	CRYP	Cryptosporidium spp.	2017	Incidence	Rate per 100,000	COM	Comoros	Africa	All ages	749228	3685.96	1887.04	6395.89
Protozoa	CRYP	Cryptosporidium spp.	2017	Incidence	Rate per 100,000	CPV	Cape Verde	Africa	<5 years	46906	1650.43	896.114	2692.47
Protozoa	CRYP	Cryptosporidium spp.	2017	Incidence	Rate per 100,000	CPV	Cape Verde	Africa	≥5 years	465762	2296	1126.32	4108.38
Protozoa	CRYP	Cryptosporidium spp.	2017	Incidence	Rate per 100,000	CPV	Cape Verde	Africa	All ages	512668	2236.93	1119.55	3966.86
Protozoa	CRYP	Cryptosporidium spp.	2017	Incidence	Rate per 100,000	CRI	Costa Rica	Americas	<5 years	349783	1063.31	413.466	2226.03
Protozoa	CRYP	Cryptosporidium spp.	2017	Incidence	Rate per 100,000	CRI	Costa Rica	Americas	≥5 years	4540824	561.835	214.14	1211.86
Protozoa	CRYP	Cryptosporidium spp.	2017	Incidence	Rate per 100,000	CRI	Costa Rica	Americas	All ages	4890607	597.701	227.658	1231.83
Protozoa	CRYP	Cryptosporidium spp.	2017	Incidence	Rate per 100,000	CUB	Cuba	Americas	<5 years	605776	802.064	217.489	1950.1
Protozoa	CRYP	Cryptosporidium spp.	2017	Incidence	Rate per 100,000	CUB	Cuba	Americas	≥5 years	10652597	393.02	88.6151	933.022
Protozoa	CRYP	Cryptosporidium spp.	2017	Incidence	Rate per 100,000	CUB	Cuba	Americas	All ages	11258373	415.029	95.5691	989.279
Protozoa	CRYP	Cryptosporidium spp.	2017	Incidence	Rate per 100,000	CYP	Cyprus	Europe	<5 years	69974	629.34	257.005	1311.41
Protozoa	CRYP	Cryptosporidium spp.	2017	Incidence	Rate per 100,000	CYP	Cyprus	Europe	≥5 years	1175941	272.469	111.269	567.77
Protozoa	CRYP	Cryptosporidium spp.	2017	Incidence	Rate per 100,000	CYP	Cyprus	Europe	All ages	1245915	292.512	119.454	609.535
Protozoa	CRYP	Cryptosporidium spp.	2017	Incidence	Rate per 100,000	CZE	Czechia	Europe	<5 years	549424	677.872	276.824	1412.54
Protozoa	CRYP	Cryptosporidium spp.	2017	Incidence	Rate per 100,000	CZE	Czechia	Europe	≥5 years	9987693	271.314	110.797	565.361
Protozoa	CRYP	Cryptosporidium spp.	2017	Incidence	Rate per 100,000	CZE	Czechia	Europe	All ages	10537117	292.512	119.454	609.535
Protozoa	CRYP	Cryptosporidium spp.	2017	Incidence	Rate per 100,000	DEU	Germany	Europe	<5 years	3778852	775.915	316.862	1616.85
Protozoa	CRYP	Cryptosporidium spp.	2017	Incidence	Rate per 100,000	DEU	Germany	Europe	≥5 years	79175717	269.441	110.032	561.459
Protozoa	CRYP	Cryptosporidium spp.	2017	Incidence	Rate per 100,000	DEU	Germany	Europe	All ages	82954569	292.512	119.454	609.535
Protozoa	CRYP	Cryptosporidium spp.	2017	Incidence	Rate per 100,000	DJI	Djibouti	Eastern Mediterranean	<5 years	114825	2121.67	889.999	4176.82
Protozoa	CRYP	Cryptosporidium spp.	2017	Incidence	Rate per 100,000	DJI	Djibouti	Eastern Mediterranean	≥5 years	931452	2341.3	948.473	4787.82
Protozoa	CRYP	Cryptosporidium spp.	2017	Incidence	Rate per 100,000	DJI	Djibouti	Eastern Mediterranean	All ages	1046277	2317.19	947.789	4699.29
Protozoa	CRYP	Cryptosporidium spp.	2017	Incidence	Rate per 100,000	DMA	Dominica	Americas	<5 years	4400	430.778	166.699	910.98
Protozoa	CRYP	Cryptosporidium spp.	2017	Incidence	Rate per 100,000	DMA	Dominica	Americas	≥5 years	64278	318.673	117.038	687.959
Protozoa	CRYP	Cryptosporidium spp.	2017	Incidence	Rate per 100,000	DMA	Dominica	Americas	All ages	68678	325.855	122.536	686.919
Protozoa	CRYP	Cryptosporidium spp.	2017	Incidence	Rate per 100,000	DNK	Denmark	Europe	<5 years	298050	681.766	278.414	1420.66
Protozoa	CRYP	Cryptosporidium spp.	2017	Incidence	Rate per 100,000	DNK	Denmark	Europe	≥5 years	5450930	271.228	110.762	565.184
Protozoa	CRYP	Cryptosporidium spp.	2017	Incidence	Rate per 100,000	DNK	Denmark	Europe	All ages	5748980	292.512	119.454	609.535
Protozoa	CRYP	Cryptosporidium spp.	2017	Incidence	Rate per 100,000	DOM	Dominican Republic	Americas	<5 years	1034587	961.811	427.671	1829.26
Protozoa	CRYP	Cryptosporidium spp.	2017	Incidence	Rate per 100,000	DOM	Dominican Republic	Americas	≥5 years	9574506	342.522	135.842	708.926
Protozoa	CRYP	Cryptosporidium spp.	2017	Incidence	Rate per 100,000	DOM	Dominican Republic	Americas	All ages	10609093	402.915	168.237	808.232
Protozoa	CRYP	Cryptosporidium spp.	2017	Incidence	Rate per 100,000	DZA	Algeria	Africa	<5 years	4922108	2144	1173.42	3534.69
Protozoa	CRYP	Cryptosporidium spp.	2017	Incidence	Rate per 100,000	DZA	Algeria	Africa	≥5 years	36350092	872.543	424.108	1541.65
Protozoa	CRYP	Cryptosporidium spp.	2017	Incidence	Rate per 100,000	DZA	Algeria	Africa	All ages	41272200	1024.18	525.554	1714.41
Protozoa	CRYP	Cryptosporidium spp.	2017	Incidence	Rate per 100,000	ECU	Ecuador	Americas	<5 years	1510234	641.96	293.79	1240.69
Protozoa	CRYP	Cryptosporidium spp.	2017	Incidence	Rate per 100,000	ECU	Ecuador	Americas	≥5 years	15116750	228.744	92.5472	470.113
Protozoa	CRYP	Cryptosporidium spp.	2017	Incidence	Rate per 100,000	ECU	Ecuador	Americas	All ages	16626984	266.277	112.039	528.744
Protozoa	CRYP	Cryptosporidium spp.	2017	Incidence	Rate per 100,000	EGY	Egypt	Eastern Mediterranean	<5 years	13331154	2568.85	1017.73	5009.8
Protozoa	CRYP	Cryptosporidium spp.	2017	Incidence	Rate per 100,000	EGY	Egypt	Eastern Mediterranean	≥5 years	89343494	461.031	170.069	892.998
Protozoa	CRYP	Cryptosporidium spp.	2017	Incidence	Rate per 100,000	EGY	Egypt	Eastern Mediterranean	All ages	102674648	734.708	279.08	1409.12
Protozoa	CRYP	Cryptosporidium spp.	2017	Incidence	Rate per 100,000	EMR	Eastern Mediterranean Region	Eastern Mediterranean	<5 years	91696715	3999.72	2108.65	6922.72
Protozoa	CRYP	Cryptosporidium spp.	2017	Incidence	Rate per 100,000	EMR	Eastern Mediterranean Region	Eastern Mediterranean	≥5 years	623164646	1227.28	599.102	2281.21
Protozoa	CRYP	Cryptosporidium spp.	2017	Incidence	Rate per 100,000	EMR	Eastern Mediterranean Region	Eastern Mediterranean	All ages	714861361	1582.91	813.475	2798.89
Protozoa	CRYP	Cryptosporidium spp.	2017	Incidence	Rate per 100,000	ERI	Eritrea	Africa	<5 years	452616	5794.01	2881.11	10213.5
Protozoa	CRYP	Cryptosporidium spp.	2017	Incidence	Rate per 100,000	ERI	Eritrea	Africa	≥5 years	2680875	6327.83	2928.94	12040.2
Protozoa	CRYP	Cryptosporidium spp.	2017	Incidence	Rate per 100,000	ERI	Eritrea	Africa	All ages	3133491	6250.73	2927.32	11680.6
Protozoa	CRYP	Cryptosporidium spp.	2017	Incidence	Rate per 100,000	ESP	Spain	Europe	<5 years	2137118	773.765	315.984	1612.37
Protozoa	CRYP	Cryptosporidium spp.	2017	Incidence	Rate per 100,000	ESP	Spain	Europe	≥5 years	44647597	269.476	110.047	561.533
Protozoa	CRYP	Cryptosporidium spp.	2017	Incidence	Rate per 100,000	ESP	Spain	Europe	All ages	46784715	292.512	119.454	609.535
Protozoa	CRYP	Cryptosporidium spp.	2017	Incidence	Rate per 100,000	EST	Estonia	Europe	<5 years	70189	662.557	270.57	1380.63
Protozoa	CRYP	Cryptosporidium spp.	2017	Incidence	Rate per 100,000	EST	Estonia	Europe	≥5 years	1245517	271.659	110.938	566.081
Protozoa	CRYP	Cryptosporidium spp.	2017	Incidence	Rate per 100,000	EST	Estonia	Europe	All ages	1315706	292.512	119.454	609.535
Protozoa	CRYP	Cryptosporidium spp.	2017	Incidence	Rate per 100,000	ETH	Ethiopia	Africa	<5 years	16154618	6972.93	3620.41	12084.7
Protozoa	CRYP	Cryptosporidium spp.	2017	Incidence	Rate per 100,000	ETH	Ethiopia	Africa	≥5 years	92026425	4422.56	2097.77	8421.09
Protozoa	CRYP	Cryptosporidium spp.	2017	Incidence	Rate per 100,000	ETH	Ethiopia	Africa	All ages	108181043	4803.4	2404.37	8926.96
Protozoa	CRYP	Cryptosporidium spp.	2017	Incidence	Rate per 100,000	EUR	European Region	Europe	<5 years	57467145	637.083	334.343	1160.18
Protozoa	CRYP	Cryptosporidium spp.	2017	Incidence	Rate per 100,000	EUR	European Region	Europe	≥5 years	867302294	212.41	105.213	393.267
Protozoa	CRYP	Cryptosporidium spp.	2017	Incidence	Rate per 100,000	EUR	European Region	Europe	All ages	924769439	238.8	120.747	428.004
Protozoa	CRYP	Cryptosporidium spp.	2017	Incidence	Rate per 100,000	FIN	Finland	Europe	<5 years	287538	676.514	276.27	1409.71
Protozoa	CRYP	Cryptosporidium spp.	2017	Incidence	Rate per 100,000	FIN	Finland	Europe	≥5 years	5215954	271.344	110.809	565.424
Protozoa	CRYP	Cryptosporidium spp.	2017	Incidence	Rate per 100,000	FIN	Finland	Europe	All ages	5503492	292.512	119.454	609.535
Protozoa	CRYP	Cryptosporidium spp.	2017	Incidence	Rate per 100,000	FJI	Fiji	Western Pacific	<5 years	92957	969.121	190.266	2831.95
Protozoa	CRYP	Cryptosporidium spp.	2017	Incidence	Rate per 100,000	FJI	Fiji	Western Pacific	≥5 years	826398	319.213	63.103	920.153
Protozoa	CRYP	Cryptosporidium spp.	2017	Incidence	Rate per 100,000	FJI	Fiji	Western Pacific	All ages	919355	384.926	73.38	1154.44
Protozoa	CRYP	Cryptosporidium spp.	2017	Incidence	Rate per 100,000	FRA	France	Europe	<5 years	3728172	617.878	252.324	1287.53
Protozoa	CRYP	Cryptosporidium spp.	2017	Incidence	Rate per 100,000	FRA	France	Europe	≥5 years	61444421	272.771	111.392	568.397
Protozoa	CRYP	Cryptosporidium spp.	2017	Incidence	Rate per 100,000	FRA	France	Europe	All ages	65172593	292.512	119.454	609.535
Protozoa	CRYP	Cryptosporidium spp.	2017	Incidence	Rate per 100,000	FSM	Micronesia	Western Pacific	<5 years	12289	884.409	276.894	1929.45
Protozoa	CRYP	Cryptosporidium spp.	2017	Incidence	Rate per 100,000	FSM	Micronesia	Western Pacific	≥5 years	96976	447.443	136.463	1039.9
Protozoa	CRYP	Cryptosporidium spp.	2017	Incidence	Rate per 100,000	FSM	Micronesia	Western Pacific	All ages	109265	496.589	156.58	1124.65
Protozoa	CRYP	Cryptosporidium spp.	2017	Incidence	Rate per 100,000	GAB	Gabon	Africa	<5 years	300193	3493.56	1409.93	7238.84
Protozoa	CRYP	Cryptosporidium spp.	2017	Incidence	Rate per 100,000	GAB	Gabon	Africa	≥5 years	1828970	2655.01	964.017	5650.53
Protozoa	CRYP	Cryptosporidium spp.	2017	Incidence	Rate per 100,000	GAB	Gabon	Africa	All ages	2129163	2773.24	1054.74	5855.39
Protozoa	CRYP	Cryptosporidium spp.	2017	Incidence	Rate per 100,000	GBR	United Kingdom	Europe	<5 years	4027276	580.514	237.066	1209.67
Protozoa	CRYP	Cryptosporidium spp.	2017	Incidence	Rate per 100,000	GBR	United Kingdom	Europe	≥5 years	62116744	273.84	111.829	570.626
Protozoa	CRYP	Cryptosporidium spp.	2017	Incidence	Rate per 100,000	GBR	United Kingdom	Europe	All ages	66144020	292.512	119.454	609.535
Protozoa	CRYP	Cryptosporidium spp.	2017	Incidence	Rate per 100,000	GEO	Georgia	Europe	<5 years	289327	601.637	179.377	1517.05
Protozoa	CRYP	Cryptosporidium spp.	2017	Incidence	Rate per 100,000	GEO	Georgia	Europe	≥5 years	3503206	122.45	36.4391	303.895
Protozoa	CRYP	Cryptosporidium spp.	2017	Incidence	Rate per 100,000	GEO	Georgia	Europe	All ages	3792533	159.006	49.2753	407.876
Protozoa	CRYP	Cryptosporidium spp.	2017	Incidence	Rate per 100,000	GHA	Ghana	Africa	<5 years	4212758	2443.38	996.155	4687.5
Protozoa	CRYP	Cryptosporidium spp.	2017	Incidence	Rate per 100,000	GHA	Ghana	Africa	≥5 years	25477450	2095.94	805.72	4326.14
Protozoa	CRYP	Cryptosporidium spp.	2017	Incidence	Rate per 100,000	GHA	Ghana	Africa	All ages	29690208	2145.24	835.143	4266.96
Protozoa	CRYP	Cryptosporidium spp.	2017	Incidence	Rate per 100,000	GIN	Guinea	Africa	<5 years	1988806	3509.06	1961.76	5684.42
Protozoa	CRYP	Cryptosporidium spp.	2017	Incidence	Rate per 100,000	GIN	Guinea	Africa	≥5 years	10239437	3457.98	1678.98	6286.41
Protozoa	CRYP	Cryptosporidium spp.	2017	Incidence	Rate per 100,000	GIN	Guinea	Africa	All ages	12228243	3466.29	1782.56	6056.35
Protozoa	CRYP	Cryptosporidium spp.	2017	Incidence	Rate per 100,000	GLOBAL	Global	All WHO Member States	<5 years	695975987	2983.99	1842.38	4484.71
Protozoa	CRYP	Cryptosporidium spp.	2017	Incidence	Rate per 100,000	GLOBAL	Global	All WHO Member States	≥5 years	6860371239	1171.17	654.308	1867.77
Protozoa	CRYP	Cryptosporidium spp.	2017	Incidence	Rate per 100,000	GLOBAL	Global	All WHO Member States	All ages	7556347226	1338.14	783.4	2086.53
Protozoa	CRYP	Cryptosporidium spp.	2017	Incidence	Rate per 100,000	GMB	Gambia	Africa	<5 years	378388	3658.23	1818.26	6490.11
Protozoa	CRYP	Cryptosporidium spp.	2017	Incidence	Rate per 100,000	GMB	Gambia	Africa	≥5 years	1934812	4036.45	1835.92	8349.85
Protozoa	CRYP	Cryptosporidium spp.	2017	Incidence	Rate per 100,000	GMB	Gambia	Africa	All ages	2313200	3974.58	1864.74	8095.09
Protozoa	CRYP	Cryptosporidium spp.	2017	Incidence	Rate per 100,000	GNB	Guinea-Bissau	Africa	<5 years	288962	4201.24	1713.67	7752.67
Protozoa	CRYP	Cryptosporidium spp.	2017	Incidence	Rate per 100,000	GNB	Guinea-Bissau	Africa	≥5 years	1565643	4353.97	1590.41	9043.52
Protozoa	CRYP	Cryptosporidium spp.	2017	Incidence	Rate per 100,000	GNB	Guinea-Bissau	Africa	All ages	1854605	4330.17	1610.42	8900.48
Protozoa	CRYP	Cryptosporidium spp.	2017	Incidence	Rate per 100,000	GNQ	Equatorial Guinea	Africa	<5 years	229772	2803	1200.65	5306.14
Protozoa	CRYP	Cryptosporidium spp.	2017	Incidence	Rate per 100,000	GNQ	Equatorial Guinea	Africa	≥5 years	1305555	2709.63	1144.91	5454.35
Protozoa	CRYP	Cryptosporidium spp.	2017	Incidence	Rate per 100,000	GNQ	Equatorial Guinea	Africa	All ages	1535327	2723.6	1179.88	5277.45
Protozoa	CRYP	Cryptosporidium spp.	2017	Incidence	Rate per 100,000	GRC	Greece	Europe	<5 years	475559	800.265	326.806	1667.59
Protozoa	CRYP	Cryptosporidium spp.	2017	Incidence	Rate per 100,000	GRC	Greece	Europe	≥5 years	10291692	269.05	109.873	560.644
Protozoa	CRYP	Cryptosporidium spp.	2017	Incidence	Rate per 100,000	GRC	Greece	Europe	All ages	10767251	292.512	119.454	609.535
Protozoa	CRYP	Cryptosporidium spp.	2017	Incidence	Rate per 100,000	GRD	Grenada	Americas	<5 years	8135	616.477	227.549	1284.86
Protozoa	CRYP	Cryptosporidium spp.	2017	Incidence	Rate per 100,000	GRD	Grenada	Americas	≥5 years	107196	677.945	246.504	1449.75
Protozoa	CRYP	Cryptosporidium spp.	2017	Incidence	Rate per 100,000	GRD	Grenada	Americas	All ages	115331	673.61	252.79	1420.29
Protozoa	CRYP	Cryptosporidium spp.	2017	Incidence	Rate per 100,000	GTM	Guatemala	Americas	<5 years	2016425	804.773	238.737	1809.61
Protozoa	CRYP	Cryptosporidium spp.	2017	Incidence	Rate per 100,000	GTM	Guatemala	Americas	≥5 years	14405903	395.383	106.5	938.402
Protozoa	CRYP	Cryptosporidium spp.	2017	Incidence	Rate per 100,000	GTM	Guatemala	Americas	All ages	16422328	445.65	124.093	1047.45
Protozoa	CRYP	Cryptosporidium spp.	2017	Incidence	Rate per 100,000	GUY	Guyana	Americas	<5 years	81323	223.658	75.1512	521.251
Protozoa	CRYP	Cryptosporidium spp.	2017	Incidence	Rate per 100,000	GUY	Guyana	Americas	≥5 years	684654	193.289	64.9471	450.475
Protozoa	CRYP	Cryptosporidium spp.	2017	Incidence	Rate per 100,000	GUY	Guyana	Americas	All ages	765977	196.513	66.0304	457.989
Protozoa	CRYP	Cryptosporidium spp.	2017	Incidence	Rate per 100,000	HND	Honduras	Americas	<5 years	1086478	476.821	144.016	1023.09
Protozoa	CRYP	Cryptosporidium spp.	2017	Incidence	Rate per 100,000	HND	Honduras	Americas	≥5 years	8413679	287.47	83.0793	658.972
Protozoa	CRYP	Cryptosporidium spp.	2017	Incidence	Rate per 100,000	HND	Honduras	Americas	All ages	9500157	309.125	91.4583	694.526
Protozoa	CRYP	Cryptosporidium spp.	2017	Incidence	Rate per 100,000	HRV	Croatia	Europe	<5 years	189114	768.402	313.794	1601.19
Protozoa	CRYP	Cryptosporidium spp.	2017	Incidence	Rate per 100,000	HRV	Croatia	Europe	≥5 years	3922181	269.567	110.084	561.721
Protozoa	CRYP	Cryptosporidium spp.	2017	Incidence	Rate per 100,000	HRV	Croatia	Europe	All ages	4111295	292.512	119.454	609.535
Protozoa	CRYP	Cryptosporidium spp.	2017	Incidence	Rate per 100,000	HTI	Haiti	Americas	<5 years	1250891	858.175	263.549	1901.33
Protozoa	CRYP	Cryptosporidium spp.	2017	Incidence	Rate per 100,000	HTI	Haiti	Americas	≥5 years	9494084	273.712	82.0107	639.429
Protozoa	CRYP	Cryptosporidium spp.	2017	Incidence	Rate per 100,000	HTI	Haiti	Americas	All ages	10744975	341.753	106.507	785.984
Protozoa	CRYP	Cryptosporidium spp.	2017	Incidence	Rate per 100,000	HUN	Hungary	Europe	<5 years	461742	749.75	306.177	1562.32
Protozoa	CRYP	Cryptosporidium spp.	2017	Incidence	Rate per 100,000	HUN	Hungary	Europe	≥5 years	9332753	269.89	110.216	562.395
Protozoa	CRYP	Cryptosporidium spp.	2017	Incidence	Rate per 100,000	HUN	Hungary	Europe	All ages	9794495	292.512	119.454	609.535
Protozoa	CRYP	Cryptosporidium spp.	2017	Incidence	Rate per 100,000	IDN	Indonesia	South-East Asia	<5 years	24156299	2694.58	817.623	6559.56
Protozoa	CRYP	Cryptosporidium spp.	2017	Incidence	Rate per 100,000	IDN	Indonesia	South-East Asia	≥5 years	241863893	515.348	161.248	1231.81
Protozoa	CRYP	Cryptosporidium spp.	2017	Incidence	Rate per 100,000	IDN	Indonesia	South-East Asia	All ages	266020192	713.236	230.31	1709.71
Protozoa	CRYP	Cryptosporidium spp.	2017	Incidence	Rate per 100,000	IND	India	South-East Asia	<5 years	122670851	2369.59	1221.3	4010.78
Protozoa	CRYP	Cryptosporidium spp.	2017	Incidence	Rate per 100,000	IND	India	South-East Asia	≥5 years	1229415369	2181.97	1005.63	3829.49
Protozoa	CRYP	Cryptosporidium spp.	2017	Incidence	Rate per 100,000	IND	India	South-East Asia	All ages	1352086220	2198.99	1025.8	3853.68
Protozoa	CRYP	Cryptosporidium spp.	2017	Incidence	Rate per 100,000	IRL	Ireland	Europe	<5 years	326564	517.342	211.268	1078.03
Protozoa	CRYP	Cryptosporidium spp.	2017	Incidence	Rate per 100,000	IRL	Ireland	Europe	≥5 years	4453270	276.025	112.721	575.179
Protozoa	CRYP	Cryptosporidium spp.	2017	Incidence	Rate per 100,000	IRL	Ireland	Europe	All ages	4779834	292.512	119.454	609.535
Protozoa	CRYP	Cryptosporidium spp.	2017	Incidence	Rate per 100,000	IRN	Iran	Eastern Mediterranean	<5 years	7537645	828.968	367.445	1628.8
Protozoa	CRYP	Cryptosporidium spp.	2017	Incidence	Rate per 100,000	IRN	Iran	Eastern Mediterranean	≥5 years	76901395	496.18	209.28	947.145
Protozoa	CRYP	Cryptosporidium spp.	2017	Incidence	Rate per 100,000	IRN	Iran	Eastern Mediterranean	All ages	84439040	525.887	228.184	1011.09
Protozoa	CRYP	Cryptosporidium spp.	2017	Incidence	Rate per 100,000	IRQ	Iraq	Eastern Mediterranean	<5 years	5803567	2235.53	952.131	4267.4
Protozoa	CRYP	Cryptosporidium spp.	2017	Incidence	Rate per 100,000	IRQ	Iraq	Eastern Mediterranean	≥5 years	33082537	721.558	290.96	1504.9
Protozoa	CRYP	Cryptosporidium spp.	2017	Incidence	Rate per 100,000	IRQ	Iraq	Eastern Mediterranean	All ages	38886104	947.512	414.888	1897.44
Protozoa	CRYP	Cryptosporidium spp.	2017	Incidence	Rate per 100,000	ISL	Iceland	Europe	<5 years	21517	556.008	227.058	1158.61
Protozoa	CRYP	Cryptosporidium spp.	2017	Incidence	Rate per 100,000	ISL	Iceland	Europe	≥5 years	316960	274.625	112.149	572.261
Protozoa	CRYP	Cryptosporidium spp.	2017	Incidence	Rate per 100,000	ISL	Iceland	Europe	All ages	338477	292.512	119.454	609.535
Protozoa	CRYP	Cryptosporidium spp.	2017	Incidence	Rate per 100,000	ISR	Israel	Europe	<5 years	850267	344.531	140.697	717.932
Protozoa	CRYP	Cryptosporidium spp.	2017	Incidence	Rate per 100,000	ISR	Israel	Europe	≥5 years	7437747	286.566	117.026	597.143
Protozoa	CRYP	Cryptosporidium spp.	2017	Incidence	Rate per 100,000	ISR	Israel	Europe	All ages	8288014	292.512	119.454	609.535
Protozoa	CRYP	Cryptosporidium spp.	2017	Incidence	Rate per 100,000	ITA	Italy	Europe	<5 years	2503571	853.358	348.488	1778.22
Protozoa	CRYP	Cryptosporidium spp.	2017	Incidence	Rate per 100,000	ITA	Italy	Europe	≥5 years	57941038	268.279	109.558	559.037
Protozoa	CRYP	Cryptosporidium spp.	2017	Incidence	Rate per 100,000	ITA	Italy	Europe	All ages	60444609	292.512	119.454	609.535
Protozoa	CRYP	Cryptosporidium spp.	2017	Incidence	Rate per 100,000	JAM	Jamaica	Americas	<5 years	185349	486.94	192.94	1006.79
Protozoa	CRYP	Cryptosporidium spp.	2017	Incidence	Rate per 100,000	JAM	Jamaica	Americas	≥5 years	2627872	307.845	112.312	662.209
Protozoa	CRYP	Cryptosporidium spp.	2017	Incidence	Rate per 100,000	JAM	Jamaica	Americas	All ages	2813221	319.644	120.054	672.801
Protozoa	CRYP	Cryptosporidium spp.	2017	Incidence	Rate per 100,000	JOR	Jordan	Eastern Mediterranean	<5 years	1203576	1915.43	575.403	4596.78
Protozoa	CRYP	Cryptosporidium spp.	2017	Incidence	Rate per 100,000	JOR	Jordan	Eastern Mediterranean	≥5 years	8921261	592.875	165.638	1580.18
Protozoa	CRYP	Cryptosporidium spp.	2017	Incidence	Rate per 100,000	JOR	Jordan	Eastern Mediterranean	All ages	10124837	750.092	222.282	1956
Protozoa	CRYP	Cryptosporidium spp.	2017	Incidence	Rate per 100,000	JPN	Japan	Western Pacific	<5 years	5020978	861.147	273.711	2088
Protozoa	CRYP	Cryptosporidium spp.	2017	Incidence	Rate per 100,000	JPN	Japan	Western Pacific	≥5 years	122105532	257.639	81.8892	624.692
Protozoa	CRYP	Cryptosporidium spp.	2017	Incidence	Rate per 100,000	JPN	Japan	Western Pacific	All ages	127126510	281.475	89.4653	682.486
Protozoa	CRYP	Cryptosporidium spp.	2017	Incidence	Rate per 100,000	KAZ	Kazakhstan	Europe	<5 years	1992347	326.103	103.668	744.848
Protozoa	CRYP	Cryptosporidium spp.	2017	Incidence	Rate per 100,000	KAZ	Kazakhstan	Europe	≥5 years	16514926	88.5454	28.2751	222.021
Protozoa	CRYP	Cryptosporidium spp.	2017	Incidence	Rate per 100,000	KAZ	Kazakhstan	Europe	All ages	18507273	114.119	38.0731	277.199
Protozoa	CRYP	Cryptosporidium spp.	2017	Incidence	Rate per 100,000	KEN	Kenya	Africa	<5 years	6957014	5775.73	3017.16	9398.33
Protozoa	CRYP	Cryptosporidium spp.	2017	Incidence	Rate per 100,000	KEN	Kenya	Africa	≥5 years	41722211	5208.19	2669.23	9506.19
Protozoa	CRYP	Cryptosporidium spp.	2017	Incidence	Rate per 100,000	KEN	Kenya	Africa	All ages	48679225	5289.3	2819.15	9485.49
Protozoa	CRYP	Cryptosporidium spp.	2017	Incidence	Rate per 100,000	KGZ	Kyrgyzstan	Europe	<5 years	755367	572.335	177.708	1303.14
Protozoa	CRYP	Cryptosporidium spp.	2017	Incidence	Rate per 100,000	KGZ	Kyrgyzstan	Europe	≥5 years	5407077	121.255	32.7906	293.668
Protozoa	CRYP	Cryptosporidium spp.	2017	Incidence	Rate per 100,000	KGZ	Kyrgyzstan	Europe	All ages	6162444	176.546	56.4848	415.401
Protozoa	CRYP	Cryptosporidium spp.	2017	Incidence	Rate per 100,000	KHM	Cambodia	Western Pacific	<5 years	1812927	1432.23	507.884	3259.98
Protozoa	CRYP	Cryptosporidium spp.	2017	Incidence	Rate per 100,000	KHM	Cambodia	Western Pacific	≥5 years	14156278	383.02	137.147	886.116
Protozoa	CRYP	Cryptosporidium spp.	2017	Incidence	Rate per 100,000	KHM	Cambodia	Western Pacific	All ages	15969205	502.133	177.014	1094.32
Protozoa	CRYP	Cryptosporidium spp.	2017	Incidence	Rate per 100,000	KIR	Kiribati	Western Pacific	<5 years	15828	1491.55	431.789	3509.32
Protozoa	CRYP	Cryptosporidium spp.	2017	Incidence	Rate per 100,000	KIR	Kiribati	Western Pacific	≥5 years	103548	868.774	245.481	2029.62
Protozoa	CRYP	Cryptosporidium spp.	2017	Incidence	Rate per 100,000	KIR	Kiribati	Western Pacific	All ages	119376	951.347	272.491	2248.91
Protozoa	CRYP	Cryptosporidium spp.	2017	Incidence	Rate per 100,000	KNA	Saint Kitts and Nevis	Americas	<5 years	3158	353.904	118.915	824.8
Protozoa	CRYP	Cryptosporidium spp.	2017	Incidence	Rate per 100,000	KNA	Saint Kitts and Nevis	Americas	≥5 years	43909	185.194	62.2269	431.607
Protozoa	CRYP	Cryptosporidium spp.	2017	Incidence	Rate per 100,000	KNA	Saint Kitts and Nevis	Americas	All ages	47067	196.513	66.0304	457.989
Protozoa	CRYP	Cryptosporidium spp.	2017	Incidence	Rate per 100,000	KOR	South Korea	Western Pacific	<5 years	2163025	808.233	256.892	1959.7
Protozoa	CRYP	Cryptosporidium spp.	2017	Incidence	Rate per 100,000	KOR	South Korea	Western Pacific	≥5 years	49237621	258.334	82.1102	626.378
Protozoa	CRYP	Cryptosporidium spp.	2017	Incidence	Rate per 100,000	KOR	South Korea	Western Pacific	All ages	51400646	281.475	89.4653	682.486
Protozoa	CRYP	Cryptosporidium spp.	2017	Incidence	Rate per 100,000	KWT	Kuwait	Eastern Mediterranean	<5 years	310033	398.631	136.507	893.517
Protozoa	CRYP	Cryptosporidium spp.	2017	Incidence	Rate per 100,000	KWT	Kuwait	Eastern Mediterranean	≥5 years	3772542	238.356	81.6229	534.267
Protozoa	CRYP	Cryptosporidium spp.	2017	Incidence	Rate per 100,000	KWT	Kuwait	Eastern Mediterranean	All ages	4082575	250.528	85.7908	561.548
Protozoa	CRYP	Cryptosporidium spp.	2017	Incidence	Rate per 100,000	LAO	Laos	Western Pacific	<5 years	790513	2101.46	653.554	4567.91
Protozoa	CRYP	Cryptosporidium spp.	2017	Incidence	Rate per 100,000	LAO	Laos	Western Pacific	≥5 years	6172580	494.501	146.349	1132.07
Protozoa	CRYP	Cryptosporidium spp.	2017	Incidence	Rate per 100,000	LAO	Laos	Western Pacific	All ages	6963093	676.937	212.346	1513.49
Protozoa	CRYP	Cryptosporidium spp.	2017	Incidence	Rate per 100,000	LBN	Lebanon	Eastern Mediterranean	<5 years	588200	2354.51	952.427	5235.66
Protozoa	CRYP	Cryptosporidium spp.	2017	Incidence	Rate per 100,000	LBN	Lebanon	Eastern Mediterranean	≥5 years	5656670	810.588	282.862	1914.84
Protozoa	CRYP	Cryptosporidium spp.	2017	Incidence	Rate per 100,000	LBN	Lebanon	Eastern Mediterranean	All ages	6244870	956.01	353.925	2174.82
Protozoa	CRYP	Cryptosporidium spp.	2017	Incidence	Rate per 100,000	LBR	Liberia	Africa	<5 years	741686	7865.73	4093.75	13413.6
Protozoa	CRYP	Cryptosporidium spp.	2017	Incidence	Rate per 100,000	LBR	Liberia	Africa	≥5 years	4059953	6228.23	2997.25	11427
Protozoa	CRYP	Cryptosporidium spp.	2017	Incidence	Rate per 100,000	LBR	Liberia	Africa	All ages	4801639	6481.17	3221.52	11689.5
Protozoa	CRYP	Cryptosporidium spp.	2017	Incidence	Rate per 100,000	LBY	Libya	Eastern Mediterranean	<5 years	702309	1810.39	582.527	4300.19
Protozoa	CRYP	Cryptosporidium spp.	2017	Incidence	Rate per 100,000	LBY	Libya	Eastern Mediterranean	≥5 years	5979907	960.387	278.433	2487.57
Protozoa	CRYP	Cryptosporidium spp.	2017	Incidence	Rate per 100,000	LBY	Libya	Eastern Mediterranean	All ages	6682216	1049.72	311.393	2654.43
Protozoa	CRYP	Cryptosporidium spp.	2017	Incidence	Rate per 100,000	LCA	Saint Lucia	Americas	<5 years	10589	678.676	269.718	1445.9
Protozoa	CRYP	Cryptosporidium spp.	2017	Incidence	Rate per 100,000	LCA	Saint Lucia	Americas	≥5 years	165411	542.008	200.31	1184.66
Protozoa	CRYP	Cryptosporidium spp.	2017	Incidence	Rate per 100,000	LCA	Saint Lucia	Americas	All ages	176000	550.231	208.372	1184.97
Protozoa	CRYP	Cryptosporidium spp.	2017	Incidence	Rate per 100,000	LKA	Sri Lanka	South-East Asia	<5 years	1753299	1326.78	573.857	2595.64
Protozoa	CRYP	Cryptosporidium spp.	2017	Incidence	Rate per 100,000	LKA	Sri Lanka	South-East Asia	≥5 years	20248609	515.18	199.267	969.657
Protozoa	CRYP	Cryptosporidium spp.	2017	Incidence	Rate per 100,000	LKA	Sri Lanka	South-East Asia	All ages	22001908	579.856	231.574	1073.53
Protozoa	CRYP	Cryptosporidium spp.	2017	Incidence	Rate per 100,000	LSO	Lesotho	Africa	<5 years	284281	4153.46	2314.61	6933.8
Protozoa	CRYP	Cryptosporidium spp.	2017	Incidence	Rate per 100,000	LSO	Lesotho	Africa	≥5 years	1859451	4955.98	2460.01	8892.49
Protozoa	CRYP	Cryptosporidium spp.	2017	Incidence	Rate per 100,000	LSO	Lesotho	Africa	All ages	2143732	4849.56	2470.65	8501.73
Protozoa	CRYP	Cryptosporidium spp.	2017	Incidence	Rate per 100,000	LTU	Lithuania	Europe	<5 years	150681	668.242	272.891	1392.48
Protozoa	CRYP	Cryptosporidium spp.	2017	Incidence	Rate per 100,000	LTU	Lithuania	Europe	≥5 years	2698096	271.529	110.885	565.81
Protozoa	CRYP	Cryptosporidium spp.	2017	Incidence	Rate per 100,000	LTU	Lithuania	Europe	All ages	2848777	292.512	119.454	609.535
Protozoa	CRYP	Cryptosporidium spp.	2017	Incidence	Rate per 100,000	LUX	Luxembourg	Europe	<5 years	32060	651.384	266.007	1357.35
Protozoa	CRYP	Cryptosporidium spp.	2017	Incidence	Rate per 100,000	LUX	Luxembourg	Europe	≥5 years	558776	271.922	111.045	566.629
Protozoa	CRYP	Cryptosporidium spp.	2017	Incidence	Rate per 100,000	LUX	Luxembourg	Europe	All ages	590836	292.512	119.454	609.535
Protozoa	CRYP	Cryptosporidium spp.	2017	Incidence	Rate per 100,000	LVA	Latvia	Europe	<5 years	106975	644.441	263.172	1342.88
Protozoa	CRYP	Cryptosporidium spp.	2017	Incidence	Rate per 100,000	LVA	Latvia	Europe	≥5 years	1843463	272.09	111.114	566.979
Protozoa	CRYP	Cryptosporidium spp.	2017	Incidence	Rate per 100,000	LVA	Latvia	Europe	All ages	1950438	292.512	119.454	609.535
Protozoa	CRYP	Cryptosporidium spp.	2017	Incidence	Rate per 100,000	MAR	Morocco	Eastern Mediterranean	<5 years	3323666	1764.33	691.479	3590.68
Protozoa	CRYP	Cryptosporidium spp.	2017	Incidence	Rate per 100,000	MAR	Morocco	Eastern Mediterranean	≥5 years	31917461	376.574	138.122	822.335
Protozoa	CRYP	Cryptosporidium spp.	2017	Incidence	Rate per 100,000	MAR	Morocco	Eastern Mediterranean	All ages	35241127	507.456	193.3	1074.05
Protozoa	CRYP	Cryptosporidium spp.	2017	Incidence	Rate per 100,000	MCO	Monaco	Europe	<5 years	1690	784.104	320.207	1633.91
Protozoa	CRYP	Cryptosporidium spp.	2017	Incidence	Rate per 100,000	MCO	Monaco	Europe	≥5 years	35801	269.306	109.977	561.179
Protozoa	CRYP	Cryptosporidium spp.	2017	Incidence	Rate per 100,000	MCO	Monaco	Europe	All ages	37491	292.512	119.454	609.535
Protozoa	CRYP	Cryptosporidium spp.	2017	Incidence	Rate per 100,000	MDA	Moldova	Europe	<5 years	231498	898.567	277.766	2146.55
Protozoa	CRYP	Cryptosporidium spp.	2017	Incidence	Rate per 100,000	MDA	Moldova	Europe	≥5 years	2983125	77.4032	23.4897	189.552
Protozoa	CRYP	Cryptosporidium spp.	2017	Incidence	Rate per 100,000	MDA	Moldova	Europe	All ages	3214623	136.539	44.2967	333.669
Protozoa	CRYP	Cryptosporidium spp.	2017	Incidence	Rate per 100,000	MDG	Madagascar	Africa	<5 years	4015992	7685.93	4131.75	13060.5
Protozoa	CRYP	Cryptosporidium spp.	2017	Incidence	Rate per 100,000	MDG	Madagascar	Africa	≥5 years	22424020	6614.8	3071.4	11874.3
Protozoa	CRYP	Cryptosporidium spp.	2017	Incidence	Rate per 100,000	MDG	Madagascar	Africa	All ages	26440012	6777.5	3246.95	11855
Protozoa	CRYP	Cryptosporidium spp.	2017	Incidence	Rate per 100,000	MDV	Maldives	South-East Asia	<5 years	36568	2135.87	669.245	5086.05
Protozoa	CRYP	Cryptosporidium spp.	2017	Incidence	Rate per 100,000	MDV	Maldives	South-East Asia	≥5 years	414272	486.115	146.783	1139.34
Protozoa	CRYP	Cryptosporidium spp.	2017	Incidence	Rate per 100,000	MDV	Maldives	South-East Asia	All ages	450840	619.928	200.208	1450.14
Protozoa	CRYP	Cryptosporidium spp.	2017	Incidence	Rate per 100,000	MEX	Mexico	Americas	<5 years	11072866	772.084	240.891	2056.53
Protozoa	CRYP	Cryptosporidium spp.	2017	Incidence	Rate per 100,000	MEX	Mexico	Americas	≥5 years	111748862	217.456	63.7885	625.221
Protozoa	CRYP	Cryptosporidium spp.	2017	Incidence	Rate per 100,000	MEX	Mexico	Americas	All ages	122821728	267.458	82.2239	746.085
Protozoa	CRYP	Cryptosporidium spp.	2017	Incidence	Rate per 100,000	MHL	Marshall Islands	Western Pacific	<5 years	5305	462.171	96.805	1251.8
Protozoa	CRYP	Cryptosporidium spp.	2017	Incidence	Rate per 100,000	MHL	Marshall Islands	Western Pacific	≥5 years	41835	237.309	52.5313	620.994
Protozoa	CRYP	Cryptosporidium spp.	2017	Incidence	Rate per 100,000	MHL	Marshall Islands	Western Pacific	All ages	47140	262.615	57.9962	694.968
Protozoa	CRYP	Cryptosporidium spp.	2017	Incidence	Rate per 100,000	MKD	North Macedonia	Europe	<5 years	115748	445.858	142.064	1041.46
Protozoa	CRYP	Cryptosporidium spp.	2017	Incidence	Rate per 100,000	MKD	North Macedonia	Europe	≥5 years	1835643	17.5051	5.58553	43.433
Protozoa	CRYP	Cryptosporidium spp.	2017	Incidence	Rate per 100,000	MKD	North Macedonia	Europe	All ages	1951391	42.9131	14.1946	100.103
Protozoa	CRYP	Cryptosporidium spp.	2017	Incidence	Rate per 100,000	MLI	Mali	Africa	<5 years	3679612	6302.51	3031.27	11281.1
Protozoa	CRYP	Cryptosporidium spp.	2017	Incidence	Rate per 100,000	MLI	Mali	Africa	≥5 years	15819378	6861.91	3030.7	13224.9
Protozoa	CRYP	Cryptosporidium spp.	2017	Incidence	Rate per 100,000	MLI	Mali	Africa	All ages	19498990	6756.35	3066.76	12647.4
Protozoa	CRYP	Cryptosporidium spp.	2017	Incidence	Rate per 100,000	MLT	Malta	Europe	<5 years	22694	716.745	292.699	1493.55
Protozoa	CRYP	Cryptosporidium spp.	2017	Incidence	Rate per 100,000	MLT	Malta	Europe	≥5 years	437501	270.507	110.467	563.679
Protozoa	CRYP	Cryptosporidium spp.	2017	Incidence	Rate per 100,000	MLT	Malta	Europe	All ages	460195	292.512	119.454	609.535
Protozoa	CRYP	Cryptosporidium spp.	2017	Incidence	Rate per 100,000	MMR	Myanmar	South-East Asia	<5 years	4491356	2577.15	1169.55	4737.38
Protozoa	CRYP	Cryptosporidium spp.	2017	Incidence	Rate per 100,000	MMR	Myanmar	South-East Asia	≥5 years	47210153	397.173	156.023	725.219
Protozoa	CRYP	Cryptosporidium spp.	2017	Incidence	Rate per 100,000	MMR	Myanmar	South-East Asia	All ages	51701509	586.55	246.003	1061.71
Protozoa	CRYP	Cryptosporidium spp.	2017	Incidence	Rate per 100,000	MNE	Montenegro	Europe	<5 years	38293	307.031	96.7375	692.833
Protozoa	CRYP	Cryptosporidium spp.	2017	Incidence	Rate per 100,000	MNE	Montenegro	Europe	≥5 years	583882	14.1831	4.50183	35.4202
Protozoa	CRYP	Cryptosporidium spp.	2017	Incidence	Rate per 100,000	MNE	Montenegro	Europe	All ages	622175	32.207	10.5211	74.5751
Protozoa	CRYP	Cryptosporidium spp.	2017	Incidence	Rate per 100,000	MNG	Mongolia	Western Pacific	<5 years	386265	271.327	83.0622	587.523
Protozoa	CRYP	Cryptosporidium spp.	2017	Incidence	Rate per 100,000	MNG	Mongolia	Western Pacific	≥5 years	2686620	23.3883	7.10142	53.2032
Protozoa	CRYP	Cryptosporidium spp.	2017	Incidence	Rate per 100,000	MNG	Mongolia	Western Pacific	All ages	3072885	54.5545	17.7773	120.313
Protozoa	CRYP	Cryptosporidium spp.	2017	Incidence	Rate per 100,000	MOZ	Mozambique	Africa	<5 years	4900040	3522.46	1684.66	6139.31
Protozoa	CRYP	Cryptosporidium spp.	2017	Incidence	Rate per 100,000	MOZ	Mozambique	Africa	≥5 years	22840576	4207.17	1866.03	8135.74
Protozoa	CRYP	Cryptosporidium spp.	2017	Incidence	Rate per 100,000	MOZ	Mozambique	Africa	All ages	27740616	4086.22	1843.06	7707.19
Protozoa	CRYP	Cryptosporidium spp.	2017	Incidence	Rate per 100,000	MRT	Mauritania	Africa	<5 years	704534	6414.44	3670.15	10596.6
Protozoa	CRYP	Cryptosporidium spp.	2017	Incidence	Rate per 100,000	MRT	Mauritania	Africa	≥5 years	3443285	5060.4	2608.37	9215.43
Protozoa	CRYP	Cryptosporidium spp.	2017	Incidence	Rate per 100,000	MRT	Mauritania	Africa	All ages	4147819	5290.39	2832.61	9328.03
Protozoa	CRYP	Cryptosporidium spp.	2017	Incidence	Rate per 100,000	MUS	Mauritius	Africa	<5 years	66750	5464.43	2289.07	10215.5
Protozoa	CRYP	Cryptosporidium spp.	2017	Incidence	Rate per 100,000	MUS	Mauritius	Africa	≥5 years	1224634	1210.36	456.855	2537.34
Protozoa	CRYP	Cryptosporidium spp.	2017	Incidence	Rate per 100,000	MUS	Mauritius	Africa	All ages	1291384	1430.24	549.559	2882.84
Protozoa	CRYP	Cryptosporidium spp.	2017	Incidence	Rate per 100,000	MWI	Malawi	Africa	<5 years	2873212	5201.78	2146.78	9720.67
Protozoa	CRYP	Cryptosporidium spp.	2017	Incidence	Rate per 100,000	MWI	Malawi	Africa	≥5 years	14923678	4795.29	1800.79	9798.14
Protozoa	CRYP	Cryptosporidium spp.	2017	Incidence	Rate per 100,000	MWI	Malawi	Africa	All ages	17796890	4860.91	1895.87	9782.87
Protozoa	CRYP	Cryptosporidium spp.	2017	Incidence	Rate per 100,000	MYS	Malaysia	Western Pacific	<5 years	2675373	814.256	180.379	2126.48
Protozoa	CRYP	Cryptosporidium spp.	2017	Incidence	Rate per 100,000	MYS	Malaysia	Western Pacific	≥5 years	29398221	366.531	88.1712	975.368
Protozoa	CRYP	Cryptosporidium spp.	2017	Incidence	Rate per 100,000	MYS	Malaysia	Western Pacific	All ages	32073594	403.877	95.8599	1065.14
Protozoa	CRYP	Cryptosporidium spp.	2017	Incidence	Rate per 100,000	NAM	Namibia	Africa	<5 years	348052	3568.86	1468.45	6941.63
Protozoa	CRYP	Cryptosporidium spp.	2017	Incidence	Rate per 100,000	NAM	Namibia	Africa	≥5 years	2124274	4869.46	1860.61	10087.7
Protozoa	CRYP	Cryptosporidium spp.	2017	Incidence	Rate per 100,000	NAM	Namibia	Africa	All ages	2472326	4686.36	1806.27	9557.88
Protozoa	CRYP	Cryptosporidium spp.	2017	Incidence	Rate per 100,000	NER	Niger	Africa	<5 years	4096366	8607.9	4496.11	14624.6
Protozoa	CRYP	Cryptosporidium spp.	2017	Incidence	Rate per 100,000	NER	Niger	Africa	≥5 years	16966306	4706.88	2219.69	8731.41
Protozoa	CRYP	Cryptosporidium spp.	2017	Incidence	Rate per 100,000	NER	Niger	Africa	All ages	21062672	5465.57	2683	9693.19
Protozoa	CRYP	Cryptosporidium spp.	2017	Incidence	Rate per 100,000	NGA	Nigeria	Africa	<5 years	33258924	12120.3	5323.41	24306.8
Protozoa	CRYP	Cryptosporidium spp.	2017	Incidence	Rate per 100,000	NGA	Nigeria	Africa	≥5 years	164603175	4656.39	1795.57	9807.51
Protozoa	CRYP	Cryptosporidium spp.	2017	Incidence	Rate per 100,000	NGA	Nigeria	Africa	All ages	197862099	5911.01	2356.72	12397.4
Protozoa	CRYP	Cryptosporidium spp.	2017	Incidence	Rate per 100,000	NIC	Nicaragua	Americas	<5 years	674952	391.886	110.239	997.124
Protozoa	CRYP	Cryptosporidium spp.	2017	Incidence	Rate per 100,000	NIC	Nicaragua	Americas	≥5 years	5599462	163.435	42.4203	444.444
Protozoa	CRYP	Cryptosporidium spp.	2017	Incidence	Rate per 100,000	NIC	Nicaragua	Americas	All ages	6274414	188.01	51.4015	486.094
Protozoa	CRYP	Cryptosporidium spp.	2017	Incidence	Rate per 100,000	NIU	Niue	Western Pacific	<5 years	138	438.949	139.518	1064.31
Protozoa	CRYP	Cryptosporidium spp.	2017	Incidence	Rate per 100,000	NIU	Niue	Western Pacific	≥5 years	1643	268.248	85.2613	650.416
Protozoa	CRYP	Cryptosporidium spp.	2017	Incidence	Rate per 100,000	NIU	Niue	Western Pacific	All ages	1781	281.475	89.4653	682.486
Protozoa	CRYP	Cryptosporidium spp.	2017	Incidence	Rate per 100,000	NLD	Netherlands	Europe	<5 years	885200	689.241	281.467	1436.23
Protozoa	CRYP	Cryptosporidium spp.	2017	Incidence	Rate per 100,000	NLD	Netherlands	Europe	≥5 years	16376313	271.068	110.697	564.849
Protozoa	CRYP	Cryptosporidium spp.	2017	Incidence	Rate per 100,000	NLD	Netherlands	Europe	All ages	17261513	292.512	119.454	609.535
Protozoa	CRYP	Cryptosporidium spp.	2017	Incidence	Rate per 100,000	NOR	Norway	Europe	<5 years	303483	612.395	250.085	1276.1
Protozoa	CRYP	Cryptosporidium spp.	2017	Incidence	Rate per 100,000	NOR	Norway	Europe	≥5 years	4954664	272.919	111.453	568.706
Protozoa	CRYP	Cryptosporidium spp.	2017	Incidence	Rate per 100,000	NOR	Norway	Europe	All ages	5258147	292.512	119.454	609.535
Protozoa	CRYP	Cryptosporidium spp.	2017	Incidence	Rate per 100,000	NPL	Nepal	South-East Asia	<5 years	2939143	855.429	366.832	1549.13
Protozoa	CRYP	Cryptosporidium spp.	2017	Incidence	Rate per 100,000	NPL	Nepal	South-East Asia	≥5 years	25053400	503.195	202.107	1020.99
Protozoa	CRYP	Cryptosporidium spp.	2017	Incidence	Rate per 100,000	NPL	Nepal	South-East Asia	All ages	27992543	540.179	221.198	1074.03
Protozoa	CRYP	Cryptosporidium spp.	2017	Incidence	Rate per 100,000	NRU	Nauru	Western Pacific	<5 years	1602	238.656	75.8554	578.663
Protozoa	CRYP	Cryptosporidium spp.	2017	Incidence	Rate per 100,000	NRU	Nauru	Western Pacific	≥5 years	9639	288.592	91.7273	699.742
Protozoa	CRYP	Cryptosporidium spp.	2017	Incidence	Rate per 100,000	NRU	Nauru	Western Pacific	All ages	11241	281.475	89.4653	682.486
Protozoa	CRYP	Cryptosporidium spp.	2017	Incidence	Rate per 100,000	NZL	New Zealand	Western Pacific	<5 years	305110	531.296	168.87	1288.22
Protozoa	CRYP	Cryptosporidium spp.	2017	Incidence	Rate per 100,000	NZL	New Zealand	Western Pacific	≥5 years	4460995	264.389	84.0345	641.057
Protozoa	CRYP	Cryptosporidium spp.	2017	Incidence	Rate per 100,000	NZL	New Zealand	Western Pacific	All ages	4766105	281.475	89.4653	682.486
Protozoa	CRYP	Cryptosporidium spp.	2017	Incidence	Rate per 100,000	OMN	Oman	Eastern Mediterranean	<5 years	407964	333.196	114.1	746.847
Protozoa	CRYP	Cryptosporidium spp.	2017	Incidence	Rate per 100,000	OMN	Oman	Eastern Mediterranean	≥5 years	4082353	242.266	82.9618	543.031
Protozoa	CRYP	Cryptosporidium spp.	2017	Incidence	Rate per 100,000	OMN	Oman	Eastern Mediterranean	All ages	4490317	250.528	85.7908	561.548
Protozoa	CRYP	Cryptosporidium spp.	2017	Incidence	Rate per 100,000	PAK	Pakistan	Eastern Mediterranean	<5 years	30771022	6779.91	3153.04	12887.6
Protozoa	CRYP	Cryptosporidium spp.	2017	Incidence	Rate per 100,000	PAK	Pakistan	Eastern Mediterranean	≥5 years	190745101	2624.75	1145.14	5129.31
Protozoa	CRYP	Cryptosporidium spp.	2017	Incidence	Rate per 100,000	PAK	Pakistan	Eastern Mediterranean	All ages	221516123	3201.95	1498.33	6123.09
Protozoa	CRYP	Cryptosporidium spp.	2017	Incidence	Rate per 100,000	PAN	Panama	Americas	<5 years	387261	249.182	83.7277	580.738
Protozoa	CRYP	Cryptosporidium spp.	2017	Incidence	Rate per 100,000	PAN	Panama	Americas	≥5 years	3676605	190.966	64.1664	445.06
Protozoa	CRYP	Cryptosporidium spp.	2017	Incidence	Rate per 100,000	PAN	Panama	Americas	All ages	4063866	196.513	66.0304	457.989
Protozoa	CRYP	Cryptosporidium spp.	2017	Incidence	Rate per 100,000	PER	Peru	Americas	<5 years	2728587	1718.94	626.6	3839.42
Protozoa	CRYP	Cryptosporidium spp.	2017	Incidence	Rate per 100,000	PER	Peru	Americas	≥5 years	28364198	506.65	160.234	1262.17
Protozoa	CRYP	Cryptosporidium spp.	2017	Incidence	Rate per 100,000	PER	Peru	Americas	All ages	31092785	613.035	205.152	1478.69
Protozoa	CRYP	Cryptosporidium spp.	2017	Incidence	Rate per 100,000	PHL	Philippines	Western Pacific	<5 years	11785954	1874.23	551.318	4127.85
Protozoa	CRYP	Cryptosporidium spp.	2017	Incidence	Rate per 100,000	PHL	Philippines	Western Pacific	≥5 years	95654273	386.587	115.3	896.648
Protozoa	CRYP	Cryptosporidium spp.	2017	Incidence	Rate per 100,000	PHL	Philippines	Western Pacific	All ages	107440227	549.778	165.542	1266.7
Protozoa	CRYP	Cryptosporidium spp.	2017	Incidence	Rate per 100,000	PLW	Palau	Western Pacific	<5 years	1159	636.741	116.317	1840.83
Protozoa	CRYP	Cryptosporidium spp.	2017	Incidence	Rate per 100,000	PLW	Palau	Western Pacific	≥5 years	16644	250.465	47.3027	751.473
Protozoa	CRYP	Cryptosporidium spp.	2017	Incidence	Rate per 100,000	PLW	Palau	Western Pacific	All ages	17803	275.612	51.6698	839.867
Protozoa	CRYP	Cryptosporidium spp.	2017	Incidence	Rate per 100,000	PNG	Papua New Guinea	Western Pacific	<5 years	1167767	2670.85	793.788	5719.79
Protozoa	CRYP	Cryptosporidium spp.	2017	Incidence	Rate per 100,000	PNG	Papua New Guinea	Western Pacific	≥5 years	7902825	686.539	212.406	1560.92
Protozoa	CRYP	Cryptosporidium spp.	2017	Incidence	Rate per 100,000	PNG	Papua New Guinea	Western Pacific	All ages	9070592	942.004	293.781	2103.89
Protozoa	CRYP	Cryptosporidium spp.	2017	Incidence	Rate per 100,000	POL	Poland	Europe	<5 years	1924280	702.776	286.994	1464.44
Protozoa	CRYP	Cryptosporidium spp.	2017	Incidence	Rate per 100,000	POL	Poland	Europe	≥5 years	36336315	270.786	110.581	564.261
Protozoa	CRYP	Cryptosporidium spp.	2017	Incidence	Rate per 100,000	POL	Poland	Europe	All ages	38260595	292.512	119.454	609.535
Protozoa	CRYP	Cryptosporidium spp.	2017	Incidence	Rate per 100,000	PRK	North Korea	South-East Asia	<5 years	1670372	1814.48	787.589	3469.67
Protozoa	CRYP	Cryptosporidium spp.	2017	Incidence	Rate per 100,000	PRK	North Korea	South-East Asia	≥5 years	24088862	663.65	257.299	1247.08
Protozoa	CRYP	Cryptosporidium spp.	2017	Incidence	Rate per 100,000	PRK	North Korea	South-East Asia	All ages	25759234	738.276	296.893	1358.07
Protozoa	CRYP	Cryptosporidium spp.	2017	Incidence	Rate per 100,000	PRT	Portugal	Europe	<5 years	427134	855.221	349.249	1782.1
Protozoa	CRYP	Cryptosporidium spp.	2017	Incidence	Rate per 100,000	PRT	Portugal	Europe	≥5 years	9907827	268.253	109.547	558.985
Protozoa	CRYP	Cryptosporidium spp.	2017	Incidence	Rate per 100,000	PRT	Portugal	Europe	All ages	10334961	292.512	119.454	609.535
Protozoa	CRYP	Cryptosporidium spp.	2017	Incidence	Rate per 100,000	PRY	Paraguay	Americas	<5 years	666749	487.126	213.099	934.765
Protozoa	CRYP	Cryptosporidium spp.	2017	Incidence	Rate per 100,000	PRY	Paraguay	Americas	≥5 years	5627408	148.052	60.4999	315.52
Protozoa	CRYP	Cryptosporidium spp.	2017	Incidence	Rate per 100,000	PRY	Paraguay	Americas	All ages	6294157	183.97	78.9638	370.66
Protozoa	CRYP	Cryptosporidium spp.	2017	Incidence	Rate per 100,000	QAT	Qatar	Eastern Mediterranean	<5 years	141064	573.194	196.285	1284.79
Protozoa	CRYP	Cryptosporidium spp.	2017	Incidence	Rate per 100,000	QAT	Qatar	Eastern Mediterranean	≥5 years	2529929	232.536	79.6299	521.222
Protozoa	CRYP	Cryptosporidium spp.	2017	Incidence	Rate per 100,000	QAT	Qatar	Eastern Mediterranean	All ages	2670993	250.528	85.7908	561.548
Protozoa	CRYP	Cryptosporidium spp.	2017	Incidence	Rate per 100,000	ROU	Romania	Europe	<5 years	995528	700.608	286.109	1459.92
Protozoa	CRYP	Cryptosporidium spp.	2017	Incidence	Rate per 100,000	ROU	Romania	Europe	≥5 years	18737573	270.83	110.6	564.354
Protozoa	CRYP	Cryptosporidium spp.	2017	Incidence	Rate per 100,000	ROU	Romania	Europe	All ages	19733101	292.512	119.454	609.535
Protozoa	CRYP	Cryptosporidium spp.	2017	Incidence	Rate per 100,000	RUS	Russia	Europe	<5 years	9556425	700.027	220.152	1614.61
Protozoa	CRYP	Cryptosporidium spp.	2017	Incidence	Rate per 100,000	RUS	Russia	Europe	≥5 years	136468391	126.748	40.0431	313.904
Protozoa	CRYP	Cryptosporidium spp.	2017	Incidence	Rate per 100,000	RUS	Russia	Europe	All ages	146024816	164.266	54.2688	398.475
Protozoa	CRYP	Cryptosporidium spp.	2017	Incidence	Rate per 100,000	RWA	Rwanda	Africa	<5 years	1746219	3821.31	1921.08	6791.01
Protozoa	CRYP	Cryptosporidium spp.	2017	Incidence	Rate per 100,000	RWA	Rwanda	Africa	≥5 years	10313498	3875	1774.23	7428.77
Protozoa	CRYP	Cryptosporidium spp.	2017	Incidence	Rate per 100,000	RWA	Rwanda	Africa	All ages	12059717	3867.22	1809.85	7268.76
Protozoa	CRYP	Cryptosporidium spp.	2017	Incidence	Rate per 100,000	SAU	Saudi Arabia	Eastern Mediterranean	<5 years	2850465	328.917	112.635	737.256
Protozoa	CRYP	Cryptosporidium spp.	2017	Incidence	Rate per 100,000	SAU	Saudi Arabia	Eastern Mediterranean	≥5 years	28120696	242.582	83.0698	543.738
Protozoa	CRYP	Cryptosporidium spp.	2017	Incidence	Rate per 100,000	SAU	Saudi Arabia	Eastern Mediterranean	All ages	30971161	250.528	85.7908	561.548
Protozoa	CRYP	Cryptosporidium spp.	2017	Incidence	Rate per 100,000	SDN	Sudan	Eastern Mediterranean	<5 years	6614736	4397.29	1432.15	10369.5
Protozoa	CRYP	Cryptosporidium spp.	2017	Incidence	Rate per 100,000	SDN	Sudan	Eastern Mediterranean	≥5 years	35274739	1184.68	349.107	3245.63
Protozoa	CRYP	Cryptosporidium spp.	2017	Incidence	Rate per 100,000	SDN	Sudan	Eastern Mediterranean	All ages	41889475	1691.98	558.3	4402
Protozoa	CRYP	Cryptosporidium spp.	2017	Incidence	Rate per 100,000	SEAR	South-East Asian Region	South-East Asia	<5 years	177178693	2205.18	1166.9	3805.39
Protozoa	CRYP	Cryptosporidium spp.	2017	Incidence	Rate per 100,000	SEAR	South-East Asian Region	South-East Asia	≥5 years	1803385095	1673.38	783.515	2874.2
Protozoa	CRYP	Cryptosporidium spp.	2017	Incidence	Rate per 100,000	SEAR	South-East Asian Region	South-East Asia	All ages	1980563788	1720.95	812.715	2861.08
Protozoa	CRYP	Cryptosporidium spp.	2017	Incidence	Rate per 100,000	SEN	Senegal	Africa	<5 years	2374909	5852.03	2371.31	13487.3
Protozoa	CRYP	Cryptosporidium spp.	2017	Incidence	Rate per 100,000	SEN	Senegal	Africa	≥5 years	12880101	4287.09	1576.11	9733.53
Protozoa	CRYP	Cryptosporidium spp.	2017	Incidence	Rate per 100,000	SEN	Senegal	Africa	All ages	15255010	4530.72	1760.88	10239.4
Protozoa	CRYP	Cryptosporidium spp.	2017	Incidence	Rate per 100,000	SGP	Singapore	Western Pacific	<5 years	236898	803.536	255.4	1948.32
Protozoa	CRYP	Cryptosporidium spp.	2017	Incidence	Rate per 100,000	SGP	Singapore	Western Pacific	≥5 years	5359873	258.401	82.1313	626.539
Protozoa	CRYP	Cryptosporidium spp.	2017	Incidence	Rate per 100,000	SGP	Singapore	Western Pacific	All ages	5596771	281.475	89.4653	682.486
Protozoa	CRYP	Cryptosporidium spp.	2017	Incidence	Rate per 100,000	SLB	Solomon Islands	Western Pacific	<5 years	99557	939.539	293.15	2013.47
Protozoa	CRYP	Cryptosporidium spp.	2017	Incidence	Rate per 100,000	SLB	Solomon Islands	Western Pacific	≥5 years	574405	634.238	192.025	1420.21
Protozoa	CRYP	Cryptosporidium spp.	2017	Incidence	Rate per 100,000	SLB	Solomon Islands	Western Pacific	All ages	673962	679.337	213.183	1507.01
Protozoa	CRYP	Cryptosporidium spp.	2017	Incidence	Rate per 100,000	SLE	Sierra Leone	Africa	<5 years	1092036	5405.93	2693.27	9768.05
Protozoa	CRYP	Cryptosporidium spp.	2017	Incidence	Rate per 100,000	SLE	Sierra Leone	Africa	≥5 years	6200012	5196.88	2448.69	9680.34
Protozoa	CRYP	Cryptosporidium spp.	2017	Incidence	Rate per 100,000	SLE	Sierra Leone	Africa	All ages	7292048	5228.19	2477.74	9558.61
Protozoa	CRYP	Cryptosporidium spp.	2017	Incidence	Rate per 100,000	SLV	El Salvador	Americas	<5 years	560354	760.976	330.816	1448.48
Protozoa	CRYP	Cryptosporidium spp.	2017	Incidence	Rate per 100,000	SLV	El Salvador	Americas	≥5 years	5648574	272.286	111.638	568.072
Protozoa	CRYP	Cryptosporidium spp.	2017	Incidence	Rate per 100,000	SLV	El Salvador	Americas	All ages	6208928	316.39	133.352	639.158
Protozoa	CRYP	Cryptosporidium spp.	2017	Incidence	Rate per 100,000	SMR	San Marino	Europe	<5 years	1517	798.966	326.276	1664.88
Protozoa	CRYP	Cryptosporidium spp.	2017	Incidence	Rate per 100,000	SMR	San Marino	Europe	≥5 years	32774	269.07	109.881	560.686
Protozoa	CRYP	Cryptosporidium spp.	2017	Incidence	Rate per 100,000	SMR	San Marino	Europe	All ages	34291	292.512	119.454	609.535
Protozoa	CRYP	Cryptosporidium spp.	2017	Incidence	Rate per 100,000	SOM	Somalia	Eastern Mediterranean	<5 years	2858655	2706	954.663	6292.49
Protozoa	CRYP	Cryptosporidium spp.	2017	Incidence	Rate per 100,000	SOM	Somalia	Eastern Mediterranean	≥5 years	11799665	1767.29	578.764	4045.32
Protozoa	CRYP	Cryptosporidium spp.	2017	Incidence	Rate per 100,000	SOM	Somalia	Eastern Mediterranean	All ages	14658320	1950.36	675.335	4606.3
Protozoa	CRYP	Cryptosporidium spp.	2017	Incidence	Rate per 100,000	SRB	Serbia	Europe	<5 years	329114	373.797	116.721	866.794
Protozoa	CRYP	Cryptosporidium spp.	2017	Incidence	Rate per 100,000	SRB	Serbia	Europe	≥5 years	6771043	23.0847	7.5923	55.7919
Protozoa	CRYP	Cryptosporidium spp.	2017	Incidence	Rate per 100,000	SRB	Serbia	Europe	All ages	7100157	39.3413	12.9339	92.0967
Protozoa	CRYP	Cryptosporidium spp.	2017	Incidence	Rate per 100,000	SSD	South Sudan	Africa	<5 years	1668177	9057.31	4605.79	15310.8
Protozoa	CRYP	Cryptosporidium spp.	2017	Incidence	Rate per 100,000	SSD	South Sudan	Africa	≥5 years	8890110	6531.31	2963.54	12248.4
Protozoa	CRYP	Cryptosporidium spp.	2017	Incidence	Rate per 100,000	SSD	South Sudan	Africa	All ages	10558287	6930.41	3196.55	12540.2
Protozoa	CRYP	Cryptosporidium spp.	2017	Incidence	Rate per 100,000	STP	Sao Tome and Principe	Africa	<5 years	30934	1742.18	904.126	3057.1
Protozoa	CRYP	Cryptosporidium spp.	2017	Incidence	Rate per 100,000	STP	Sao Tome and Principe	Africa	≥5 years	174418	2195.28	1063.09	4039.31
Protozoa	CRYP	Cryptosporidium spp.	2017	Incidence	Rate per 100,000	STP	Sao Tome and Principe	Africa	All ages	205352	2127.03	1036.37	3877.49
Protozoa	CRYP	Cryptosporidium spp.	2017	Incidence	Rate per 100,000	SUR	Suriname	Americas	<5 years	55520	508.595	206.354	1007.37
Protozoa	CRYP	Cryptosporidium spp.	2017	Incidence	Rate per 100,000	SUR	Suriname	Americas	≥5 years	535276	354.359	128.616	772.702
Protozoa	CRYP	Cryptosporidium spp.	2017	Incidence	Rate per 100,000	SUR	Suriname	Americas	All ages	590796	368.853	135.546	777.41
Protozoa	CRYP	Cryptosporidium spp.	2017	Incidence	Rate per 100,000	SVK	Slovakia	Europe	<5 years	284609	674.573	275.477	1405.67
Protozoa	CRYP	Cryptosporidium spp.	2017	Incidence	Rate per 100,000	SVK	Slovakia	Europe	≥5 years	5147193	271.387	110.827	565.513
Protozoa	CRYP	Cryptosporidium spp.	2017	Incidence	Rate per 100,000	SVK	Slovakia	Europe	All ages	5431802	292.512	119.454	609.535
Protozoa	CRYP	Cryptosporidium spp.	2017	Incidence	Rate per 100,000	SVN	Slovenia	Europe	<5 years	105454	691.129	282.238	1440.17
Protozoa	CRYP	Cryptosporidium spp.	2017	Incidence	Rate per 100,000	SVN	Slovenia	Europe	≥5 years	1956545	271.028	110.68	564.765
Protozoa	CRYP	Cryptosporidium spp.	2017	Incidence	Rate per 100,000	SVN	Slovenia	Europe	All ages	2061999	292.512	119.454	609.535
Protozoa	CRYP	Cryptosporidium spp.	2017	Incidence	Rate per 100,000	SWE	Sweden	Europe	<5 years	597044	591.729	241.646	1233.04
Protozoa	CRYP	Cryptosporidium spp.	2017	Incidence	Rate per 100,000	SWE	Sweden	Europe	≥5 years	9398244	273.504	111.691	569.925
Protozoa	CRYP	Cryptosporidium spp.	2017	Incidence	Rate per 100,000	SWE	Sweden	Europe	All ages	9995288	292.512	119.454	609.535
Protozoa	CRYP	Cryptosporidium spp.	2017	Incidence	Rate per 100,000	SWZ	Eswatini	Africa	<5 years	144681	4448.12	2387.04	7509.55
Protozoa	CRYP	Cryptosporidium spp.	2017	Incidence	Rate per 100,000	SWZ	Eswatini	Africa	≥5 years	1008198	5581.35	2809.21	10301.4
Protozoa	CRYP	Cryptosporidium spp.	2017	Incidence	Rate per 100,000	SWZ	Eswatini	Africa	All ages	1152879	5439.13	2756.47	9926.78
Protozoa	CRYP	Cryptosporidium spp.	2017	Incidence	Rate per 100,000	SYC	Seychelles	Africa	<5 years	8330	2448	1052.09	4507.91
Protozoa	CRYP	Cryptosporidium spp.	2017	Incidence	Rate per 100,000	SYC	Seychelles	Africa	≥5 years	102786	1029.85	422.275	2056.67
Protozoa	CRYP	Cryptosporidium spp.	2017	Incidence	Rate per 100,000	SYC	Seychelles	Africa	All ages	111116	1136.16	482.929	2186.24
Protozoa	CRYP	Cryptosporidium spp.	2017	Incidence	Rate per 100,000	SYR	Syria	Eastern Mediterranean	<5 years	2226922	1147.2	392.186	2763.71
Protozoa	CRYP	Cryptosporidium spp.	2017	Incidence	Rate per 100,000	SYR	Syria	Eastern Mediterranean	≥5 years	17022886	621.557	182.847	1425.81
Protozoa	CRYP	Cryptosporidium spp.	2017	Incidence	Rate per 100,000	SYR	Syria	Eastern Mediterranean	All ages	19249808	682.366	213.816	1591.82
Protozoa	CRYP	Cryptosporidium spp.	2017	Incidence	Rate per 100,000	TCD	Chad	Africa	<5 years	3002260	10518.1	5325.47	17394.8
Protozoa	CRYP	Cryptosporidium spp.	2017	Incidence	Rate per 100,000	TCD	Chad	Africa	≥5 years	12364885	5042.88	2296.13	9404.32
Protozoa	CRYP	Cryptosporidium spp.	2017	Incidence	Rate per 100,000	TCD	Chad	Africa	All ages	15367145	6112.56	2969.83	10940.5
Protozoa	CRYP	Cryptosporidium spp.	2017	Incidence	Rate per 100,000	TGO	Togo	Africa	<5 years	1231747	7505.9	3847.93	12649.1
Protozoa	CRYP	Cryptosporidium spp.	2017	Incidence	Rate per 100,000	TGO	Togo	Africa	≥5 years	6725234	4740.5	2234.76	8659.7
Protozoa	CRYP	Cryptosporidium spp.	2017	Incidence	Rate per 100,000	TGO	Togo	Africa	All ages	7956981	5168.59	2525.64	9285.79
Protozoa	CRYP	Cryptosporidium spp.	2017	Incidence	Rate per 100,000	THA	Thailand	South-East Asia	<5 years	3821024	1043.72	360.464	2353.29
Protozoa	CRYP	Cryptosporidium spp.	2017	Incidence	Rate per 100,000	THA	Thailand	South-East Asia	≥5 years	67208436	466.1	140.24	1032.06
Protozoa	CRYP	Cryptosporidium spp.	2017	Incidence	Rate per 100,000	THA	Thailand	South-East Asia	All ages	71029460	497.173	150.085	1080.46
Protozoa	CRYP	Cryptosporidium spp.	2017	Incidence	Rate per 100,000	TJK	Tajikistan	Europe	<5 years	1282929	1303.05	392.559	3061.69
Protozoa	CRYP	Cryptosporidium spp.	2017	Incidence	Rate per 100,000	TJK	Tajikistan	Europe	≥5 years	7692872	346.167	100.181	818.898
Protozoa	CRYP	Cryptosporidium spp.	2017	Incidence	Rate per 100,000	TJK	Tajikistan	Europe	All ages	8975801	482.937	139.021	1125.4
Protozoa	CRYP	Cryptosporidium spp.	2017	Incidence	Rate per 100,000	TKM	Turkmenistan	Europe	<5 years	782936	359.076	116.025	826.601
Protozoa	CRYP	Cryptosporidium spp.	2017	Incidence	Rate per 100,000	TKM	Turkmenistan	Europe	≥5 years	5650077	88.3227	27.4666	215.535
Protozoa	CRYP	Cryptosporidium spp.	2017	Incidence	Rate per 100,000	TKM	Turkmenistan	Europe	All ages	6433013	121.275	39.6426	291.693
Protozoa	CRYP	Cryptosporidium spp.	2017	Incidence	Rate per 100,000	TLS	Timor-Leste	South-East Asia	<5 years	156694	2753.37	1243.61	5099.51
Protozoa	CRYP	Cryptosporidium spp.	2017	Incidence	Rate per 100,000	TLS	Timor-Leste	South-East Asia	≥5 years	1083109	744.935	292.022	1363.42
Protozoa	CRYP	Cryptosporidium spp.	2017	Incidence	Rate per 100,000	TLS	Timor-Leste	South-East Asia	All ages	1239803	998.774	419.14	1866.82
Protozoa	CRYP	Cryptosporidium spp.	2017	Incidence	Rate per 100,000	TON	Tonga	Western Pacific	<5 years	13250	469.061	107.161	1200.77
Protozoa	CRYP	Cryptosporidium spp.	2017	Incidence	Rate per 100,000	TON	Tonga	Western Pacific	≥5 years	91971	358.006	85.7141	935.346
Protozoa	CRYP	Cryptosporidium spp.	2017	Incidence	Rate per 100,000	TON	Tonga	Western Pacific	All ages	105221	371.991	86.2793	975.592
Protozoa	CRYP	Cryptosporidium spp.	2017	Incidence	Rate per 100,000	TTO	Trinidad and Tobago	Americas	<5 years	92496	369.914	124.295	862.111
Protozoa	CRYP	Cryptosporidium spp.	2017	Incidence	Rate per 100,000	TTO	Trinidad and Tobago	Americas	≥5 years	1348431	184.619	62.0338	430.268
Protozoa	CRYP	Cryptosporidium spp.	2017	Incidence	Rate per 100,000	TTO	Trinidad and Tobago	Americas	All ages	1440927	196.513	66.0304	457.989
Protozoa	CRYP	Cryptosporidium spp.	2017	Incidence	Rate per 100,000	TUN	Tunisia	Eastern Mediterranean	<5 years	1082333	1924.91	827.171	3716.64
Protozoa	CRYP	Cryptosporidium spp.	2017	Incidence	Rate per 100,000	TUN	Tunisia	Eastern Mediterranean	≥5 years	10508863	614.295	255.816	1184.45
Protozoa	CRYP	Cryptosporidium spp.	2017	Incidence	Rate per 100,000	TUN	Tunisia	Eastern Mediterranean	All ages	11591196	736.675	313.099	1435.69
Protozoa	CRYP	Cryptosporidium spp.	2017	Incidence	Rate per 100,000	TUR	Turkey	Europe	<5 years	6802074	672.779	224.472	1564.22
Protozoa	CRYP	Cryptosporidium spp.	2017	Incidence	Rate per 100,000	TUR	Turkey	Europe	≥5 years	75490162	225.947	69.5754	515.12
Protozoa	CRYP	Cryptosporidium spp.	2017	Incidence	Rate per 100,000	TUR	Turkey	Europe	All ages	82292236	262.881	85.9899	595.08
Protozoa	CRYP	Cryptosporidium spp.	2017	Incidence	Rate per 100,000	TUV	Tuvalu	Western Pacific	<5 years	1221	369.039	87.7996	953.801
Protozoa	CRYP	Cryptosporidium spp.	2017	Incidence	Rate per 100,000	TUV	Tuvalu	Western Pacific	≥5 years	9686	247.121	57.8746	645.171
Protozoa	CRYP	Cryptosporidium spp.	2017	Incidence	Rate per 100,000	TUV	Tuvalu	Western Pacific	All ages	10907	260.769	63.3146	685.532
Protozoa	CRYP	Cryptosporidium spp.	2017	Incidence	Rate per 100,000	TZA	Tanzania	Africa	<5 years	9158663	2396.52	1239.76	4241.6
Protozoa	CRYP	Cryptosporidium spp.	2017	Incidence	Rate per 100,000	TZA	Tanzania	Africa	≥5 years	45571201	3118.53	1449.62	6038.51
Protozoa	CRYP	Cryptosporidium spp.	2017	Incidence	Rate per 100,000	TZA	Tanzania	Africa	All ages	54729864	2997.71	1411.34	5671.08
Protozoa	CRYP	Cryptosporidium spp.	2017	Incidence	Rate per 100,000	UGA	Uganda	Africa	<5 years	6893695	4898.97	2516.01	8322.33
Protozoa	CRYP	Cryptosporidium spp.	2017	Incidence	Rate per 100,000	UGA	Uganda	Africa	≥5 years	32591920	4427.79	1996.57	8176.33
Protozoa	CRYP	Cryptosporidium spp.	2017	Incidence	Rate per 100,000	UGA	Uganda	Africa	All ages	39485615	4510.05	2102.32	8229.89
Protozoa	CRYP	Cryptosporidium spp.	2017	Incidence	Rate per 100,000	UKR	Ukraine	Europe	<5 years	2394562	487.747	153.285	1169.93
Protozoa	CRYP	Cryptosporidium spp.	2017	Incidence	Rate per 100,000	UKR	Ukraine	Europe	≥5 years	43138753	100.596	27.0204	242.328
Protozoa	CRYP	Cryptosporidium spp.	2017	Incidence	Rate per 100,000	UKR	Ukraine	Europe	All ages	45533315	120.956	35.9461	284.354
Protozoa	CRYP	Cryptosporidium spp.	2017	Incidence	Rate per 100,000	URY	Uruguay	Americas	<5 years	234731	342.381	115.043	797.943
Protozoa	CRYP	Cryptosporidium spp.	2017	Incidence	Rate per 100,000	URY	Uruguay	Americas	≥5 years	3149796	185.643	62.3779	432.655
Protozoa	CRYP	Cryptosporidium spp.	2017	Incidence	Rate per 100,000	URY	Uruguay	Americas	All ages	3384527	196.513	66.0304	457.989
Protozoa	CRYP	Cryptosporidium spp.	2017	Incidence	Rate per 100,000	USA	United States	Americas	<5 years	20008881	392.498	131.883	914.746
Protozoa	CRYP	Cryptosporidium spp.	2017	Incidence	Rate per 100,000	USA	United States	Americas	≥5 years	310725148	183.893	61.7899	428.576
Protozoa	CRYP	Cryptosporidium spp.	2017	Incidence	Rate per 100,000	USA	United States	Americas	All ages	330734029	196.513	66.0304	457.989
Protozoa	CRYP	Cryptosporidium spp.	2017	Incidence	Rate per 100,000	UZB	Uzbekistan	Europe	<5 years	3449046	206.856	60.9037	493.645
Protozoa	CRYP	Cryptosporidium spp.	2017	Incidence	Rate per 100,000	UZB	Uzbekistan	Europe	≥5 years	28102626	61.8165	17.1843	156.097
Protozoa	CRYP	Cryptosporidium spp.	2017	Incidence	Rate per 100,000	UZB	Uzbekistan	Europe	All ages	31551672	77.6714	22.8888	184.991
Protozoa	CRYP	Cryptosporidium spp.	2017	Incidence	Rate per 100,000	VCT	Saint Vincent and the Grenadines	Americas	<5 years	8230	463.713	183.964	958.701
Protozoa	CRYP	Cryptosporidium spp.	2017	Incidence	Rate per 100,000	VCT	Saint Vincent and the Grenadines	Americas	≥5 years	97795	374.285	138.272	791.239
Protozoa	CRYP	Cryptosporidium spp.	2017	Incidence	Rate per 100,000	VCT	Saint Vincent and the Grenadines	Americas	All ages	106025	381.227	144.874	793.537
Protozoa	CRYP	Cryptosporidium spp.	2017	Incidence	Rate per 100,000	VEN	Venezuela	Americas	<5 years	2806560	492.427	130.479	1296.58
Protozoa	CRYP	Cryptosporidium spp.	2017	Incidence	Rate per 100,000	VEN	Venezuela	Americas	≥5 years	27997346	254.235	63.1627	759.518
Protozoa	CRYP	Cryptosporidium spp.	2017	Incidence	Rate per 100,000	VEN	Venezuela	Americas	All ages	30803906	275.936	71.7608	805.492
Protozoa	CRYP	Cryptosporidium spp.	2017	Incidence	Rate per 100,000	VNM	Vietnam	Western Pacific	<5 years	8389618	2596.58	680.35	7074.64
Protozoa	CRYP	Cryptosporidium spp.	2017	Incidence	Rate per 100,000	VNM	Vietnam	Western Pacific	≥5 years	86216844	856.655	214.471	2293.98
Protozoa	CRYP	Cryptosporidium spp.	2017	Incidence	Rate per 100,000	VNM	Vietnam	Western Pacific	All ages	94606462	1010.95	256.005	2703.37
Protozoa	CRYP	Cryptosporidium spp.	2017	Incidence	Rate per 100,000	VUT	Vanuatu	Western Pacific	<5 years	41812	1239.98	367.916	2718.17
Protozoa	CRYP	Cryptosporidium spp.	2017	Incidence	Rate per 100,000	VUT	Vanuatu	Western Pacific	≥5 years	233313	664.615	203.821	1540.41
Protozoa	CRYP	Cryptosporidium spp.	2017	Incidence	Rate per 100,000	VUT	Vanuatu	Western Pacific	All ages	275125	752.057	233.373	1705.56
Protozoa	CRYP	Cryptosporidium spp.	2017	Incidence	Rate per 100,000	WPR	Western Pacific Region	Western Pacific	<5 years	127830835	528.454	213.243	1036.62
Protozoa	CRYP	Cryptosporidium spp.	2017	Incidence	Rate per 100,000	WPR	Western Pacific Region	Western Pacific	≥5 years	1766026856	119.654	58.0943	234.174
Protozoa	CRYP	Cryptosporidium spp.	2017	Incidence	Rate per 100,000	WPR	Western Pacific Region	Western Pacific	All ages	1893857691	147.247	69.745	290.286
Protozoa	CRYP	Cryptosporidium spp.	2017	Incidence	Rate per 100,000	WSM	Samoa	Western Pacific	<5 years	29491	1033.37	314.359	2324.97
Protozoa	CRYP	Cryptosporidium spp.	2017	Incidence	Rate per 100,000	WSM	Samoa	Western Pacific	≥5 years	174866	624.875	182.866	1500.06
Protozoa	CRYP	Cryptosporidium spp.	2017	Incidence	Rate per 100,000	WSM	Samoa	Western Pacific	All ages	204357	683.826	207.157	1617.76
Protozoa	CRYP	Cryptosporidium spp.	2017	Incidence	Rate per 100,000	YEM	Yemen	Eastern Mediterranean	<5 years	5166252	7367.42	2606.42	17037.2
Protozoa	CRYP	Cryptosporidium spp.	2017	Incidence	Rate per 100,000	YEM	Yemen	Eastern Mediterranean	≥5 years	27427362	833.398	257.553	2206.2
Protozoa	CRYP	Cryptosporidium spp.	2017	Incidence	Rate per 100,000	YEM	Yemen	Eastern Mediterranean	All ages	32593614	1869.07	665.662	4406.79
Protozoa	CRYP	Cryptosporidium spp.	2017	Incidence	Rate per 100,000	ZAF	South Africa	Africa	<5 years	5716070	3777.12	1712.02	6712.01
Protozoa	CRYP	Cryptosporidium spp.	2017	Incidence	Rate per 100,000	ZAF	South Africa	Africa	≥5 years	51424531	3576.39	1503.45	6787.3
Protozoa	CRYP	Cryptosporidium spp.	2017	Incidence	Rate per 100,000	ZAF	South Africa	Africa	All ages	57140601	3596.47	1530.43	6776.44
Protozoa	CRYP	Cryptosporidium spp.	2017	Incidence	Rate per 100,000	ZMB	Zambia	Africa	<5 years	2864900	3986.66	1455.85	8450.38
Protozoa	CRYP	Cryptosporidium spp.	2017	Incidence	Rate per 100,000	ZMB	Zambia	Africa	≥5 years	14311211	3289.21	1080.87	7820.37
Protozoa	CRYP	Cryptosporidium spp.	2017	Incidence	Rate per 100,000	ZMB	Zambia	Africa	All ages	17176111	3405.54	1155.33	7908.16
Protozoa	CRYP	Cryptosporidium spp.	2017	Incidence	Rate per 100,000	ZWE	Zimbabwe	Africa	<5 years	2341924	3794.34	1511.54	8444.29
Protozoa	CRYP	Cryptosporidium spp.	2017	Incidence	Rate per 100,000	ZWE	Zimbabwe	Africa	≥5 years	12362662	4015.31	1525.79	9374.65
Protozoa	CRYP	Cryptosporidium spp.	2017	Incidence	Rate per 100,000	ZWE	Zimbabwe	Africa	All ages	14704586	3980.11	1492.54	9280.69
Protozoa	CRYP	Cryptosporidium spp.	2017	Mortality	Number	AFG	Afghanistan	Eastern Mediterranean	<5 years	6040782	223.01	80.3317	507.371
Protozoa	CRYP	Cryptosporidium spp.	2017	Mortality	Number	AFG	Afghanistan	Eastern Mediterranean	≥5 years	29133301	4.86838	1.53807	12.1887
Protozoa	CRYP	Cryptosporidium spp.	2017	Mortality	Number	AFG	Afghanistan	Eastern Mediterranean	All ages	35174083	227.879	81.9225	515.175
Protozoa	CRYP	Cryptosporidium spp.	2017	Mortality	Number	AFR	African Region	Africa	<5 years	168251649	39751.7	23080.7	63361.8
Protozoa	CRYP	Cryptosporidium spp.	2017	Mortality	Number	AFR	African Region	Africa	≥5 years	883049894	13715.4	7713.02	21394.4
Protozoa	CRYP	Cryptosporidium spp.	2017	Mortality	Number	AFR	African Region	Africa	All ages	1051301543	53467.1	31433.8	80979.4
Protozoa	CRYP	Cryptosporidium spp.	2017	Mortality	Number	AGO	Angola	Africa	<5 years	5345712	1464.48	539.187	3317.78
Protozoa	CRYP	Cryptosporidium spp.	2017	Mortality	Number	AGO	Angola	Africa	≥5 years	24360412	557.782	202.223	1264.29
Protozoa	CRYP	Cryptosporidium spp.	2017	Mortality	Number	AGO	Angola	Africa	All ages	29706124	2022.26	775.659	4632.71
Protozoa	CRYP	Cryptosporidium spp.	2017	Mortality	Number	ALB	Albania	Europe	<5 years	178880	0.099291	0.0248764	0.253669
Protozoa	CRYP	Cryptosporidium spp.	2017	Mortality	Number	ALB	Albania	Europe	≥5 years	2720959	0.207215	0.049991	0.538427
Protozoa	CRYP	Cryptosporidium spp.	2017	Mortality	Number	ALB	Albania	Europe	All ages	2899839	0.306506	0.0776559	0.762162
Protozoa	CRYP	Cryptosporidium spp.	2017	Mortality	Number	AMR	Region of the Americas	Americas	<5 years	73550950	251.603	122.929	468.239
Protozoa	CRYP	Cryptosporidium spp.	2017	Mortality	Number	AMR	Region of the Americas	Americas	≥5 years	917442454	388	208.798	665.471
Protozoa	CRYP	Cryptosporidium spp.	2017	Mortality	Number	AMR	Region of the Americas	Americas	All ages	990993404	639.602	341.049	1097.32
Protozoa	CRYP	Cryptosporidium spp.	2017	Mortality	Number	AND	Andorra	Europe	<5 years	3127	0.00165267	0.000799019	0.00277324
Protozoa	CRYP	Cryptosporidium spp.	2017	Mortality	Number	AND	Andorra	Europe	≥5 years	69872	0.0120245	0.00581351	0.0201776
Protozoa	CRYP	Cryptosporidium spp.	2017	Mortality	Number	AND	Andorra	Europe	All ages	72999	0.0136772	0.00661253	0.0229508
Protozoa	CRYP	Cryptosporidium spp.	2017	Mortality	Number	ARE	United Arab Emirates	Eastern Mediterranean	<5 years	516327	0.207662	0.100399	0.348465
Protozoa	CRYP	Cryptosporidium spp.	2017	Mortality	Number	ARE	United Arab Emirates	Eastern Mediterranean	≥5 years	8656188	1.51091	0.730483	2.53537
Protozoa	CRYP	Cryptosporidium spp.	2017	Mortality	Number	ARE	United Arab Emirates	Eastern Mediterranean	All ages	9172515	1.71857	0.830882	2.88383
Protozoa	CRYP	Cryptosporidium spp.	2017	Mortality	Number	ARG	Argentina	Americas	<5 years	3725682	3.52202	1.66547	7.15469
Protozoa	CRYP	Cryptosporidium spp.	2017	Mortality	Number	ARG	Argentina	Americas	≥5 years	40373124	14.4726	6.22444	28.8601
Protozoa	CRYP	Cryptosporidium spp.	2017	Mortality	Number	ARG	Argentina	Americas	All ages	44098806	17.9946	8.01158	35.7075
Protozoa	CRYP	Cryptosporidium spp.	2017	Mortality	Number	ARM	Armenia	Europe	<5 years	210544	0.398324	0.105696	1.02356
Protozoa	CRYP	Cryptosporidium spp.	2017	Mortality	Number	ARM	Armenia	Europe	≥5 years	2706908	0.0210465	0.00584576	0.0557491
Protozoa	CRYP	Cryptosporidium spp.	2017	Mortality	Number	ARM	Armenia	Europe	All ages	2917452	0.41937	0.111443	1.08265
Protozoa	CRYP	Cryptosporidium spp.	2017	Mortality	Number	ATG	Antigua and Barbuda	Americas	<5 years	5497	0.00204252	0.000987503	0.00342743
Protozoa	CRYP	Cryptosporidium spp.	2017	Mortality	Number	ATG	Antigua and Barbuda	Americas	≥5 years	84722	0.014861	0.00718489	0.0249374
Protozoa	CRYP	Cryptosporidium spp.	2017	Mortality	Number	ATG	Antigua and Barbuda	Americas	All ages	90219	0.0169035	0.00817239	0.0283648
Protozoa	CRYP	Cryptosporidium spp.	2017	Mortality	Number	AUS	Australia	Western Pacific	<5 years	1582703	0.555399	0.26852	0.931981
Protozoa	CRYP	Cryptosporidium spp.	2017	Mortality	Number	AUS	Australia	Western Pacific	≥5 years	22949477	4.04098	1.9537	6.78092
Protozoa	CRYP	Cryptosporidium spp.	2017	Mortality	Number	AUS	Australia	Western Pacific	All ages	24532180	4.59637	2.22222	7.7129
Protozoa	CRYP	Cryptosporidium spp.	2017	Mortality	Number	AUT	Austria	Europe	<5 years	425650	0.198641	0.0960375	0.333328
Protozoa	CRYP	Cryptosporidium spp.	2017	Mortality	Number	AUT	Austria	Europe	≥5 years	8348408	1.44528	0.698751	2.42523
Protozoa	CRYP	Cryptosporidium spp.	2017	Mortality	Number	AUT	Austria	Europe	All ages	8774058	1.64392	0.794788	2.75856
Protozoa	CRYP	Cryptosporidium spp.	2017	Mortality	Number	AZE	Azerbaijan	Europe	<5 years	885105	6.33775	1.85383	15.1877
Protozoa	CRYP	Cryptosporidium spp.	2017	Mortality	Number	AZE	Azerbaijan	Europe	≥5 years	9039593	0.41423	0.128469	1.0216
Protozoa	CRYP	Cryptosporidium spp.	2017	Mortality	Number	AZE	Azerbaijan	Europe	All ages	9924698	6.75198	1.98241	16.0481
Protozoa	CRYP	Cryptosporidium spp.	2017	Mortality	Number	BDI	Burundi	Africa	<5 years	2144406	272.999	146.408	485.698
Protozoa	CRYP	Cryptosporidium spp.	2017	Mortality	Number	BDI	Burundi	Africa	≥5 years	9219593	217.135	104.669	392.461
Protozoa	CRYP	Cryptosporidium spp.	2017	Mortality	Number	BDI	Burundi	Africa	All ages	11363999	490.134	257.459	826.341
Protozoa	CRYP	Cryptosporidium spp.	2017	Mortality	Number	BEL	Belgium	Europe	<5 years	631140	0.25703	0.124267	0.431307
Protozoa	CRYP	Cryptosporidium spp.	2017	Mortality	Number	BEL	Belgium	Europe	≥5 years	10721984	1.8701	0.904143	3.13811
Protozoa	CRYP	Cryptosporidium spp.	2017	Mortality	Number	BEL	Belgium	Europe	All ages	11353124	2.12713	1.02841	3.56942
Protozoa	CRYP	Cryptosporidium spp.	2017	Mortality	Number	BEN	Benin	Africa	<5 years	2001312	356.669	192.895	585.51
Protozoa	CRYP	Cryptosporidium spp.	2017	Mortality	Number	BEN	Benin	Africa	≥5 years	9866724	190.191	87.9504	338.355
Protozoa	CRYP	Cryptosporidium spp.	2017	Mortality	Number	BEN	Benin	Africa	All ages	11868036	546.86	287.605	911.688
Protozoa	CRYP	Cryptosporidium spp.	2017	Mortality	Number	BFA	Burkina Faso	Africa	<5 years	3411792	618.02	217.25	1215.38
Protozoa	CRYP	Cryptosporidium spp.	2017	Mortality	Number	BFA	Burkina Faso	Africa	≥5 years	16205017	272.345	86.6392	587.5
Protozoa	CRYP	Cryptosporidium spp.	2017	Mortality	Number	BFA	Burkina Faso	Africa	All ages	19616809	890.365	314.87	1752.39
Protozoa	CRYP	Cryptosporidium spp.	2017	Mortality	Number	BGD	Bangladesh	South-East Asia	<5 years	15422698	326.438	177.396	544.592
Protozoa	CRYP	Cryptosporidium spp.	2017	Mortality	Number	BGD	Bangladesh	South-East Asia	≥5 years	146107876	463.393	210.488	883.501
Protozoa	CRYP	Cryptosporidium spp.	2017	Mortality	Number	BGD	Bangladesh	South-East Asia	All ages	161530574	789.831	404.036	1373.07
Protozoa	CRYP	Cryptosporidium spp.	2017	Mortality	Number	BGR	Bulgaria	Europe	<5 years	330278	0.239788	0.067333	0.637812
Protozoa	CRYP	Cryptosporidium spp.	2017	Mortality	Number	BGR	Bulgaria	Europe	≥5 years	6771243	0.234537	0.0741223	0.585088
Protozoa	CRYP	Cryptosporidium spp.	2017	Mortality	Number	BGR	Bulgaria	Europe	All ages	7101521	0.474326	0.142185	1.22833
Protozoa	CRYP	Cryptosporidium spp.	2017	Mortality	Number	BHR	Bahrain	Eastern Mediterranean	<5 years	105218	0.0331005	0.0160032	0.055544
Protozoa	CRYP	Cryptosporidium spp.	2017	Mortality	Number	BHR	Bahrain	Eastern Mediterranean	≥5 years	1356844	0.240833	0.116436	0.404127
Protozoa	CRYP	Cryptosporidium spp.	2017	Mortality	Number	BHR	Bahrain	Eastern Mediterranean	All ages	1462062	0.273933	0.132439	0.459671
Protozoa	CRYP	Cryptosporidium spp.	2017	Mortality	Number	BHS	Bahamas	Americas	<5 years	25152	0.00881457	0.0042616	0.0147912
Protozoa	CRYP	Cryptosporidium spp.	2017	Mortality	Number	BHS	Bahamas	Americas	≥5 years	364191	0.0641331	0.0310066	0.107618
Protozoa	CRYP	Cryptosporidium spp.	2017	Mortality	Number	BHS	Bahamas	Americas	All ages	389343	0.0729477	0.0352682	0.122409
Protozoa	CRYP	Cryptosporidium spp.	2017	Mortality	Number	BIH	Bosnia and Herzegovina	Europe	<5 years	145276	0.0168104	0.00450278	0.0420756
Protozoa	CRYP	Cryptosporidium spp.	2017	Mortality	Number	BIH	Bosnia and Herzegovina	Europe	≥5 years	3305133	0.572569	0.169626	1.48288
Protozoa	CRYP	Cryptosporidium spp.	2017	Mortality	Number	BIH	Bosnia and Herzegovina	Europe	All ages	3450409	0.589379	0.174724	1.51231
Protozoa	CRYP	Cryptosporidium spp.	2017	Mortality	Number	BLR	Belarus	Europe	<5 years	594096	0.0430707	0.0135566	0.0996094
Protozoa	CRYP	Cryptosporidium spp.	2017	Mortality	Number	BLR	Belarus	Europe	≥5 years	8908090	0.180185	0.0571121	0.449645
Protozoa	CRYP	Cryptosporidium spp.	2017	Mortality	Number	BLR	Belarus	Europe	All ages	9502186	0.223256	0.0704488	0.548012
Protozoa	CRYP	Cryptosporidium spp.	2017	Mortality	Number	BLZ	Belize	Americas	<5 years	37813	0.0741918	0.0248581	0.179676
Protozoa	CRYP	Cryptosporidium spp.	2017	Mortality	Number	BLZ	Belize	Americas	≥5 years	331512	0.10129	0.0396449	0.211613
Protozoa	CRYP	Cryptosporidium spp.	2017	Mortality	Number	BLZ	Belize	Americas	All ages	369325	0.175482	0.0686394	0.384149
Protozoa	CRYP	Cryptosporidium spp.	2017	Mortality	Number	BOL	Bolivia	Americas	<5 years	1243848	15.2347	4.0887	36.4447
Protozoa	CRYP	Cryptosporidium spp.	2017	Mortality	Number	BOL	Bolivia	Americas	≥5 years	10018669	5.81603	1.56783	14.1622
Protozoa	CRYP	Cryptosporidium spp.	2017	Mortality	Number	BOL	Bolivia	Americas	All ages	11262517	21.0507	5.7969	49.4123
Protozoa	CRYP	Cryptosporidium spp.	2017	Mortality	Number	BRA	Brazil	Americas	<5 years	14418995	30.3099	13.0926	60.6868
Protozoa	CRYP	Cryptosporidium spp.	2017	Mortality	Number	BRA	Brazil	Americas	≥5 years	189557367	97.7216	36.7617	200.991
Protozoa	CRYP	Cryptosporidium spp.	2017	Mortality	Number	BRA	Brazil	Americas	All ages	203976362	128.032	49.7569	259.676
Protozoa	CRYP	Cryptosporidium spp.	2017	Mortality	Number	BRB	Barbados	Americas	<5 years	16367	0.00633666	0.0030636	0.0106332
Protozoa	CRYP	Cryptosporidium spp.	2017	Mortality	Number	BRB	Barbados	Americas	≥5 years	263526	0.0461044	0.0222902	0.077365
Protozoa	CRYP	Cryptosporidium spp.	2017	Mortality	Number	BRB	Barbados	Americas	All ages	279893	0.052441	0.0253538	0.0879982
Protozoa	CRYP	Cryptosporidium spp.	2017	Mortality	Number	BRN	Brunei	Western Pacific	<5 years	33372	0.00973973	0.00470889	0.0163437
Protozoa	CRYP	Cryptosporidium spp.	2017	Mortality	Number	BRN	Brunei	Western Pacific	≥5 years	396836	0.0708645	0.034261	0.118913
Protozoa	CRYP	Cryptosporidium spp.	2017	Mortality	Number	BRN	Brunei	Western Pacific	All ages	430208	0.0806042	0.0389699	0.135257
Protozoa	CRYP	Cryptosporidium spp.	2017	Mortality	Number	BTN	Bhutan	South-East Asia	<5 years	60389	0.87474	0.36198	1.7618
Protozoa	CRYP	Cryptosporidium spp.	2017	Mortality	Number	BTN	Bhutan	South-East Asia	≥5 years	691116	3.4764	1.42336	7.45196
Protozoa	CRYP	Cryptosporidium spp.	2017	Mortality	Number	BTN	Bhutan	South-East Asia	All ages	751505	4.35114	1.80542	8.81604
Protozoa	CRYP	Cryptosporidium spp.	2017	Mortality	Number	BWA	Botswana	Africa	<5 years	270721	15.0769	1.85504	48.5265
Protozoa	CRYP	Cryptosporidium spp.	2017	Mortality	Number	BWA	Botswana	Africa	≥5 years	1979905	25.2253	9.28107	52.0513
Protozoa	CRYP	Cryptosporidium spp.	2017	Mortality	Number	BWA	Botswana	Africa	All ages	2250626	40.3022	14.3646	88.562
Protozoa	CRYP	Cryptosporidium spp.	2017	Mortality	Number	CAF	Central African Republic	Africa	<5 years	897120	172.777	66.5681	340.701
Protozoa	CRYP	Cryptosporidium spp.	2017	Mortality	Number	CAF	Central African Republic	Africa	≥5 years	3861450	80.9773	27.6218	182.565
Protozoa	CRYP	Cryptosporidium spp.	2017	Mortality	Number	CAF	Central African Republic	Africa	All ages	4758570	253.755	97.8924	505.693
Protozoa	CRYP	Cryptosporidium spp.	2017	Mortality	Number	CAN	Canada	Americas	<5 years	1954794	0.828029	0.400329	1.38947
Protozoa	CRYP	Cryptosporidium spp.	2017	Mortality	Number	CAN	Canada	Americas	≥5 years	34619575	6.02458	2.91272	10.1095
Protozoa	CRYP	Cryptosporidium spp.	2017	Mortality	Number	CAN	Canada	Americas	All ages	36574369	6.85261	3.31305	11.499
Protozoa	CRYP	Cryptosporidium spp.	2017	Mortality	Number	CHE	Switzerland	Europe	<5 years	430107	0.190652	0.0921751	0.319922
Protozoa	CRYP	Cryptosporidium spp.	2017	Mortality	Number	CHE	Switzerland	Europe	≥5 years	7991081	1.38715	0.670649	2.32769
Protozoa	CRYP	Cryptosporidium spp.	2017	Mortality	Number	CHE	Switzerland	Europe	All ages	8421188	1.5778	0.762824	2.64762
Protozoa	CRYP	Cryptosporidium spp.	2017	Mortality	Number	CHL	Chile	Americas	<5 years	1197682	0.416465	0.201349	0.698845
Protozoa	CRYP	Cryptosporidium spp.	2017	Mortality	Number	CHL	Chile	Americas	≥5 years	17197745	3.03012	1.46498	5.08467
Protozoa	CRYP	Cryptosporidium spp.	2017	Mortality	Number	CHL	Chile	Americas	All ages	18395427	3.44659	1.66633	5.78351
Protozoa	CRYP	Cryptosporidium spp.	2017	Mortality	Number	CHN	China	Western Pacific	<5 years	91164365	59.3386	19.3319	130.51
Protozoa	CRYP	Cryptosporidium spp.	2017	Mortality	Number	CHN	China	Western Pacific	≥5 years	1317132048	21.5849	7.02384	51.5845
Protozoa	CRYP	Cryptosporidium spp.	2017	Mortality	Number	CHN	China	Western Pacific	All ages	1408296413	80.9234	27.169	185.441
Protozoa	CRYP	Cryptosporidium spp.	2017	Mortality	Number	CIV	Cote d'Ivoire	Africa	<5 years	4353331	720.58	417.88	1134.38
Protozoa	CRYP	Cryptosporidium spp.	2017	Mortality	Number	CIV	Cote d'Ivoire	Africa	≥5 years	22013175	204.548	107.129	345.511
Protozoa	CRYP	Cryptosporidium spp.	2017	Mortality	Number	CIV	Cote d'Ivoire	Africa	All ages	26366506	925.128	532.679	1454.95
Protozoa	CRYP	Cryptosporidium spp.	2017	Mortality	Number	CMR	Cameroon	Africa	<5 years	3892422	734.792	338.834	1381.86
Protozoa	CRYP	Cryptosporidium spp.	2017	Mortality	Number	CMR	Cameroon	Africa	≥5 years	19906895	221.956	87.4171	447.226
Protozoa	CRYP	Cryptosporidium spp.	2017	Mortality	Number	CMR	Cameroon	Africa	All ages	23799317	956.749	435.034	1821.3
Protozoa	CRYP	Cryptosporidium spp.	2017	Mortality	Number	COD	Democratic Republic of Congo	Africa	<5 years	15801239	3207.47	1597.52	5436.89
Protozoa	CRYP	Cryptosporidium spp.	2017	Mortality	Number	COD	Democratic Republic of Congo	Africa	≥5 years	69752398	861.171	386.569	1548.72
Protozoa	CRYP	Cryptosporidium spp.	2017	Mortality	Number	COD	Democratic Republic of Congo	Africa	All ages	85553637	4068.64	2055.2	6841.99
Protozoa	CRYP	Cryptosporidium spp.	2017	Mortality	Number	COG	Congo	Africa	<5 years	849328	53.9974	26.1255	98.8191
Protozoa	CRYP	Cryptosporidium spp.	2017	Mortality	Number	COG	Congo	Africa	≥5 years	4436499	34.3686	16.8762	60.0807
Protozoa	CRYP	Cryptosporidium spp.	2017	Mortality	Number	COG	Congo	Africa	All ages	5285827	88.366	46.4786	152.757
Protozoa	CRYP	Cryptosporidium spp.	2017	Mortality	Number	COK	Cook Islands	Western Pacific	<5 years	1358	0.000390918	0.000188998	0.000655976
Protozoa	CRYP	Cryptosporidium spp.	2017	Mortality	Number	COK	Cook Islands	Western Pacific	≥5 years	15909	0.00284424	0.00137511	0.00477276
Protozoa	CRYP	Cryptosporidium spp.	2017	Mortality	Number	COK	Cook Islands	Western Pacific	All ages	17267	0.00323516	0.00156411	0.00542873
Protozoa	CRYP	Cryptosporidium spp.	2017	Mortality	Number	COL	Colombia	Americas	<5 years	3480805	6.21394	2.21275	13.3976
Protozoa	CRYP	Cryptosporidium spp.	2017	Mortality	Number	COL	Colombia	Americas	≥5 years	44221459	12.3647	4.01343	29.2107
Protozoa	CRYP	Cryptosporidium spp.	2017	Mortality	Number	COL	Colombia	Americas	All ages	47702264	18.5786	6.62045	42.1682
Protozoa	CRYP	Cryptosporidium spp.	2017	Mortality	Number	COM	Comoros	Africa	<5 years	108131	11.2966	5.73987	19.8552
Protozoa	CRYP	Cryptosporidium spp.	2017	Mortality	Number	COM	Comoros	Africa	≥5 years	641097	6.72652	3.22998	11.9368
Protozoa	CRYP	Cryptosporidium spp.	2017	Mortality	Number	COM	Comoros	Africa	All ages	749228	18.0231	9.27849	30.2349
Protozoa	CRYP	Cryptosporidium spp.	2017	Mortality	Number	CPV	Cape Verde	Africa	<5 years	46906	0.312384	0.152716	0.564833
Protozoa	CRYP	Cryptosporidium spp.	2017	Mortality	Number	CPV	Cape Verde	Africa	≥5 years	465762	2.07835	1.00773	3.86969
Protozoa	CRYP	Cryptosporidium spp.	2017	Mortality	Number	CPV	Cape Verde	Africa	All ages	512668	2.39073	1.18545	4.36225
Protozoa	CRYP	Cryptosporidium spp.	2017	Mortality	Number	CRI	Costa Rica	Americas	<5 years	349783	0.265789	0.0923727	0.608807
Protozoa	CRYP	Cryptosporidium spp.	2017	Mortality	Number	CRI	Costa Rica	Americas	≥5 years	4540824	2.92622	1.12781	6.39113
Protozoa	CRYP	Cryptosporidium spp.	2017	Mortality	Number	CRI	Costa Rica	Americas	All ages	4890607	3.19201	1.20963	6.96436
Protozoa	CRYP	Cryptosporidium spp.	2017	Mortality	Number	CUB	Cuba	Americas	<5 years	605776	0.248645	0.0627321	0.651844
Protozoa	CRYP	Cryptosporidium spp.	2017	Mortality	Number	CUB	Cuba	Americas	≥5 years	10652597	4.01378	0.988699	10.5819
Protozoa	CRYP	Cryptosporidium spp.	2017	Mortality	Number	CUB	Cuba	Americas	All ages	11258373	4.26242	1.05421	11.0762
Protozoa	CRYP	Cryptosporidium spp.	2017	Mortality	Number	CYP	Cyprus	Europe	<5 years	69974	0.028207	0.0136373	0.0473325
Protozoa	CRYP	Cryptosporidium spp.	2017	Mortality	Number	CYP	Cyprus	Europe	≥5 years	1175941	0.205229	0.0992225	0.344382
Protozoa	CRYP	Cryptosporidium spp.	2017	Mortality	Number	CYP	Cyprus	Europe	All ages	1245915	0.233436	0.11286	0.391715
Protozoa	CRYP	Cryptosporidium spp.	2017	Mortality	Number	CZE	Czechia	Europe	<5 years	549424	0.238556	0.115335	0.400307
Protozoa	CRYP	Cryptosporidium spp.	2017	Mortality	Number	CZE	Czechia	Europe	≥5 years	9987693	1.73569	0.839158	2.91256
Protozoa	CRYP	Cryptosporidium spp.	2017	Mortality	Number	CZE	Czechia	Europe	All ages	10537117	1.97424	0.954493	3.31286
Protozoa	CRYP	Cryptosporidium spp.	2017	Mortality	Number	DEU	Germany	Europe	<5 years	3778852	1.87806	0.907989	3.15146
Protozoa	CRYP	Cryptosporidium spp.	2017	Mortality	Number	DEU	Germany	Europe	≥5 years	79175717	13.6644	6.60636	22.9294
Protozoa	CRYP	Cryptosporidium spp.	2017	Mortality	Number	DEU	Germany	Europe	All ages	82954569	15.5425	7.51435	26.0809
Protozoa	CRYP	Cryptosporidium spp.	2017	Mortality	Number	DJI	Djibouti	Eastern Mediterranean	<5 years	114825	8.74857	3.55488	18.4331
Protozoa	CRYP	Cryptosporidium spp.	2017	Mortality	Number	DJI	Djibouti	Eastern Mediterranean	≥5 years	931452	9.834	4.28192	20.1113
Protozoa	CRYP	Cryptosporidium spp.	2017	Mortality	Number	DJI	Djibouti	Eastern Mediterranean	All ages	1046277	18.5826	7.97847	37.8371
Protozoa	CRYP	Cryptosporidium spp.	2017	Mortality	Number	DMA	Dominica	Americas	<5 years	4400	0	0	0
Protozoa	CRYP	Cryptosporidium spp.	2017	Mortality	Number	DMA	Dominica	Americas	≥5 years	64278	0.0339507	0.0127866	0.0705891
Protozoa	CRYP	Cryptosporidium spp.	2017	Mortality	Number	DMA	Dominica	Americas	All ages	68678	0.0339507	0.0127866	0.0705891
Protozoa	CRYP	Cryptosporidium spp.	2017	Mortality	Number	DNK	Denmark	Europe	<5 years	298050	0.130155	0.0629262	0.218405
Protozoa	CRYP	Cryptosporidium spp.	2017	Mortality	Number	DNK	Denmark	Europe	≥5 years	5450930	0.94698	0.457839	1.58907
Protozoa	CRYP	Cryptosporidium spp.	2017	Mortality	Number	DNK	Denmark	Europe	All ages	5748980	1.07713	0.520765	1.80748
Protozoa	CRYP	Cryptosporidium spp.	2017	Mortality	Number	DOM	Dominican Republic	Americas	<5 years	1034587	16.3081	7.35712	30.4861
Protozoa	CRYP	Cryptosporidium spp.	2017	Mortality	Number	DOM	Dominican Republic	Americas	≥5 years	9574506	6.65129	2.76973	13.4789
Protozoa	CRYP	Cryptosporidium spp.	2017	Mortality	Number	DOM	Dominican Republic	Americas	All ages	10609093	22.9594	10.4294	43.8035
Protozoa	CRYP	Cryptosporidium spp.	2017	Mortality	Number	DZA	Algeria	Africa	<5 years	4922108	90.286	49.7387	145.385
Protozoa	CRYP	Cryptosporidium spp.	2017	Mortality	Number	DZA	Algeria	Africa	≥5 years	36350092	9.84652	4.68633	18.4758
Protozoa	CRYP	Cryptosporidium spp.	2017	Mortality	Number	DZA	Algeria	Africa	All ages	41272200	100.133	54.6951	163.125
Protozoa	CRYP	Cryptosporidium spp.	2017	Mortality	Number	ECU	Ecuador	Americas	<5 years	1510234	2.64181	1.21999	5.21417
Protozoa	CRYP	Cryptosporidium spp.	2017	Mortality	Number	ECU	Ecuador	Americas	≥5 years	15116750	2.66166	1.15783	5.25184
Protozoa	CRYP	Cryptosporidium spp.	2017	Mortality	Number	ECU	Ecuador	Americas	All ages	16626984	5.30347	2.44615	10.4531
Protozoa	CRYP	Cryptosporidium spp.	2017	Mortality	Number	EGY	Egypt	Eastern Mediterranean	<5 years	13331154	44.2818	17.4086	88.4418
Protozoa	CRYP	Cryptosporidium spp.	2017	Mortality	Number	EGY	Egypt	Eastern Mediterranean	≥5 years	89343494	24.756	8.52399	51.5582
Protozoa	CRYP	Cryptosporidium spp.	2017	Mortality	Number	EGY	Egypt	Eastern Mediterranean	All ages	102674648	69.0378	27.4998	135.584
Protozoa	CRYP	Cryptosporidium spp.	2017	Mortality	Number	EMR	Eastern Mediterranean Region	Eastern Mediterranean	<5 years	91696715	5086.12	2520.23	8700.54
Protozoa	CRYP	Cryptosporidium spp.	2017	Mortality	Number	EMR	Eastern Mediterranean Region	Eastern Mediterranean	≥5 years	623164646	2041.37	891.779	3683.33
Protozoa	CRYP	Cryptosporidium spp.	2017	Mortality	Number	EMR	Eastern Mediterranean Region	Eastern Mediterranean	All ages	714861361	7127.49	3451.85	12363.9
Protozoa	CRYP	Cryptosporidium spp.	2017	Mortality	Number	ERI	Eritrea	Africa	<5 years	452616	39.7647	18.7892	75.7223
Protozoa	CRYP	Cryptosporidium spp.	2017	Mortality	Number	ERI	Eritrea	Africa	≥5 years	2680875	96.7448	46.6055	186.397
Protozoa	CRYP	Cryptosporidium spp.	2017	Mortality	Number	ERI	Eritrea	Africa	All ages	3133491	136.509	68.1684	246.547
Protozoa	CRYP	Cryptosporidium spp.	2017	Mortality	Number	ESP	Spain	Europe	<5 years	2137118	1.05919	0.512088	1.77736
Protozoa	CRYP	Cryptosporidium spp.	2017	Mortality	Number	ESP	Spain	Europe	≥5 years	44647597	7.70644	3.72585	12.9317
Protozoa	CRYP	Cryptosporidium spp.	2017	Mortality	Number	ESP	Spain	Europe	All ages	46784715	8.76563	4.23794	14.7091
Protozoa	CRYP	Cryptosporidium spp.	2017	Mortality	Number	EST	Estonia	Europe	<5 years	70189	0.029787	0.0144012	0.0499839
Protozoa	CRYP	Cryptosporidium spp.	2017	Mortality	Number	EST	Estonia	Europe	≥5 years	1245517	0.216725	0.104781	0.363673
Protozoa	CRYP	Cryptosporidium spp.	2017	Mortality	Number	EST	Estonia	Europe	All ages	1315706	0.246512	0.119182	0.413657
Protozoa	CRYP	Cryptosporidium spp.	2017	Mortality	Number	ETH	Ethiopia	Africa	<5 years	16154618	1633.8	893.914	2638.72
Protozoa	CRYP	Cryptosporidium spp.	2017	Mortality	Number	ETH	Ethiopia	Africa	≥5 years	92026425	1719.61	812.25	3010.61
Protozoa	CRYP	Cryptosporidium spp.	2017	Mortality	Number	ETH	Ethiopia	Africa	All ages	108181043	3353.42	1771.09	5347.12
Protozoa	CRYP	Cryptosporidium spp.	2017	Mortality	Number	EUR	European Region	Europe	<5 years	57467145	88.6042	38.8512	188.106
Protozoa	CRYP	Cryptosporidium spp.	2017	Mortality	Number	EUR	European Region	Europe	≥5 years	867302294	109.287	59.2212	172.899
Protozoa	CRYP	Cryptosporidium spp.	2017	Mortality	Number	EUR	European Region	Europe	All ages	924769439	197.891	109.711	326.178
Protozoa	CRYP	Cryptosporidium spp.	2017	Mortality	Number	FIN	Finland	Europe	<5 years	287538	0.124597	0.0602391	0.209079
Protozoa	CRYP	Cryptosporidium spp.	2017	Mortality	Number	FIN	Finland	Europe	≥5 years	5215954	0.906543	0.438289	1.52122
Protozoa	CRYP	Cryptosporidium spp.	2017	Mortality	Number	FIN	Finland	Europe	All ages	5503492	1.03114	0.498528	1.73029
Protozoa	CRYP	Cryptosporidium spp.	2017	Mortality	Number	FJI	Fiji	Western Pacific	<5 years	92957	0.43011	0.0821766	1.1874
Protozoa	CRYP	Cryptosporidium spp.	2017	Mortality	Number	FJI	Fiji	Western Pacific	≥5 years	826398	1.34848	0.264931	3.66018
Protozoa	CRYP	Cryptosporidium spp.	2017	Mortality	Number	FJI	Fiji	Western Pacific	All ages	919355	1.77859	0.347171	4.84011
Protozoa	CRYP	Cryptosporidium spp.	2017	Mortality	Number	FRA	France	Europe	<5 years	3728172	1.47548	0.713354	2.47592
Protozoa	CRYP	Cryptosporidium spp.	2017	Mortality	Number	FRA	France	Europe	≥5 years	61444421	10.7353	5.19023	18.0143
Protozoa	CRYP	Cryptosporidium spp.	2017	Mortality	Number	FRA	France	Europe	All ages	65172593	12.2108	5.90359	20.4902
Protozoa	CRYP	Cryptosporidium spp.	2017	Mortality	Number	FSM	Micronesia	Western Pacific	<5 years	12289	0.158966	0.0385615	0.41606
Protozoa	CRYP	Cryptosporidium spp.	2017	Mortality	Number	FSM	Micronesia	Western Pacific	≥5 years	96976	0.167612	0.0505922	0.398207
Protozoa	CRYP	Cryptosporidium spp.	2017	Mortality	Number	FSM	Micronesia	Western Pacific	All ages	109265	0.326579	0.0970916	0.775994
Protozoa	CRYP	Cryptosporidium spp.	2017	Mortality	Number	GAB	Gabon	Africa	<5 years	300193	20.0131	7.777	42.1213
Protozoa	CRYP	Cryptosporidium spp.	2017	Mortality	Number	GAB	Gabon	Africa	≥5 years	1828970	9.83085	3.28596	22.4346
Protozoa	CRYP	Cryptosporidium spp.	2017	Mortality	Number	GAB	Gabon	Africa	All ages	2129163	29.844	11.8151	62.9909
Protozoa	CRYP	Cryptosporidium spp.	2017	Mortality	Number	GBR	United Kingdom	Europe	<5 years	4027276	1.49747	0.723987	2.51282
Protozoa	CRYP	Cryptosporidium spp.	2017	Mortality	Number	GBR	United Kingdom	Europe	≥5 years	62116744	10.8953	5.2676	18.2828
Protozoa	CRYP	Cryptosporidium spp.	2017	Mortality	Number	GBR	United Kingdom	Europe	All ages	66144020	12.3928	5.99158	20.7956
Protozoa	CRYP	Cryptosporidium spp.	2017	Mortality	Number	GEO	Georgia	Europe	<5 years	289327	0.251761	0.0722793	0.611228
Protozoa	CRYP	Cryptosporidium spp.	2017	Mortality	Number	GEO	Georgia	Europe	≥5 years	3503206	0.534297	0.158443	1.34858
Protozoa	CRYP	Cryptosporidium spp.	2017	Mortality	Number	GEO	Georgia	Europe	All ages	3792533	0.786058	0.238556	1.90553
Protozoa	CRYP	Cryptosporidium spp.	2017	Mortality	Number	GHA	Ghana	Africa	<5 years	4212758	200.804	83.9229	380.784
Protozoa	CRYP	Cryptosporidium spp.	2017	Mortality	Number	GHA	Ghana	Africa	≥5 years	25477450	185.961	75.1911	384.735
Protozoa	CRYP	Cryptosporidium spp.	2017	Mortality	Number	GHA	Ghana	Africa	All ages	29690208	386.766	163.635	763.055
Protozoa	CRYP	Cryptosporidium spp.	2017	Mortality	Number	GIN	Guinea	Africa	<5 years	1988806	494.401	263.393	815.971
Protozoa	CRYP	Cryptosporidium spp.	2017	Mortality	Number	GIN	Guinea	Africa	≥5 years	10239437	199.29	91.3472	345.135
Protozoa	CRYP	Cryptosporidium spp.	2017	Mortality	Number	GIN	Guinea	Africa	All ages	12228243	693.691	371.307	1154.57
Protozoa	CRYP	Cryptosporidium spp.	2017	Mortality	Number	GLOBAL	Global	All WHO Member States	<5 years	695975987	50024.7	29875.7	76571.9
Protozoa	CRYP	Cryptosporidium spp.	2017	Mortality	Number	GLOBAL	Global	All WHO Member States	≥5 years	6860371239	33604.5	19330.7	53029.5
Protozoa	CRYP	Cryptosporidium spp.	2017	Mortality	Number	GLOBAL	Global	All WHO Member States	All ages	7556347226	83629.2	49660.3	124186
Protozoa	CRYP	Cryptosporidium spp.	2017	Mortality	Number	GMB	Gambia	Africa	<5 years	378388	43.1709	21.469	76.44
Protozoa	CRYP	Cryptosporidium spp.	2017	Mortality	Number	GMB	Gambia	Africa	≥5 years	1934812	24.3231	11.0794	45.7316
Protozoa	CRYP	Cryptosporidium spp.	2017	Mortality	Number	GMB	Gambia	Africa	All ages	2313200	67.494	32.6368	118.546
Protozoa	CRYP	Cryptosporidium spp.	2017	Mortality	Number	GNB	Guinea-Bissau	Africa	<5 years	288962	64.2812	24.8353	119.418
Protozoa	CRYP	Cryptosporidium spp.	2017	Mortality	Number	GNB	Guinea-Bissau	Africa	≥5 years	1565643	27.5376	10.1729	55.4096
Protozoa	CRYP	Cryptosporidium spp.	2017	Mortality	Number	GNB	Guinea-Bissau	Africa	All ages	1854605	91.8188	38.4611	173.348
Protozoa	CRYP	Cryptosporidium spp.	2017	Mortality	Number	GNQ	Equatorial Guinea	Africa	<5 years	229772	36.3471	14.2027	70.6274
Protozoa	CRYP	Cryptosporidium spp.	2017	Mortality	Number	GNQ	Equatorial Guinea	Africa	≥5 years	1305555	5.91314	2.21377	11.8518
Protozoa	CRYP	Cryptosporidium spp.	2017	Mortality	Number	GNQ	Equatorial Guinea	Africa	All ages	1535327	42.2603	16.8398	81.7752
Protozoa	CRYP	Cryptosporidium spp.	2017	Mortality	Number	GRC	Greece	Europe	<5 years	475559	0.243766	0.117854	0.40905
Protozoa	CRYP	Cryptosporidium spp.	2017	Mortality	Number	GRC	Greece	Europe	≥5 years	10291692	1.7736	0.857485	2.97617
Protozoa	CRYP	Cryptosporidium spp.	2017	Mortality	Number	GRC	Greece	Europe	All ages	10767251	2.01736	0.975339	3.38522
Protozoa	CRYP	Cryptosporidium spp.	2017	Mortality	Number	GRD	Grenada	Americas	<5 years	8135	0	0	0
Protozoa	CRYP	Cryptosporidium spp.	2017	Mortality	Number	GRD	Grenada	Americas	≥5 years	107196	0.027453	0.0109517	0.0573168
Protozoa	CRYP	Cryptosporidium spp.	2017	Mortality	Number	GRD	Grenada	Americas	All ages	115331	0.027453	0.0109517	0.0573168
Protozoa	CRYP	Cryptosporidium spp.	2017	Mortality	Number	GTM	Guatemala	Americas	<5 years	2016425	29.5341	7.96331	72.8221
Protozoa	CRYP	Cryptosporidium spp.	2017	Mortality	Number	GTM	Guatemala	Americas	≥5 years	14405903	26.9274	6.83679	66.1609
Protozoa	CRYP	Cryptosporidium spp.	2017	Mortality	Number	GTM	Guatemala	Americas	All ages	16422328	56.4615	14.8824	134.441
Protozoa	CRYP	Cryptosporidium spp.	2017	Mortality	Number	GUY	Guyana	Americas	<5 years	81323	0.0173414	0.00838409	0.0290996
Protozoa	CRYP	Cryptosporidium spp.	2017	Mortality	Number	GUY	Guyana	Americas	≥5 years	684654	0.126173	0.0610011	0.211723
Protozoa	CRYP	Cryptosporidium spp.	2017	Mortality	Number	GUY	Guyana	Americas	All ages	765977	0.143514	0.0693852	0.240823
Protozoa	CRYP	Cryptosporidium spp.	2017	Mortality	Number	HND	Honduras	Americas	<5 years	1086478	5.24178	1.41412	12.2592
Protozoa	CRYP	Cryptosporidium spp.	2017	Mortality	Number	HND	Honduras	Americas	≥5 years	8413679	10.0346	2.55937	24.5662
Protozoa	CRYP	Cryptosporidium spp.	2017	Mortality	Number	HND	Honduras	Americas	All ages	9500157	15.2763	4.06192	36.2361
Protozoa	CRYP	Cryptosporidium spp.	2017	Mortality	Number	HRV	Croatia	Europe	<5 years	189114	0.093078	0.0450007	0.156189
Protozoa	CRYP	Cryptosporidium spp.	2017	Mortality	Number	HRV	Croatia	Europe	≥5 years	3922181	0.677218	0.327416	1.1364
Protozoa	CRYP	Cryptosporidium spp.	2017	Mortality	Number	HRV	Croatia	Europe	All ages	4111295	0.770296	0.372417	1.29259
Protozoa	CRYP	Cryptosporidium spp.	2017	Mortality	Number	HTI	Haiti	Americas	<5 years	1250891	50.0881	13.4424	116.48
Protozoa	CRYP	Cryptosporidium spp.	2017	Mortality	Number	HTI	Haiti	Americas	≥5 years	9494084	13.4093	3.57552	33.5883
Protozoa	CRYP	Cryptosporidium spp.	2017	Mortality	Number	HTI	Haiti	Americas	All ages	10744975	63.4974	17.6259	152.774
Protozoa	CRYP	Cryptosporidium spp.	2017	Mortality	Number	HUN	Hungary	Europe	<5 years	461742	0.221743	0.107207	0.372094
Protozoa	CRYP	Cryptosporidium spp.	2017	Mortality	Number	HUN	Hungary	Europe	≥5 years	9332753	1.61336	0.780017	2.70729
Protozoa	CRYP	Cryptosporidium spp.	2017	Mortality	Number	HUN	Hungary	Europe	All ages	9794495	1.83511	0.887223	3.07938
Protozoa	CRYP	Cryptosporidium spp.	2017	Mortality	Number	IDN	Indonesia	South-East Asia	<5 years	24156299	291.713	90.6653	715.236
Protozoa	CRYP	Cryptosporidium spp.	2017	Mortality	Number	IDN	Indonesia	South-East Asia	≥5 years	241863893	1012.97	296.143	2552.28
Protozoa	CRYP	Cryptosporidium spp.	2017	Mortality	Number	IDN	Indonesia	South-East Asia	All ages	266020192	1304.68	376.432	3371.81
Protozoa	CRYP	Cryptosporidium spp.	2017	Mortality	Number	IND	India	South-East Asia	<5 years	122670851	3517.49	1885.96	5990.63
Protozoa	CRYP	Cryptosporidium spp.	2017	Mortality	Number	IND	India	South-East Asia	≥5 years	1229415369	15417.9	7717.33	27110
Protozoa	CRYP	Cryptosporidium spp.	2017	Mortality	Number	IND	India	South-East Asia	All ages	1352086220	18935.4	9702.55	33199.1
Protozoa	CRYP	Cryptosporidium spp.	2017	Mortality	Number	IRL	Ireland	Europe	<5 years	326564	0.108213	0.0523182	0.181587
Protozoa	CRYP	Cryptosporidium spp.	2017	Mortality	Number	IRL	Ireland	Europe	≥5 years	4453270	0.787341	0.380658	1.32119
Protozoa	CRYP	Cryptosporidium spp.	2017	Mortality	Number	IRL	Ireland	Europe	All ages	4779834	0.895554	0.432976	1.50278
Protozoa	CRYP	Cryptosporidium spp.	2017	Mortality	Number	IRN	Iran	Eastern Mediterranean	<5 years	7537645	7.48455	2.87001	16.0599
Protozoa	CRYP	Cryptosporidium spp.	2017	Mortality	Number	IRN	Iran	Eastern Mediterranean	≥5 years	76901395	15.9724	6.32087	30.1923
Protozoa	CRYP	Cryptosporidium spp.	2017	Mortality	Number	IRN	Iran	Eastern Mediterranean	All ages	84439040	23.4569	9.95865	44.8854
Protozoa	CRYP	Cryptosporidium spp.	2017	Mortality	Number	IRQ	Iraq	Eastern Mediterranean	<5 years	5803567	72.1611	31.9542	140.622
Protozoa	CRYP	Cryptosporidium spp.	2017	Mortality	Number	IRQ	Iraq	Eastern Mediterranean	≥5 years	33082537	6.05968	2.59233	13.0023
Protozoa	CRYP	Cryptosporidium spp.	2017	Mortality	Number	IRQ	Iraq	Eastern Mediterranean	All ages	38886104	78.2208	34.6733	152.875
Protozoa	CRYP	Cryptosporidium spp.	2017	Mortality	Number	ISL	Iceland	Europe	<5 years	21517	0.00766298	0.00370484	0.0128588
Protozoa	CRYP	Cryptosporidium spp.	2017	Mortality	Number	ISL	Iceland	Europe	≥5 years	316960	0.0557544	0.0269557	0.0935582
Protozoa	CRYP	Cryptosporidium spp.	2017	Mortality	Number	ISL	Iceland	Europe	All ages	338477	0.0634174	0.0306606	0.106417
Protozoa	CRYP	Cryptosporidium spp.	2017	Mortality	Number	ISR	Israel	Europe	<5 years	850267	0.187637	0.0907175	0.314863
Protozoa	CRYP	Cryptosporidium spp.	2017	Mortality	Number	ISR	Israel	Europe	≥5 years	7437747	1.36521	0.660043	2.29088
Protozoa	CRYP	Cryptosporidium spp.	2017	Mortality	Number	ISR	Israel	Europe	All ages	8288014	1.55285	0.750761	2.60575
Protozoa	CRYP	Cryptosporidium spp.	2017	Mortality	Number	ITA	Italy	Europe	<5 years	2503571	1.36844	0.661604	2.2963
Protozoa	CRYP	Cryptosporidium spp.	2017	Mortality	Number	ITA	Italy	Europe	≥5 years	57941038	9.95652	4.8137	16.7074
Protozoa	CRYP	Cryptosporidium spp.	2017	Mortality	Number	ITA	Italy	Europe	All ages	60444609	11.325	5.47531	19.0037
Protozoa	CRYP	Cryptosporidium spp.	2017	Mortality	Number	JAM	Jamaica	Americas	<5 years	185349	0.225933	0.051889	0.57831
Protozoa	CRYP	Cryptosporidium spp.	2017	Mortality	Number	JAM	Jamaica	Americas	≥5 years	2627872	1.78003	0.675847	3.74753
Protozoa	CRYP	Cryptosporidium spp.	2017	Mortality	Number	JAM	Jamaica	Americas	All ages	2813221	2.00597	0.766974	4.27436
Protozoa	CRYP	Cryptosporidium spp.	2017	Mortality	Number	JOR	Jordan	Eastern Mediterranean	<5 years	1203576	1.90499	0.539526	4.25218
Protozoa	CRYP	Cryptosporidium spp.	2017	Mortality	Number	JOR	Jordan	Eastern Mediterranean	≥5 years	8921261	0.722738	0.187335	1.76988
Protozoa	CRYP	Cryptosporidium spp.	2017	Mortality	Number	JOR	Jordan	Eastern Mediterranean	All ages	10124837	2.62772	0.767394	5.76842
Protozoa	CRYP	Cryptosporidium spp.	2017	Mortality	Number	JPN	Japan	Western Pacific	<5 years	5020978	2.87809	1.39148	4.82956
Protozoa	CRYP	Cryptosporidium spp.	2017	Mortality	Number	JPN	Japan	Western Pacific	≥5 years	122105532	20.9405	10.1241	35.1389
Protozoa	CRYP	Cryptosporidium spp.	2017	Mortality	Number	JPN	Japan	Western Pacific	All ages	127126510	23.8185	11.5156	39.9685
Protozoa	CRYP	Cryptosporidium spp.	2017	Mortality	Number	KAZ	Kazakhstan	Europe	<5 years	1992347	1.84713	0.569705	4.43014
Protozoa	CRYP	Cryptosporidium spp.	2017	Mortality	Number	KAZ	Kazakhstan	Europe	≥5 years	16514926	0.33162	0.104741	0.830574
Protozoa	CRYP	Cryptosporidium spp.	2017	Mortality	Number	KAZ	Kazakhstan	Europe	All ages	18507273	2.17875	0.666277	5.20966
Protozoa	CRYP	Cryptosporidium spp.	2017	Mortality	Number	KEN	Kenya	Africa	<5 years	6957014	438.534	241.181	693.397
Protozoa	CRYP	Cryptosporidium spp.	2017	Mortality	Number	KEN	Kenya	Africa	≥5 years	41722211	425.101	210.248	726.957
Protozoa	CRYP	Cryptosporidium spp.	2017	Mortality	Number	KEN	Kenya	Africa	All ages	48679225	863.636	466.946	1414.67
Protozoa	CRYP	Cryptosporidium spp.	2017	Mortality	Number	KGZ	Kyrgyzstan	Europe	<5 years	755367	2.89313	0.805365	6.9015
Protozoa	CRYP	Cryptosporidium spp.	2017	Mortality	Number	KGZ	Kyrgyzstan	Europe	≥5 years	5407077	0.177518	0.051047	0.410738
Protozoa	CRYP	Cryptosporidium spp.	2017	Mortality	Number	KGZ	Kyrgyzstan	Europe	All ages	6162444	3.07064	0.872666	7.33295
Protozoa	CRYP	Cryptosporidium spp.	2017	Mortality	Number	KHM	Cambodia	Western Pacific	<5 years	1812927	28.2154	7.97583	71.9579
Protozoa	CRYP	Cryptosporidium spp.	2017	Mortality	Number	KHM	Cambodia	Western Pacific	≥5 years	14156278	17.6245	5.79545	40.8781
Protozoa	CRYP	Cryptosporidium spp.	2017	Mortality	Number	KHM	Cambodia	Western Pacific	All ages	15969205	45.8399	15.0122	104.392
Protozoa	CRYP	Cryptosporidium spp.	2017	Mortality	Number	KIR	Kiribati	Western Pacific	<5 years	15828	0.88106	0.198961	2.21935
Protozoa	CRYP	Cryptosporidium spp.	2017	Mortality	Number	KIR	Kiribati	Western Pacific	≥5 years	103548	0.90206	0.252747	2.01994
Protozoa	CRYP	Cryptosporidium spp.	2017	Mortality	Number	KIR	Kiribati	Western Pacific	All ages	119376	1.78312	0.467455	4.21373
Protozoa	CRYP	Cryptosporidium spp.	2017	Mortality	Number	KNA	Saint Kitts and Nevis	Americas	<5 years	3158	0.00106558	0.000515178	0.00178808
Protozoa	CRYP	Cryptosporidium spp.	2017	Mortality	Number	KNA	Saint Kitts and Nevis	Americas	≥5 years	43909	0.00775294	0.00374833	0.0130098
Protozoa	CRYP	Cryptosporidium spp.	2017	Mortality	Number	KNA	Saint Kitts and Nevis	Americas	All ages	47067	0.00881852	0.00426351	0.0147978
Protozoa	CRYP	Cryptosporidium spp.	2017	Mortality	Number	KOR	South Korea	Western Pacific	<5 years	2163025	1.16369	0.562612	1.95272
Protozoa	CRYP	Cryptosporidium spp.	2017	Mortality	Number	KOR	South Korea	Western Pacific	≥5 years	49237621	8.46679	4.09346	14.2076
Protozoa	CRYP	Cryptosporidium spp.	2017	Mortality	Number	KOR	South Korea	Western Pacific	All ages	51400646	9.63048	4.65607	16.1603
Protozoa	CRYP	Cryptosporidium spp.	2017	Mortality	Number	KWT	Kuwait	Eastern Mediterranean	<5 years	310033	0.0924278	0.0446863	0.155098
Protozoa	CRYP	Cryptosporidium spp.	2017	Mortality	Number	KWT	Kuwait	Eastern Mediterranean	≥5 years	3772542	0.672487	0.325129	1.12846
Protozoa	CRYP	Cryptosporidium spp.	2017	Mortality	Number	KWT	Kuwait	Eastern Mediterranean	All ages	4082575	0.764915	0.369816	1.28356
Protozoa	CRYP	Cryptosporidium spp.	2017	Mortality	Number	LAO	Laos	Western Pacific	<5 years	790513	28.614	8.74289	65.4272
Protozoa	CRYP	Cryptosporidium spp.	2017	Mortality	Number	LAO	Laos	Western Pacific	≥5 years	6172580	9.59273	2.84132	23.8484
Protozoa	CRYP	Cryptosporidium spp.	2017	Mortality	Number	LAO	Laos	Western Pacific	All ages	6963093	38.2067	12.3494	88.3457
Protozoa	CRYP	Cryptosporidium spp.	2017	Mortality	Number	LBN	Lebanon	Eastern Mediterranean	<5 years	588200	0.331864	0.119451	0.662924
Protozoa	CRYP	Cryptosporidium spp.	2017	Mortality	Number	LBN	Lebanon	Eastern Mediterranean	≥5 years	5656670	3.07753	1.16347	6.34333
Protozoa	CRYP	Cryptosporidium spp.	2017	Mortality	Number	LBN	Lebanon	Eastern Mediterranean	All ages	6244870	3.40939	1.31437	6.92571
Protozoa	CRYP	Cryptosporidium spp.	2017	Mortality	Number	LBR	Liberia	Africa	<5 years	741686	80.0144	43.5617	130.113
Protozoa	CRYP	Cryptosporidium spp.	2017	Mortality	Number	LBR	Liberia	Africa	≥5 years	4059953	54.0221	26.515	101.33
Protozoa	CRYP	Cryptosporidium spp.	2017	Mortality	Number	LBR	Liberia	Africa	All ages	4801639	134.037	69.957	222.348
Protozoa	CRYP	Cryptosporidium spp.	2017	Mortality	Number	LBY	Libya	Eastern Mediterranean	<5 years	702309	2.87548	0.973282	6.81093
Protozoa	CRYP	Cryptosporidium spp.	2017	Mortality	Number	LBY	Libya	Eastern Mediterranean	≥5 years	5979907	1.95336	0.616122	5.11397
Protozoa	CRYP	Cryptosporidium spp.	2017	Mortality	Number	LBY	Libya	Eastern Mediterranean	All ages	6682216	4.82883	1.62171	11.6073
Protozoa	CRYP	Cryptosporidium spp.	2017	Mortality	Number	LCA	Saint Lucia	Americas	<5 years	10589	0	0	0
Protozoa	CRYP	Cryptosporidium spp.	2017	Mortality	Number	LCA	Saint Lucia	Americas	≥5 years	165411	0.0578787	0.022102	0.12319
Protozoa	CRYP	Cryptosporidium spp.	2017	Mortality	Number	LCA	Saint Lucia	Americas	All ages	176000	0.0578787	0.022102	0.12319
Protozoa	CRYP	Cryptosporidium spp.	2017	Mortality	Number	LKA	Sri Lanka	South-East Asia	<5 years	1753299	0.886712	0.400182	1.66809
Protozoa	CRYP	Cryptosporidium spp.	2017	Mortality	Number	LKA	Sri Lanka	South-East Asia	≥5 years	20248609	17.0277	7.28056	33.867
Protozoa	CRYP	Cryptosporidium spp.	2017	Mortality	Number	LKA	Sri Lanka	South-East Asia	All ages	22001908	17.9144	7.79371	35.1915
Protozoa	CRYP	Cryptosporidium spp.	2017	Mortality	Number	LSO	Lesotho	Africa	<5 years	284281	35.77	18.8331	59.7261
Protozoa	CRYP	Cryptosporidium spp.	2017	Mortality	Number	LSO	Lesotho	Africa	≥5 years	1859451	64.4432	29.5916	118.114
Protozoa	CRYP	Cryptosporidium spp.	2017	Mortality	Number	LSO	Lesotho	Africa	All ages	2143732	100.213	51.5567	173.791
Protozoa	CRYP	Cryptosporidium spp.	2017	Mortality	Number	LTU	Lithuania	Europe	<5 years	150681	0.0644951	0.0311816	0.108225
Protozoa	CRYP	Cryptosporidium spp.	2017	Mortality	Number	LTU	Lithuania	Europe	≥5 years	2698096	0.469255	0.226872	0.787428
Protozoa	CRYP	Cryptosporidium spp.	2017	Mortality	Number	LTU	Lithuania	Europe	All ages	2848777	0.53375	0.258053	0.895654
Protozoa	CRYP	Cryptosporidium spp.	2017	Mortality	Number	LUX	Luxembourg	Europe	<5 years	32060	0.0133763	0.00646707	0.022446
Protozoa	CRYP	Cryptosporidium spp.	2017	Mortality	Number	LUX	Luxembourg	Europe	≥5 years	558776	0.0973233	0.0470532	0.163313
Protozoa	CRYP	Cryptosporidium spp.	2017	Mortality	Number	LUX	Luxembourg	Europe	All ages	590836	0.1107	0.0535202	0.185758
Protozoa	CRYP	Cryptosporidium spp.	2017	Mortality	Number	LVA	Latvia	Europe	<5 years	106975	0.0441571	0.0213488	0.0740974
Protozoa	CRYP	Cryptosporidium spp.	2017	Mortality	Number	LVA	Latvia	Europe	≥5 years	1843463	0.321279	0.15533	0.539119
Protozoa	CRYP	Cryptosporidium spp.	2017	Mortality	Number	LVA	Latvia	Europe	All ages	1950438	0.365436	0.176678	0.613216
Protozoa	CRYP	Cryptosporidium spp.	2017	Mortality	Number	MAR	Morocco	Eastern Mediterranean	<5 years	3323666	15.1636	5.93611	31.1651
Protozoa	CRYP	Cryptosporidium spp.	2017	Mortality	Number	MAR	Morocco	Eastern Mediterranean	≥5 years	31917461	11.2478	4.4547	25.7666
Protozoa	CRYP	Cryptosporidium spp.	2017	Mortality	Number	MAR	Morocco	Eastern Mediterranean	All ages	35241127	26.4114	10.7542	51.6188
Protozoa	CRYP	Cryptosporidium spp.	2017	Mortality	Number	MCO	Monaco	Europe	<5 years	1690	0.000848781	0.000410362	0.00142429
Protozoa	CRYP	Cryptosporidium spp.	2017	Mortality	Number	MCO	Monaco	Europe	≥5 years	35801	0.00617557	0.00298572	0.0103629
Protozoa	CRYP	Cryptosporidium spp.	2017	Mortality	Number	MCO	Monaco	Europe	All ages	37491	0.00702435	0.00339608	0.0117871
Protozoa	CRYP	Cryptosporidium spp.	2017	Mortality	Number	MDA	Moldova	Europe	<5 years	231498	0.0788094	0.017263	0.22221
Protozoa	CRYP	Cryptosporidium spp.	2017	Mortality	Number	MDA	Moldova	Europe	≥5 years	2983125	0.0320524	0.0095975	0.0795627
Protozoa	CRYP	Cryptosporidium spp.	2017	Mortality	Number	MDA	Moldova	Europe	All ages	3214623	0.110862	0.0294635	0.29346
Protozoa	CRYP	Cryptosporidium spp.	2017	Mortality	Number	MDG	Madagascar	Africa	<5 years	4015992	746.254	413.722	1228.11
Protozoa	CRYP	Cryptosporidium spp.	2017	Mortality	Number	MDG	Madagascar	Africa	≥5 years	22424020	489.48	239.225	872.736
Protozoa	CRYP	Cryptosporidium spp.	2017	Mortality	Number	MDG	Madagascar	Africa	All ages	26440012	1235.73	672.673	1997.95
Protozoa	CRYP	Cryptosporidium spp.	2017	Mortality	Number	MDV	Maldives	South-East Asia	<5 years	36568	0.0156117	0.0037257	0.0385382
Protozoa	CRYP	Cryptosporidium spp.	2017	Mortality	Number	MDV	Maldives	South-East Asia	≥5 years	414272	0.193839	0.0533933	0.492653
Protozoa	CRYP	Cryptosporidium spp.	2017	Mortality	Number	MDV	Maldives	South-East Asia	All ages	450840	0.209451	0.0581697	0.513682
Protozoa	CRYP	Cryptosporidium spp.	2017	Mortality	Number	MEX	Mexico	Americas	<5 years	11072866	51.1185	16.6187	132.336
Protozoa	CRYP	Cryptosporidium spp.	2017	Mortality	Number	MEX	Mexico	Americas	≥5 years	111748862	96.1275	28.8807	270.589
Protozoa	CRYP	Cryptosporidium spp.	2017	Mortality	Number	MEX	Mexico	Americas	All ages	122821728	147.246	47.8423	394.276
Protozoa	CRYP	Cryptosporidium spp.	2017	Mortality	Number	MHL	Marshall Islands	Western Pacific	<5 years	5305	0.0341002	0.00570541	0.102371
Protozoa	CRYP	Cryptosporidium spp.	2017	Mortality	Number	MHL	Marshall Islands	Western Pacific	≥5 years	41835	0.0297073	0.00613123	0.083277
Protozoa	CRYP	Cryptosporidium spp.	2017	Mortality	Number	MHL	Marshall Islands	Western Pacific	All ages	47140	0.0638075	0.0135121	0.187763
Protozoa	CRYP	Cryptosporidium spp.	2017	Mortality	Number	MKD	North Macedonia	Europe	<5 years	115748	0.0831184	0.0157793	0.26911
Protozoa	CRYP	Cryptosporidium spp.	2017	Mortality	Number	MKD	North Macedonia	Europe	≥5 years	1835643	0	0	0
Protozoa	CRYP	Cryptosporidium spp.	2017	Mortality	Number	MKD	North Macedonia	Europe	All ages	1951391	0.0831184	0.0157793	0.26911
Protozoa	CRYP	Cryptosporidium spp.	2017	Mortality	Number	MLI	Mali	Africa	<5 years	3679612	1370.66	655.231	2348.72
Protozoa	CRYP	Cryptosporidium spp.	2017	Mortality	Number	MLI	Mali	Africa	≥5 years	15819378	415.897	182.479	812.989
Protozoa	CRYP	Cryptosporidium spp.	2017	Mortality	Number	MLI	Mali	Africa	All ages	19498990	1786.56	847.789	3115.12
Protozoa	CRYP	Cryptosporidium spp.	2017	Mortality	Number	MLT	Malta	Europe	<5 years	22694	0.0104186	0.00503712	0.0174829
Protozoa	CRYP	Cryptosporidium spp.	2017	Mortality	Number	MLT	Malta	Europe	≥5 years	437501	0.075804	0.0366491	0.127202
Protozoa	CRYP	Cryptosporidium spp.	2017	Mortality	Number	MLT	Malta	Europe	All ages	460195	0.0862226	0.0416863	0.144685
Protozoa	CRYP	Cryptosporidium spp.	2017	Mortality	Number	MMR	Myanmar	South-East Asia	<5 years	4491356	175.622	75.7084	348.933
Protozoa	CRYP	Cryptosporidium spp.	2017	Mortality	Number	MMR	Myanmar	South-East Asia	≥5 years	47210153	62.1449	25.7642	123.216
Protozoa	CRYP	Cryptosporidium spp.	2017	Mortality	Number	MMR	Myanmar	South-East Asia	All ages	51701509	237.767	104.46	466.501
Protozoa	CRYP	Cryptosporidium spp.	2017	Mortality	Number	MNE	Montenegro	Europe	<5 years	38293	0	0	0
Protozoa	CRYP	Cryptosporidium spp.	2017	Mortality	Number	MNE	Montenegro	Europe	≥5 years	583882	0.00532965	0.00160596	0.0135351
Protozoa	CRYP	Cryptosporidium spp.	2017	Mortality	Number	MNE	Montenegro	Europe	All ages	622175	0.00532965	0.00160596	0.0135351
Protozoa	CRYP	Cryptosporidium spp.	2017	Mortality	Number	MNG	Mongolia	Western Pacific	<5 years	386265	1.54515	0.484799	3.6464
Protozoa	CRYP	Cryptosporidium spp.	2017	Mortality	Number	MNG	Mongolia	Western Pacific	≥5 years	2686620	0.0219317	0.00674027	0.0509696
Protozoa	CRYP	Cryptosporidium spp.	2017	Mortality	Number	MNG	Mongolia	Western Pacific	All ages	3072885	1.56708	0.491733	3.69161
Protozoa	CRYP	Cryptosporidium spp.	2017	Mortality	Number	MOZ	Mozambique	Africa	<5 years	4900040	698.592	348.641	1274.16
Protozoa	CRYP	Cryptosporidium spp.	2017	Mortality	Number	MOZ	Mozambique	Africa	≥5 years	22840576	615.479	285.641	1106.82
Protozoa	CRYP	Cryptosporidium spp.	2017	Mortality	Number	MOZ	Mozambique	Africa	All ages	27740616	1314.07	649.992	2301.03
Protozoa	CRYP	Cryptosporidium spp.	2017	Mortality	Number	MRT	Mauritania	Africa	<5 years	704534	55.4911	30.32	91.0999
Protozoa	CRYP	Cryptosporidium spp.	2017	Mortality	Number	MRT	Mauritania	Africa	≥5 years	3443285	26.8062	13.1656	45.8753
Protozoa	CRYP	Cryptosporidium spp.	2017	Mortality	Number	MRT	Mauritania	Africa	All ages	4147819	82.2973	43.8353	135.219
Protozoa	CRYP	Cryptosporidium spp.	2017	Mortality	Number	MUS	Mauritius	Africa	<5 years	66750	0	0	0
Protozoa	CRYP	Cryptosporidium spp.	2017	Mortality	Number	MUS	Mauritius	Africa	≥5 years	1224634	0.934907	0.375732	1.85234
Protozoa	CRYP	Cryptosporidium spp.	2017	Mortality	Number	MUS	Mauritius	Africa	All ages	1291384	0.934907	0.375732	1.85234
Protozoa	CRYP	Cryptosporidium spp.	2017	Mortality	Number	MWI	Malawi	Africa	<5 years	2873212	251.869	114.702	469.628
Protozoa	CRYP	Cryptosporidium spp.	2017	Mortality	Number	MWI	Malawi	Africa	≥5 years	14923678	363.487	137.26	721.012
Protozoa	CRYP	Cryptosporidium spp.	2017	Mortality	Number	MWI	Malawi	Africa	All ages	17796890	615.356	248.29	1148.75
Protozoa	CRYP	Cryptosporidium spp.	2017	Mortality	Number	MYS	Malaysia	Western Pacific	<5 years	2675373	0.748393	0.179837	2.02294
Protozoa	CRYP	Cryptosporidium spp.	2017	Mortality	Number	MYS	Malaysia	Western Pacific	≥5 years	29398221	10.1188	2.41049	26.8852
Protozoa	CRYP	Cryptosporidium spp.	2017	Mortality	Number	MYS	Malaysia	Western Pacific	All ages	32073594	10.8672	2.6382	28.9938
Protozoa	CRYP	Cryptosporidium spp.	2017	Mortality	Number	NAM	Namibia	Africa	<5 years	348052	19.4263	7.32124	42.6615
Protozoa	CRYP	Cryptosporidium spp.	2017	Mortality	Number	NAM	Namibia	Africa	≥5 years	2124274	24.5346	9.3812	52.7149
Protozoa	CRYP	Cryptosporidium spp.	2017	Mortality	Number	NAM	Namibia	Africa	All ages	2472326	43.9608	17.2318	94.8124
Protozoa	CRYP	Cryptosporidium spp.	2017	Mortality	Number	NER	Niger	Africa	<5 years	4096366	1372.29	737.375	2282.65
Protozoa	CRYP	Cryptosporidium spp.	2017	Mortality	Number	NER	Niger	Africa	≥5 years	16966306	597.15	277.153	1075.83
Protozoa	CRYP	Cryptosporidium spp.	2017	Mortality	Number	NER	Niger	Africa	All ages	21062672	1969.44	1017.72	3245.75
Protozoa	CRYP	Cryptosporidium spp.	2017	Mortality	Number	NGA	Nigeria	Africa	<5 years	33258924	20182.5	8657.59	39363
Protozoa	CRYP	Cryptosporidium spp.	2017	Mortality	Number	NGA	Nigeria	Africa	≥5 years	164603175	2568.99	983.341	5038.46
Protozoa	CRYP	Cryptosporidium spp.	2017	Mortality	Number	NGA	Nigeria	Africa	All ages	197862099	22751.5	9726.65	43489.9
Protozoa	CRYP	Cryptosporidium spp.	2017	Mortality	Number	NIC	Nicaragua	Americas	<5 years	674952	1.71513	0.42775	4.49827
Protozoa	CRYP	Cryptosporidium spp.	2017	Mortality	Number	NIC	Nicaragua	Americas	≥5 years	5599462	0.635584	0.155435	1.80247
Protozoa	CRYP	Cryptosporidium spp.	2017	Mortality	Number	NIC	Nicaragua	Americas	All ages	6274414	2.35071	0.625905	6.2925
Protozoa	CRYP	Cryptosporidium spp.	2017	Mortality	Number	NIU	Niue	Western Pacific	<5 years	138	4.03211e-05	1.94942e-05	6.76605e-05
Protozoa	CRYP	Cryptosporidium spp.	2017	Mortality	Number	NIU	Niue	Western Pacific	≥5 years	1643	0.000293369	0.000141836	0.000492285
Protozoa	CRYP	Cryptosporidium spp.	2017	Mortality	Number	NIU	Niue	Western Pacific	All ages	1781	0.00033369	0.00016133	0.000559945
Protozoa	CRYP	Cryptosporidium spp.	2017	Mortality	Number	NLD	Netherlands	Europe	<5 years	885200	0.390794	0.188938	0.655768
Protozoa	CRYP	Cryptosporidium spp.	2017	Mortality	Number	NLD	Netherlands	Europe	≥5 years	16376313	2.84334	1.37468	4.77124
Protozoa	CRYP	Cryptosporidium spp.	2017	Mortality	Number	NLD	Netherlands	Europe	All ages	17261513	3.23413	1.56362	5.42701
Protozoa	CRYP	Cryptosporidium spp.	2017	Mortality	Number	NOR	Norway	Europe	<5 years	303483	0.119042	0.0575537	0.199758
Protozoa	CRYP	Cryptosporidium spp.	2017	Mortality	Number	NOR	Norway	Europe	≥5 years	4954664	0.866129	0.41875	1.4534
Protozoa	CRYP	Cryptosporidium spp.	2017	Mortality	Number	NOR	Norway	Europe	All ages	5258147	0.985172	0.476303	1.65316
Protozoa	CRYP	Cryptosporidium spp.	2017	Mortality	Number	NPL	Nepal	South-East Asia	<5 years	2939143	34.4429	16.4275	61.456
Protozoa	CRYP	Cryptosporidium spp.	2017	Mortality	Number	NPL	Nepal	South-East Asia	≥5 years	25053400	47.1415	19.4539	92.3122
Protozoa	CRYP	Cryptosporidium spp.	2017	Mortality	Number	NPL	Nepal	South-East Asia	All ages	27992543	81.5843	37.769	149.125
Protozoa	CRYP	Cryptosporidium spp.	2017	Mortality	Number	NRU	Nauru	Western Pacific	<5 years	1602	0.000254492	0.00012304	0.000427047
Protozoa	CRYP	Cryptosporidium spp.	2017	Mortality	Number	NRU	Nauru	Western Pacific	≥5 years	9639	0.00185163	0.000895214	0.00310712
Protozoa	CRYP	Cryptosporidium spp.	2017	Mortality	Number	NRU	Nauru	Western Pacific	All ages	11241	0.00210612	0.00101825	0.00353416
Protozoa	CRYP	Cryptosporidium spp.	2017	Mortality	Number	NZL	New Zealand	Western Pacific	<5 years	305110	0.107903	0.052168	0.181065
Protozoa	CRYP	Cryptosporidium spp.	2017	Mortality	Number	NZL	New Zealand	Western Pacific	≥5 years	4460995	0.785079	0.379564	1.3174
Protozoa	CRYP	Cryptosporidium spp.	2017	Mortality	Number	NZL	New Zealand	Western Pacific	All ages	4766105	0.892982	0.431732	1.49846
Protozoa	CRYP	Cryptosporidium spp.	2017	Mortality	Number	OMN	Oman	Eastern Mediterranean	<5 years	407964	0.101659	0.0491493	0.170588
Protozoa	CRYP	Cryptosporidium spp.	2017	Mortality	Number	OMN	Oman	Eastern Mediterranean	≥5 years	4082353	0.739651	0.357601	1.24116
Protozoa	CRYP	Cryptosporidium spp.	2017	Mortality	Number	OMN	Oman	Eastern Mediterranean	All ages	4490317	0.84131	0.40675	1.41175
Protozoa	CRYP	Cryptosporidium spp.	2017	Mortality	Number	PAK	Pakistan	Eastern Mediterranean	<5 years	30771022	3469.5	1586.49	6290.67
Protozoa	CRYP	Cryptosporidium spp.	2017	Mortality	Number	PAK	Pakistan	Eastern Mediterranean	≥5 years	190745101	1634.37	681.273	3154.54
Protozoa	CRYP	Cryptosporidium spp.	2017	Mortality	Number	PAK	Pakistan	Eastern Mediterranean	All ages	221516123	5103.87	2307.5	9268.74
Protozoa	CRYP	Cryptosporidium spp.	2017	Mortality	Number	PAN	Panama	Americas	<5 years	387261	0.0920043	0.0444815	0.154387
Protozoa	CRYP	Cryptosporidium spp.	2017	Mortality	Number	PAN	Panama	Americas	≥5 years	3676605	0.669406	0.323639	1.12329
Protozoa	CRYP	Cryptosporidium spp.	2017	Mortality	Number	PAN	Panama	Americas	All ages	4063866	0.76141	0.368121	1.27768
Protozoa	CRYP	Cryptosporidium spp.	2017	Mortality	Number	PER	Peru	Americas	<5 years	2728587	13.3348	5.11292	28.5273
Protozoa	CRYP	Cryptosporidium spp.	2017	Mortality	Number	PER	Peru	Americas	≥5 years	28364198	9.21795	3.11742	22.9121
Protozoa	CRYP	Cryptosporidium spp.	2017	Mortality	Number	PER	Peru	Americas	All ages	31092785	22.5527	8.47678	49.4794
Protozoa	CRYP	Cryptosporidium spp.	2017	Mortality	Number	PHL	Philippines	Western Pacific	<5 years	11785954	227.961	69.0762	568.184
Protozoa	CRYP	Cryptosporidium spp.	2017	Mortality	Number	PHL	Philippines	Western Pacific	≥5 years	95654273	65.2355	19.5121	149.011
Protozoa	CRYP	Cryptosporidium spp.	2017	Mortality	Number	PHL	Philippines	Western Pacific	All ages	107440227	293.196	89.9618	707.556
Protozoa	CRYP	Cryptosporidium spp.	2017	Mortality	Number	PLW	Palau	Western Pacific	<5 years	1159	0.00812993	0.00118299	0.0245797
Protozoa	CRYP	Cryptosporidium spp.	2017	Mortality	Number	PLW	Palau	Western Pacific	≥5 years	16644	0.0307488	0.00537572	0.0938826
Protozoa	CRYP	Cryptosporidium spp.	2017	Mortality	Number	PLW	Palau	Western Pacific	All ages	17803	0.0388787	0.00713534	0.114916
Protozoa	CRYP	Cryptosporidium spp.	2017	Mortality	Number	PNG	Papua New Guinea	Western Pacific	<5 years	1167767	41.5735	11.1531	99.1504
Protozoa	CRYP	Cryptosporidium spp.	2017	Mortality	Number	PNG	Papua New Guinea	Western Pacific	≥5 years	7902825	20.7816	6.08569	49.4763
Protozoa	CRYP	Cryptosporidium spp.	2017	Mortality	Number	PNG	Papua New Guinea	Western Pacific	All ages	9070592	62.3551	17.7077	145.588
Protozoa	CRYP	Cryptosporidium spp.	2017	Mortality	Number	POL	Poland	Europe	<5 years	1924280	0.866204	0.418786	1.45353
Protozoa	CRYP	Cryptosporidium spp.	2017	Mortality	Number	POL	Poland	Europe	≥5 years	36336315	6.30234	3.04701	10.5756
Protozoa	CRYP	Cryptosporidium spp.	2017	Mortality	Number	POL	Poland	Europe	All ages	38260595	7.16854	3.46579	12.0291
Protozoa	CRYP	Cryptosporidium spp.	2017	Mortality	Number	PRK	North Korea	South-East Asia	<5 years	1670372	8.31416	3.5393	16.4269
Protozoa	CRYP	Cryptosporidium spp.	2017	Mortality	Number	PRK	North Korea	South-East Asia	≥5 years	24088862	1.62159	0.648548	3.42906
Protozoa	CRYP	Cryptosporidium spp.	2017	Mortality	Number	PRK	North Korea	South-East Asia	All ages	25759234	9.93576	4.4269	19.6688
Protozoa	CRYP	Cryptosporidium spp.	2017	Mortality	Number	PRT	Portugal	Europe	<5 years	427134	0.233979	0.113123	0.392627
Protozoa	CRYP	Cryptosporidium spp.	2017	Mortality	Number	PRT	Portugal	Europe	≥5 years	9907827	1.70239	0.823058	2.85668
Protozoa	CRYP	Cryptosporidium spp.	2017	Mortality	Number	PRT	Portugal	Europe	All ages	10334961	1.93637	0.936181	3.24931
Protozoa	CRYP	Cryptosporidium spp.	2017	Mortality	Number	PRY	Paraguay	Americas	<5 years	666749	4.29643	1.39939	10.5336
Protozoa	CRYP	Cryptosporidium spp.	2017	Mortality	Number	PRY	Paraguay	Americas	≥5 years	5627408	1.65531	0.662422	3.59254
Protozoa	CRYP	Cryptosporidium spp.	2017	Mortality	Number	PRY	Paraguay	Americas	All ages	6294157	5.95174	2.30632	13.2495
Protozoa	CRYP	Cryptosporidium spp.	2017	Mortality	Number	QAT	Qatar	Eastern Mediterranean	<5 years	141064	0.0604702	0.0292357	0.101471
Protozoa	CRYP	Cryptosporidium spp.	2017	Mortality	Number	QAT	Qatar	Eastern Mediterranean	≥5 years	2529929	0.43997	0.212713	0.738287
Protozoa	CRYP	Cryptosporidium spp.	2017	Mortality	Number	QAT	Qatar	Eastern Mediterranean	All ages	2670993	0.50044	0.241949	0.839759
Protozoa	CRYP	Cryptosporidium spp.	2017	Mortality	Number	ROU	Romania	Europe	<5 years	995528	0.446749	0.215991	0.749664
Protozoa	CRYP	Cryptosporidium spp.	2017	Mortality	Number	ROU	Romania	Europe	≥5 years	18737573	3.25046	1.57151	5.45441
Protozoa	CRYP	Cryptosporidium spp.	2017	Mortality	Number	ROU	Romania	Europe	All ages	19733101	3.69721	1.7875	6.20407
Protozoa	CRYP	Cryptosporidium spp.	2017	Mortality	Number	RUS	Russia	Europe	<5 years	9556425	2.68745	0.797607	6.49605
Protozoa	CRYP	Cryptosporidium spp.	2017	Mortality	Number	RUS	Russia	Europe	≥5 years	136468391	7.09701	2.21588	18.0072
Protozoa	CRYP	Cryptosporidium spp.	2017	Mortality	Number	RUS	Russia	Europe	All ages	146024816	9.78446	3.00723	24.5205
Protozoa	CRYP	Cryptosporidium spp.	2017	Mortality	Number	RWA	Rwanda	Africa	<5 years	1746219	149.5	76.1414	258.056
Protozoa	CRYP	Cryptosporidium spp.	2017	Mortality	Number	RWA	Rwanda	Africa	≥5 years	10313498	119.17	52.2951	233.27
Protozoa	CRYP	Cryptosporidium spp.	2017	Mortality	Number	RWA	Rwanda	Africa	All ages	12059717	268.67	132.252	470.075
Protozoa	CRYP	Cryptosporidium spp.	2017	Mortality	Number	SAU	Saudi Arabia	Eastern Mediterranean	<5 years	2850465	0.701174	0.338999	1.1766
Protozoa	CRYP	Cryptosporidium spp.	2017	Mortality	Number	SAU	Saudi Arabia	Eastern Mediterranean	≥5 years	28120696	5.10161	2.46649	8.56071
Protozoa	CRYP	Cryptosporidium spp.	2017	Mortality	Number	SAU	Saudi Arabia	Eastern Mediterranean	All ages	30971161	5.80279	2.80549	9.73731
Protozoa	CRYP	Cryptosporidium spp.	2017	Mortality	Number	SDN	Sudan	Eastern Mediterranean	<5 years	6614736	343.624	97.7269	779.344
Protozoa	CRYP	Cryptosporidium spp.	2017	Mortality	Number	SDN	Sudan	Eastern Mediterranean	≥5 years	35274739	27.3389	8.11672	71.6492
Protozoa	CRYP	Cryptosporidium spp.	2017	Mortality	Number	SDN	Sudan	Eastern Mediterranean	All ages	41889475	370.963	105.773	845.693
Protozoa	CRYP	Cryptosporidium spp.	2017	Mortality	Number	SEAR	South-East Asian Region	South-East Asia	<5 years	177178693	4366.14	2470.21	7120.93
Protozoa	CRYP	Cryptosporidium spp.	2017	Mortality	Number	SEAR	South-East Asian Region	South-East Asia	≥5 years	1803385095	17121.3	8662.32	29874.1
Protozoa	CRYP	Cryptosporidium spp.	2017	Mortality	Number	SEAR	South-East Asian Region	South-East Asia	All ages	1980563788	21487.5	11173.8	37424.8
Protozoa	CRYP	Cryptosporidium spp.	2017	Mortality	Number	SEN	Senegal	Africa	<5 years	2374909	179.222	66.8175	367.103
Protozoa	CRYP	Cryptosporidium spp.	2017	Mortality	Number	SEN	Senegal	Africa	≥5 years	12880101	143.723	47.607	336.876
Protozoa	CRYP	Cryptosporidium spp.	2017	Mortality	Number	SEN	Senegal	Africa	All ages	15255010	322.945	116.653	682.534
Protozoa	CRYP	Cryptosporidium spp.	2017	Mortality	Number	SGP	Singapore	Western Pacific	<5 years	236898	0.126709	0.0612601	0.212622
Protozoa	CRYP	Cryptosporidium spp.	2017	Mortality	Number	SGP	Singapore	Western Pacific	≥5 years	5359873	0.921908	0.445717	1.547
Protozoa	CRYP	Cryptosporidium spp.	2017	Mortality	Number	SGP	Singapore	Western Pacific	All ages	5596771	1.04862	0.506977	1.75962
Protozoa	CRYP	Cryptosporidium spp.	2017	Mortality	Number	SLB	Solomon Islands	Western Pacific	<5 years	99557	0.670695	0.203869	1.68193
Protozoa	CRYP	Cryptosporidium spp.	2017	Mortality	Number	SLB	Solomon Islands	Western Pacific	≥5 years	574405	1.44677	0.443178	3.36375
Protozoa	CRYP	Cryptosporidium spp.	2017	Mortality	Number	SLB	Solomon Islands	Western Pacific	All ages	673962	2.11746	0.640051	5.13171
Protozoa	CRYP	Cryptosporidium spp.	2017	Mortality	Number	SLE	Sierra Leone	Africa	<5 years	1092036	320.74	174.315	540.866
Protozoa	CRYP	Cryptosporidium spp.	2017	Mortality	Number	SLE	Sierra Leone	Africa	≥5 years	6200012	153.625	69.2619	279.724
Protozoa	CRYP	Cryptosporidium spp.	2017	Mortality	Number	SLE	Sierra Leone	Africa	All ages	7292048	474.365	241.318	810.401
Protozoa	CRYP	Cryptosporidium spp.	2017	Mortality	Number	SLV	El Salvador	Americas	<5 years	560354	1.42046	0.587721	2.90141
Protozoa	CRYP	Cryptosporidium spp.	2017	Mortality	Number	SLV	El Salvador	Americas	≥5 years	5648574	4.72427	1.95434	10.0065
Protozoa	CRYP	Cryptosporidium spp.	2017	Mortality	Number	SLV	El Salvador	Americas	All ages	6208928	6.14473	2.65093	12.2799
Protozoa	CRYP	Cryptosporidium spp.	2017	Mortality	Number	SMR	San Marino	Europe	<5 years	1517	0.000776334	0.000375336	0.00130272
Protozoa	CRYP	Cryptosporidium spp.	2017	Mortality	Number	SMR	San Marino	Europe	≥5 years	32774	0.00564846	0.00273088	0.00947835
Protozoa	CRYP	Cryptosporidium spp.	2017	Mortality	Number	SMR	San Marino	Europe	All ages	34291	0.0064248	0.00310621	0.0107811
Protozoa	CRYP	Cryptosporidium spp.	2017	Mortality	Number	SOM	Somalia	Eastern Mediterranean	<5 years	2858655	613.028	145.572	1552.73
Protozoa	CRYP	Cryptosporidium spp.	2017	Mortality	Number	SOM	Somalia	Eastern Mediterranean	≥5 years	11799665	263.814	83.9965	626.03
Protozoa	CRYP	Cryptosporidium spp.	2017	Mortality	Number	SOM	Somalia	Eastern Mediterranean	All ages	14658320	876.842	262.57	1988.55
Protozoa	CRYP	Cryptosporidium spp.	2017	Mortality	Number	SRB	Serbia	Europe	<5 years	329114	0.0134363	0.000132604	0.0711071
Protozoa	CRYP	Cryptosporidium spp.	2017	Mortality	Number	SRB	Serbia	Europe	≥5 years	6771043	2.14162	0.657282	5.79557
Protozoa	CRYP	Cryptosporidium spp.	2017	Mortality	Number	SRB	Serbia	Europe	All ages	7100157	2.15506	0.663758	5.80294
Protozoa	CRYP	Cryptosporidium spp.	2017	Mortality	Number	SSD	South Sudan	Africa	<5 years	1668177	340.287	119.299	742.946
Protozoa	CRYP	Cryptosporidium spp.	2017	Mortality	Number	SSD	South Sudan	Africa	≥5 years	8890110	281.941	129.907	487.843
Protozoa	CRYP	Cryptosporidium spp.	2017	Mortality	Number	SSD	South Sudan	Africa	All ages	10558287	622.228	281.043	1148.53
Protozoa	CRYP	Cryptosporidium spp.	2017	Mortality	Number	STP	Sao Tome and Principe	Africa	<5 years	30934	0.756699	0.340621	1.45106
Protozoa	CRYP	Cryptosporidium spp.	2017	Mortality	Number	STP	Sao Tome and Principe	Africa	≥5 years	174418	0.713081	0.312352	1.33607
Protozoa	CRYP	Cryptosporidium spp.	2017	Mortality	Number	STP	Sao Tome and Principe	Africa	All ages	205352	1.46978	0.721999	2.71185
Protozoa	CRYP	Cryptosporidium spp.	2017	Mortality	Number	SUR	Suriname	Americas	<5 years	55520	0.0996871	0.0276279	0.261596
Protozoa	CRYP	Cryptosporidium spp.	2017	Mortality	Number	SUR	Suriname	Americas	≥5 years	535276	0.468814	0.176145	0.999646
Protozoa	CRYP	Cryptosporidium spp.	2017	Mortality	Number	SUR	Suriname	Americas	All ages	590796	0.568501	0.220035	1.18146
Protozoa	CRYP	Cryptosporidium spp.	2017	Mortality	Number	SVK	Slovakia	Europe	<5 years	284609	0.122974	0.0594544	0.206355
Protozoa	CRYP	Cryptosporidium spp.	2017	Mortality	Number	SVK	Slovakia	Europe	≥5 years	5147193	0.894734	0.432579	1.5014
Protozoa	CRYP	Cryptosporidium spp.	2017	Mortality	Number	SVK	Slovakia	Europe	All ages	5431802	1.01771	0.492034	1.70776
Protozoa	CRYP	Cryptosporidium spp.	2017	Mortality	Number	SVN	Slovenia	Europe	<5 years	105454	0.0466828	0.0225699	0.0783357
Protozoa	CRYP	Cryptosporidium spp.	2017	Mortality	Number	SVN	Slovenia	Europe	≥5 years	1956545	0.339655	0.164214	0.569956
Protozoa	CRYP	Cryptosporidium spp.	2017	Mortality	Number	SVN	Slovenia	Europe	All ages	2061999	0.386338	0.186784	0.648291
Protozoa	CRYP	Cryptosporidium spp.	2017	Mortality	Number	SWE	Sweden	Europe	<5 years	597044	0.226289	0.109405	0.379723
Protozoa	CRYP	Cryptosporidium spp.	2017	Mortality	Number	SWE	Sweden	Europe	≥5 years	9398244	1.64644	0.796007	2.76279
Protozoa	CRYP	Cryptosporidium spp.	2017	Mortality	Number	SWE	Sweden	Europe	All ages	9995288	1.87273	0.905412	3.14251
Protozoa	CRYP	Cryptosporidium spp.	2017	Mortality	Number	SWZ	Eswatini	Africa	<5 years	144681	13.4927	6.70102	23.0731
Protozoa	CRYP	Cryptosporidium spp.	2017	Mortality	Number	SWZ	Eswatini	Africa	≥5 years	1008198	18.5462	8.81231	34.0923
Protozoa	CRYP	Cryptosporidium spp.	2017	Mortality	Number	SWZ	Eswatini	Africa	All ages	1152879	32.0389	15.9863	57.0337
Protozoa	CRYP	Cryptosporidium spp.	2017	Mortality	Number	SYC	Seychelles	Africa	<5 years	8330	0.0370547	0.0122381	0.0802425
Protozoa	CRYP	Cryptosporidium spp.	2017	Mortality	Number	SYC	Seychelles	Africa	≥5 years	102786	0.225028	0.0870108	0.444722
Protozoa	CRYP	Cryptosporidium spp.	2017	Mortality	Number	SYC	Seychelles	Africa	All ages	111116	0.262083	0.102619	0.510619
Protozoa	CRYP	Cryptosporidium spp.	2017	Mortality	Number	SYR	Syria	Eastern Mediterranean	<5 years	2226922	18.8208	6.38316	41.6815
Protozoa	CRYP	Cryptosporidium spp.	2017	Mortality	Number	SYR	Syria	Eastern Mediterranean	≥5 years	17022886	1.9789	0.584531	4.88257
Protozoa	CRYP	Cryptosporidium spp.	2017	Mortality	Number	SYR	Syria	Eastern Mediterranean	All ages	19249808	20.7997	7.04049	46.1656
Protozoa	CRYP	Cryptosporidium spp.	2017	Mortality	Number	TCD	Chad	Africa	<5 years	3002260	1204.66	592.59	1973.6
Protozoa	CRYP	Cryptosporidium spp.	2017	Mortality	Number	TCD	Chad	Africa	≥5 years	12364885	372.144	172.879	664.428
Protozoa	CRYP	Cryptosporidium spp.	2017	Mortality	Number	TCD	Chad	Africa	All ages	15367145	1576.81	774.989	2621.53
Protozoa	CRYP	Cryptosporidium spp.	2017	Mortality	Number	TGO	Togo	Africa	<5 years	1231747	186.466	98.1698	298.226
Protozoa	CRYP	Cryptosporidium spp.	2017	Mortality	Number	TGO	Togo	Africa	≥5 years	6725234	141.015	68.8054	246.881
Protozoa	CRYP	Cryptosporidium spp.	2017	Mortality	Number	TGO	Togo	Africa	All ages	7956981	327.481	166.822	536.591
Protozoa	CRYP	Cryptosporidium spp.	2017	Mortality	Number	THA	Thailand	South-East Asia	<5 years	3821024	2.33048	0.7412	5.11352
Protozoa	CRYP	Cryptosporidium spp.	2017	Mortality	Number	THA	Thailand	South-East Asia	≥5 years	67208436	93.8042	26.849	209.823
Protozoa	CRYP	Cryptosporidium spp.	2017	Mortality	Number	THA	Thailand	South-East Asia	All ages	71029460	96.1347	27.4981	213.867
Protozoa	CRYP	Cryptosporidium spp.	2017	Mortality	Number	TJK	Tajikistan	Europe	<5 years	1282929	27.2718	7.79966	68.6563
Protozoa	CRYP	Cryptosporidium spp.	2017	Mortality	Number	TJK	Tajikistan	Europe	≥5 years	7692872	1.38754	0.384268	3.4004
Protozoa	CRYP	Cryptosporidium spp.	2017	Mortality	Number	TJK	Tajikistan	Europe	All ages	8975801	28.6594	8.28001	70.9273
Protozoa	CRYP	Cryptosporidium spp.	2017	Mortality	Number	TKM	Turkmenistan	Europe	<5 years	782936	14.4351	4.55549	36.0475
Protozoa	CRYP	Cryptosporidium spp.	2017	Mortality	Number	TKM	Turkmenistan	Europe	≥5 years	5650077	0.167301	0.0534652	0.429001
Protozoa	CRYP	Cryptosporidium spp.	2017	Mortality	Number	TKM	Turkmenistan	Europe	All ages	6433013	14.6024	4.60471	36.5628
Protozoa	CRYP	Cryptosporidium spp.	2017	Mortality	Number	TLS	Timor-Leste	South-East Asia	<5 years	156694	8.01818	3.51125	15.5837
Protozoa	CRYP	Cryptosporidium spp.	2017	Mortality	Number	TLS	Timor-Leste	South-East Asia	≥5 years	1083109	1.66122	0.662951	3.30862
Protozoa	CRYP	Cryptosporidium spp.	2017	Mortality	Number	TLS	Timor-Leste	South-East Asia	All ages	1239803	9.67939	4.22811	18.301
Protozoa	CRYP	Cryptosporidium spp.	2017	Mortality	Number	TON	Tonga	Western Pacific	<5 years	13250	0.0094359	0.00166257	0.0281272
Protozoa	CRYP	Cryptosporidium spp.	2017	Mortality	Number	TON	Tonga	Western Pacific	≥5 years	91971	0.0359105	0.00730325	0.099081
Protozoa	CRYP	Cryptosporidium spp.	2017	Mortality	Number	TON	Tonga	Western Pacific	All ages	105221	0.0453464	0.00977167	0.125393
Protozoa	CRYP	Cryptosporidium spp.	2017	Mortality	Number	TTO	Trinidad and Tobago	Americas	<5 years	92496	0.032622	0.0157718	0.054741
Protozoa	CRYP	Cryptosporidium spp.	2017	Mortality	Number	TTO	Trinidad and Tobago	Americas	≥5 years	1348431	0.237352	0.114753	0.398285
Protozoa	CRYP	Cryptosporidium spp.	2017	Mortality	Number	TTO	Trinidad and Tobago	Americas	All ages	1440927	0.269974	0.130525	0.453027
Protozoa	CRYP	Cryptosporidium spp.	2017	Mortality	Number	TUN	Tunisia	Eastern Mediterranean	<5 years	1082333	1.57347	0.728288	3.08405
Protozoa	CRYP	Cryptosporidium spp.	2017	Mortality	Number	TUN	Tunisia	Eastern Mediterranean	≥5 years	10508863	2.69855	1.11379	5.27791
Protozoa	CRYP	Cryptosporidium spp.	2017	Mortality	Number	TUN	Tunisia	Eastern Mediterranean	All ages	11591196	4.27201	1.98679	8.0305
Protozoa	CRYP	Cryptosporidium spp.	2017	Mortality	Number	TUR	Turkey	Europe	<5 years	6802074	4.41245	1.41968	9.92819
Protozoa	CRYP	Cryptosporidium spp.	2017	Mortality	Number	TUR	Turkey	Europe	≥5 years	75490162	7.54113	2.50771	17.6349
Protozoa	CRYP	Cryptosporidium spp.	2017	Mortality	Number	TUR	Turkey	Europe	All ages	82292236	11.9536	4.2474	27.1485
Protozoa	CRYP	Cryptosporidium spp.	2017	Mortality	Number	TUV	Tuvalu	Western Pacific	<5 years	1221	0.031169	0.00647523	0.0861348
Protozoa	CRYP	Cryptosporidium spp.	2017	Mortality	Number	TUV	Tuvalu	Western Pacific	≥5 years	9686	0.0541609	0.0128506	0.143909
Protozoa	CRYP	Cryptosporidium spp.	2017	Mortality	Number	TUV	Tuvalu	Western Pacific	All ages	10907	0.0853299	0.0200939	0.231991
Protozoa	CRYP	Cryptosporidium spp.	2017	Mortality	Number	TZA	Tanzania	Africa	<5 years	9158663	668.052	358.437	1142.68
Protozoa	CRYP	Cryptosporidium spp.	2017	Mortality	Number	TZA	Tanzania	Africa	≥5 years	45571201	538.737	237.351	1048.15
Protozoa	CRYP	Cryptosporidium spp.	2017	Mortality	Number	TZA	Tanzania	Africa	All ages	54729864	1206.79	632.547	2142.13
Protozoa	CRYP	Cryptosporidium spp.	2017	Mortality	Number	UGA	Uganda	Africa	<5 years	6893695	406.664	189.944	659.054
Protozoa	CRYP	Cryptosporidium spp.	2017	Mortality	Number	UGA	Uganda	Africa	≥5 years	32591920	317.028	140.224	550.454
Protozoa	CRYP	Cryptosporidium spp.	2017	Mortality	Number	UGA	Uganda	Africa	All ages	39485615	723.692	331.993	1177.86
Protozoa	CRYP	Cryptosporidium spp.	2017	Mortality	Number	UKR	Ukraine	Europe	<5 years	2394562	1.52011	0.427462	3.85497
Protozoa	CRYP	Cryptosporidium spp.	2017	Mortality	Number	UKR	Ukraine	Europe	≥5 years	43138753	0.563355	0.159729	1.28842
Protozoa	CRYP	Cryptosporidium spp.	2017	Mortality	Number	UKR	Ukraine	Europe	All ages	45533315	2.08347	0.644833	4.98442
Protozoa	CRYP	Cryptosporidium spp.	2017	Mortality	Number	URY	Uruguay	Americas	<5 years	234731	0.0766243	0.0370457	0.128579
Protozoa	CRYP	Cryptosporidium spp.	2017	Mortality	Number	URY	Uruguay	Americas	≥5 years	3149796	0.557504	0.269538	0.935514
Protozoa	CRYP	Cryptosporidium spp.	2017	Mortality	Number	URY	Uruguay	Americas	All ages	3384527	0.634128	0.306584	1.06409
Protozoa	CRYP	Cryptosporidium spp.	2017	Mortality	Number	USA	United States	Americas	<5 years	20008881	7.48768	3.62009	12.5646
Protozoa	CRYP	Cryptosporidium spp.	2017	Mortality	Number	USA	United States	Americas	≥5 years	310725148	54.479	26.3391	91.4179
Protozoa	CRYP	Cryptosporidium spp.	2017	Mortality	Number	USA	United States	Americas	All ages	330734029	61.9667	29.9592	103.983
Protozoa	CRYP	Cryptosporidium spp.	2017	Mortality	Number	UZB	Uzbekistan	Europe	<5 years	3449046	14.048	3.58441	38.9763
Protozoa	CRYP	Cryptosporidium spp.	2017	Mortality	Number	UZB	Uzbekistan	Europe	≥5 years	28102626	0.901429	0.260136	2.17742
Protozoa	CRYP	Cryptosporidium spp.	2017	Mortality	Number	UZB	Uzbekistan	Europe	All ages	31551672	14.9494	3.88568	41.4395
Protozoa	CRYP	Cryptosporidium spp.	2017	Mortality	Number	VCT	Saint Vincent and the Grenadines	Americas	<5 years	8230	0.0314608	0.0039533	0.126095
Protozoa	CRYP	Cryptosporidium spp.	2017	Mortality	Number	VCT	Saint Vincent and the Grenadines	Americas	≥5 years	97795	0.031094	0.011852	0.066202
Protozoa	CRYP	Cryptosporidium spp.	2017	Mortality	Number	VCT	Saint Vincent and the Grenadines	Americas	All ages	106025	0.0625548	0.0185953	0.171765
Protozoa	CRYP	Cryptosporidium spp.	2017	Mortality	Number	VEN	Venezuela	Americas	<5 years	2806560	10.7084	2.48161	32.7641
Protozoa	CRYP	Cryptosporidium spp.	2017	Mortality	Number	VEN	Venezuela	Americas	≥5 years	27997346	10.8824	2.32748	33.4162
Protozoa	CRYP	Cryptosporidium spp.	2017	Mortality	Number	VEN	Venezuela	Americas	All ages	30803906	21.5908	4.91272	68.228
Protozoa	CRYP	Cryptosporidium spp.	2017	Mortality	Number	VNM	Vietnam	Western Pacific	<5 years	8389618	84.9036	22.3934	223.458
Protozoa	CRYP	Cryptosporidium spp.	2017	Mortality	Number	VNM	Vietnam	Western Pacific	≥5 years	86216844	44.0143	10.2736	126.365
Protozoa	CRYP	Cryptosporidium spp.	2017	Mortality	Number	VNM	Vietnam	Western Pacific	All ages	94606462	128.918	33.2345	350.932
Protozoa	CRYP	Cryptosporidium spp.	2017	Mortality	Number	VUT	Vanuatu	Western Pacific	<5 years	41812	0.391943	0.116202	0.985772
Protozoa	CRYP	Cryptosporidium spp.	2017	Mortality	Number	VUT	Vanuatu	Western Pacific	≥5 years	233313	0.728168	0.219434	1.82144
Protozoa	CRYP	Cryptosporidium spp.	2017	Mortality	Number	VUT	Vanuatu	Western Pacific	All ages	275125	1.12011	0.34252	2.73642
Protozoa	CRYP	Cryptosporidium spp.	2017	Mortality	Number	WPR	Western Pacific Region	Western Pacific	<5 years	127830835	480.519	169.167	1024.6
Protozoa	CRYP	Cryptosporidium spp.	2017	Mortality	Number	WPR	Western Pacific Region	Western Pacific	≥5 years	1766026856	229.115	99.6618	469.493
Protozoa	CRYP	Cryptosporidium spp.	2017	Mortality	Number	WPR	Western Pacific Region	Western Pacific	All ages	1893857691	709.634	280.757	1482.33
Protozoa	CRYP	Cryptosporidium spp.	2017	Mortality	Number	WSM	Samoa	Western Pacific	<5 years	29491	0.161988	0.0480959	0.385128
Protozoa	CRYP	Cryptosporidium spp.	2017	Mortality	Number	WSM	Samoa	Western Pacific	≥5 years	174866	0.166223	0.04785	0.400745
Protozoa	CRYP	Cryptosporidium spp.	2017	Mortality	Number	WSM	Samoa	Western Pacific	All ages	204357	0.328212	0.100921	0.756005
Protozoa	CRYP	Cryptosporidium spp.	2017	Mortality	Number	YEM	Yemen	Eastern Mediterranean	<5 years	5166252	262.411	84.018	597.476
Protozoa	CRYP	Cryptosporidium spp.	2017	Mortality	Number	YEM	Yemen	Eastern Mediterranean	≥5 years	27427362	23.9707	7.337	56.0532
Protozoa	CRYP	Cryptosporidium spp.	2017	Mortality	Number	YEM	Yemen	Eastern Mediterranean	All ages	32593614	286.382	92.2886	641.211
Protozoa	CRYP	Cryptosporidium spp.	2017	Mortality	Number	ZAF	South Africa	Africa	<5 years	5716070	356.331	161.265	640.606
Protozoa	CRYP	Cryptosporidium spp.	2017	Mortality	Number	ZAF	South Africa	Africa	≥5 years	51424531	667.195	275.649	1257.43
Protozoa	CRYP	Cryptosporidium spp.	2017	Mortality	Number	ZAF	South Africa	Africa	All ages	57140601	1023.53	454.8	1889.11
Protozoa	CRYP	Cryptosporidium spp.	2017	Mortality	Number	ZMB	Zambia	Africa	<5 years	2864900	243.545	97.3054	502.214
Protozoa	CRYP	Cryptosporidium spp.	2017	Mortality	Number	ZMB	Zambia	Africa	≥5 years	14311211	110.346	40.3545	243.304
Protozoa	CRYP	Cryptosporidium spp.	2017	Mortality	Number	ZMB	Zambia	Africa	All ages	17176111	353.891	136.899	752.379
Protozoa	CRYP	Cryptosporidium spp.	2017	Mortality	Number	ZWE	Zimbabwe	Africa	<5 years	2341924	179.2	71.8853	359.231
Protozoa	CRYP	Cryptosporidium spp.	2017	Mortality	Number	ZWE	Zimbabwe	Africa	≥5 years	12362662	251.106	99.7525	541.403
Protozoa	CRYP	Cryptosporidium spp.	2017	Mortality	Number	ZWE	Zimbabwe	Africa	All ages	14704586	430.306	177.148	876.349
Protozoa	CRYP	Cryptosporidium spp.	2017	Mortality	Rate per 100,000	AFG	Afghanistan	Eastern Mediterranean	<5 years	6040782	3.69175	1.32982	8.39909
Protozoa	CRYP	Cryptosporidium spp.	2017	Mortality	Rate per 100,000	AFG	Afghanistan	Eastern Mediterranean	≥5 years	29133301	0.0167107	0.00527943	0.0418376
Protozoa	CRYP	Cryptosporidium spp.	2017	Mortality	Rate per 100,000	AFG	Afghanistan	Eastern Mediterranean	All ages	35174083	0.64786	0.232906	1.46464
Protozoa	CRYP	Cryptosporidium spp.	2017	Mortality	Rate per 100,000	AFR	African Region	Africa	<5 years	168251649	23.6263	13.718	37.6589
Protozoa	CRYP	Cryptosporidium spp.	2017	Mortality	Rate per 100,000	AFR	African Region	Africa	≥5 years	883049894	1.55318	0.873452	2.42279
Protozoa	CRYP	Cryptosporidium spp.	2017	Mortality	Rate per 100,000	AFR	African Region	Africa	All ages	1051301543	5.0858	2.98999	7.70278
Protozoa	CRYP	Cryptosporidium spp.	2017	Mortality	Rate per 100,000	AGO	Angola	Africa	<5 years	5345712	27.3954	10.0863	62.0642
Protozoa	CRYP	Cryptosporidium spp.	2017	Mortality	Rate per 100,000	AGO	Angola	Africa	≥5 years	24360412	2.28971	0.830128	5.18992
Protozoa	CRYP	Cryptosporidium spp.	2017	Mortality	Rate per 100,000	AGO	Angola	Africa	All ages	29706124	6.80756	2.61111	15.5951
Protozoa	CRYP	Cryptosporidium spp.	2017	Mortality	Rate per 100,000	ALB	Albania	Europe	<5 years	178880	0.0555071	0.0139067	0.141809
Protozoa	CRYP	Cryptosporidium spp.	2017	Mortality	Rate per 100,000	ALB	Albania	Europe	≥5 years	2720959	0.00761552	0.00183726	0.0197881
Protozoa	CRYP	Cryptosporidium spp.	2017	Mortality	Rate per 100,000	ALB	Albania	Europe	All ages	2899839	0.0105698	0.00267794	0.0262829
Protozoa	CRYP	Cryptosporidium spp.	2017	Mortality	Rate per 100,000	AMR	Region of the Americas	Americas	<5 years	73550950	0.34208	0.167135	0.636618
Protozoa	CRYP	Cryptosporidium spp.	2017	Mortality	Rate per 100,000	AMR	Region of the Americas	Americas	≥5 years	917442454	0.0422914	0.0227588	0.0725355
Protozoa	CRYP	Cryptosporidium spp.	2017	Mortality	Rate per 100,000	AMR	Region of the Americas	Americas	All ages	990993404	0.0645415	0.0344148	0.110729
Protozoa	CRYP	Cryptosporidium spp.	2017	Mortality	Rate per 100,000	AND	Andorra	Europe	<5 years	3127	0.0528515	0.0255523	0.088687
Protozoa	CRYP	Cryptosporidium spp.	2017	Mortality	Rate per 100,000	AND	Andorra	Europe	≥5 years	69872	0.0172093	0.00832023	0.0288779
Protozoa	CRYP	Cryptosporidium spp.	2017	Mortality	Rate per 100,000	AND	Andorra	Europe	All ages	72999	0.0187361	0.00905839	0.0314399
Protozoa	CRYP	Cryptosporidium spp.	2017	Mortality	Rate per 100,000	ARE	United Arab Emirates	Eastern Mediterranean	<5 years	516327	0.0402191	0.0194448	0.0674893
Protozoa	CRYP	Cryptosporidium spp.	2017	Mortality	Rate per 100,000	ARE	United Arab Emirates	Eastern Mediterranean	≥5 years	8656188	0.0174547	0.00843886	0.0292897
Protozoa	CRYP	Cryptosporidium spp.	2017	Mortality	Rate per 100,000	ARE	United Arab Emirates	Eastern Mediterranean	All ages	9172515	0.0187361	0.00905839	0.0314399
Protozoa	CRYP	Cryptosporidium spp.	2017	Mortality	Rate per 100,000	ARG	Argentina	Americas	<5 years	3725682	0.0945335	0.0447024	0.192037
Protozoa	CRYP	Cryptosporidium spp.	2017	Mortality	Rate per 100,000	ARG	Argentina	Americas	≥5 years	40373124	0.035847	0.0154173	0.0714834
Protozoa	CRYP	Cryptosporidium spp.	2017	Mortality	Rate per 100,000	ARG	Argentina	Americas	All ages	44098806	0.0408052	0.0181673	0.0809716
Protozoa	CRYP	Cryptosporidium spp.	2017	Mortality	Rate per 100,000	ARM	Armenia	Europe	<5 years	210544	0.189188	0.0502015	0.486152
Protozoa	CRYP	Cryptosporidium spp.	2017	Mortality	Rate per 100,000	ARM	Armenia	Europe	≥5 years	2706908	0.00077751	0.000215957	0.00205951
Protozoa	CRYP	Cryptosporidium spp.	2017	Mortality	Rate per 100,000	ARM	Armenia	Europe	All ages	2917452	0.0143745	0.00381988	0.0371096
Protozoa	CRYP	Cryptosporidium spp.	2017	Mortality	Rate per 100,000	ATG	Antigua and Barbuda	Americas	<5 years	5497	0.037157	0.0179644	0.062351
Protozoa	CRYP	Cryptosporidium spp.	2017	Mortality	Rate per 100,000	ATG	Antigua and Barbuda	Americas	≥5 years	84722	0.0175409	0.00848054	0.0294343
Protozoa	CRYP	Cryptosporidium spp.	2017	Mortality	Rate per 100,000	ATG	Antigua and Barbuda	Americas	All ages	90219	0.0187361	0.00905839	0.0314399
Protozoa	CRYP	Cryptosporidium spp.	2017	Mortality	Rate per 100,000	AUS	Australia	Western Pacific	<5 years	1582703	0.0350918	0.0169659	0.0588854
Protozoa	CRYP	Cryptosporidium spp.	2017	Mortality	Rate per 100,000	AUS	Australia	Western Pacific	≥5 years	22949477	0.0176081	0.00851305	0.0295472
Protozoa	CRYP	Cryptosporidium spp.	2017	Mortality	Rate per 100,000	AUS	Australia	Western Pacific	All ages	24532180	0.0187361	0.00905839	0.0314399
Protozoa	CRYP	Cryptosporidium spp.	2017	Mortality	Rate per 100,000	AUT	Austria	Europe	<5 years	425650	0.0466677	0.0225626	0.0783103
Protozoa	CRYP	Cryptosporidium spp.	2017	Mortality	Rate per 100,000	AUT	Austria	Europe	≥5 years	8348408	0.017312	0.00836987	0.0290502
Protozoa	CRYP	Cryptosporidium spp.	2017	Mortality	Rate per 100,000	AUT	Austria	Europe	All ages	8774058	0.0187361	0.00905839	0.0314399
Protozoa	CRYP	Cryptosporidium spp.	2017	Mortality	Rate per 100,000	AZE	Azerbaijan	Europe	<5 years	885105	0.716045	0.209447	1.71593
Protozoa	CRYP	Cryptosporidium spp.	2017	Mortality	Rate per 100,000	AZE	Azerbaijan	Europe	≥5 years	9039593	0.0045824	0.00142118	0.0113014
Protozoa	CRYP	Cryptosporidium spp.	2017	Mortality	Rate per 100,000	AZE	Azerbaijan	Europe	All ages	9924698	0.0680321	0.0199745	0.161699
Protozoa	CRYP	Cryptosporidium spp.	2017	Mortality	Rate per 100,000	BDI	Burundi	Africa	<5 years	2144406	12.7308	6.82742	22.6495
Protozoa	CRYP	Cryptosporidium spp.	2017	Mortality	Rate per 100,000	BDI	Burundi	Africa	≥5 years	9219593	2.35514	1.13529	4.25681
Protozoa	CRYP	Cryptosporidium spp.	2017	Mortality	Rate per 100,000	BDI	Burundi	Africa	All ages	11363999	4.31304	2.26557	7.27157
Protozoa	CRYP	Cryptosporidium spp.	2017	Mortality	Rate per 100,000	BEL	Belgium	Europe	<5 years	631140	0.0407247	0.0196893	0.0683378
Protozoa	CRYP	Cryptosporidium spp.	2017	Mortality	Rate per 100,000	BEL	Belgium	Europe	≥5 years	10721984	0.0174418	0.00843261	0.029268
Protozoa	CRYP	Cryptosporidium spp.	2017	Mortality	Rate per 100,000	BEL	Belgium	Europe	All ages	11353124	0.0187361	0.00905839	0.0314399
Protozoa	CRYP	Cryptosporidium spp.	2017	Mortality	Rate per 100,000	BEN	Benin	Africa	<5 years	2001312	17.8218	9.63843	29.2563
Protozoa	CRYP	Cryptosporidium spp.	2017	Mortality	Rate per 100,000	BEN	Benin	Africa	≥5 years	9866724	1.9276	0.891384	3.42925
Protozoa	CRYP	Cryptosporidium spp.	2017	Mortality	Rate per 100,000	BEN	Benin	Africa	All ages	11868036	4.60784	2.42336	7.68188
Protozoa	CRYP	Cryptosporidium spp.	2017	Mortality	Rate per 100,000	BFA	Burkina Faso	Africa	<5 years	3411792	18.1142	6.36763	35.623
Protozoa	CRYP	Cryptosporidium spp.	2017	Mortality	Rate per 100,000	BFA	Burkina Faso	Africa	≥5 years	16205017	1.68062	0.534645	3.62542
Protozoa	CRYP	Cryptosporidium spp.	2017	Mortality	Rate per 100,000	BFA	Burkina Faso	Africa	All ages	19616809	4.53879	1.60511	8.93312
Protozoa	CRYP	Cryptosporidium spp.	2017	Mortality	Rate per 100,000	BGD	Bangladesh	South-East Asia	<5 years	15422698	2.11661	1.15022	3.53111
Protozoa	CRYP	Cryptosporidium spp.	2017	Mortality	Rate per 100,000	BGD	Bangladesh	South-East Asia	≥5 years	146107876	0.317158	0.144064	0.604691
Protozoa	CRYP	Cryptosporidium spp.	2017	Mortality	Rate per 100,000	BGD	Bangladesh	South-East Asia	All ages	161530574	0.488967	0.250129	0.850039
Protozoa	CRYP	Cryptosporidium spp.	2017	Mortality	Rate per 100,000	BGR	Bulgaria	Europe	<5 years	330278	0.0726019	0.0203868	0.193114
Protozoa	CRYP	Cryptosporidium spp.	2017	Mortality	Rate per 100,000	BGR	Bulgaria	Europe	≥5 years	6771243	0.00346373	0.00109466	0.00864077
Protozoa	CRYP	Cryptosporidium spp.	2017	Mortality	Rate per 100,000	BGR	Bulgaria	Europe	All ages	7101521	0.00667921	0.00200217	0.0172968
Protozoa	CRYP	Cryptosporidium spp.	2017	Mortality	Rate per 100,000	BHR	Bahrain	Eastern Mediterranean	<5 years	105218	0.031459	0.0152095	0.0527894
Protozoa	CRYP	Cryptosporidium spp.	2017	Mortality	Rate per 100,000	BHR	Bahrain	Eastern Mediterranean	≥5 years	1356844	0.0177495	0.00858139	0.0297844
Protozoa	CRYP	Cryptosporidium spp.	2017	Mortality	Rate per 100,000	BHR	Bahrain	Eastern Mediterranean	All ages	1462062	0.0187361	0.00905839	0.0314399
Protozoa	CRYP	Cryptosporidium spp.	2017	Mortality	Rate per 100,000	BHS	Bahamas	Americas	<5 years	25152	0.0350452	0.0169434	0.0588073
Protozoa	CRYP	Cryptosporidium spp.	2017	Mortality	Rate per 100,000	BHS	Bahamas	Americas	≥5 years	364191	0.0176097	0.00851383	0.0295499
Protozoa	CRYP	Cryptosporidium spp.	2017	Mortality	Rate per 100,000	BHS	Bahamas	Americas	All ages	389343	0.0187361	0.00905839	0.0314399
Protozoa	CRYP	Cryptosporidium spp.	2017	Mortality	Rate per 100,000	BIH	Bosnia and Herzegovina	Europe	<5 years	145276	0.0115713	0.00309947	0.0289625
Protozoa	CRYP	Cryptosporidium spp.	2017	Mortality	Rate per 100,000	BIH	Bosnia and Herzegovina	Europe	≥5 years	3305133	0.0173236	0.00513219	0.0448659
Protozoa	CRYP	Cryptosporidium spp.	2017	Mortality	Rate per 100,000	BIH	Bosnia and Herzegovina	Europe	All ages	3450409	0.0170814	0.00506385	0.0438298
Protozoa	CRYP	Cryptosporidium spp.	2017	Mortality	Rate per 100,000	BLR	Belarus	Europe	<5 years	594096	0.00724979	0.00228189	0.0167665
Protozoa	CRYP	Cryptosporidium spp.	2017	Mortality	Rate per 100,000	BLR	Belarus	Europe	≥5 years	8908090	0.00202271	0.000641126	0.0050476
Protozoa	CRYP	Cryptosporidium spp.	2017	Mortality	Rate per 100,000	BLR	Belarus	Europe	All ages	9502186	0.00234952	0.000741395	0.00576722
Protozoa	CRYP	Cryptosporidium spp.	2017	Mortality	Rate per 100,000	BLZ	Belize	Americas	<5 years	37813	0.196207	0.0657395	0.475169
Protozoa	CRYP	Cryptosporidium spp.	2017	Mortality	Rate per 100,000	BLZ	Belize	Americas	≥5 years	331512	0.0305539	0.0119588	0.0638327
Protozoa	CRYP	Cryptosporidium spp.	2017	Mortality	Rate per 100,000	BLZ	Belize	Americas	All ages	369325	0.0475141	0.0185851	0.104014
Protozoa	CRYP	Cryptosporidium spp.	2017	Mortality	Rate per 100,000	BOL	Bolivia	Americas	<5 years	1243848	1.2248	0.328713	2.93
Protozoa	CRYP	Cryptosporidium spp.	2017	Mortality	Rate per 100,000	BOL	Bolivia	Americas	≥5 years	10018669	0.058052	0.0156491	0.141358
Protozoa	CRYP	Cryptosporidium spp.	2017	Mortality	Rate per 100,000	BOL	Bolivia	Americas	All ages	11262517	0.18691	0.0514707	0.438732
Protozoa	CRYP	Cryptosporidium spp.	2017	Mortality	Rate per 100,000	BRA	Brazil	Americas	<5 years	14418995	0.210208	0.0908008	0.420881
Protozoa	CRYP	Cryptosporidium spp.	2017	Mortality	Rate per 100,000	BRA	Brazil	Americas	≥5 years	189557367	0.0515525	0.0193934	0.106032
Protozoa	CRYP	Cryptosporidium spp.	2017	Mortality	Rate per 100,000	BRA	Brazil	Americas	All ages	203976362	0.0627678	0.0243934	0.127307
Protozoa	CRYP	Cryptosporidium spp.	2017	Mortality	Rate per 100,000	BRB	Barbados	Americas	<5 years	16367	0.0387161	0.0187182	0.0649672
Protozoa	CRYP	Cryptosporidium spp.	2017	Mortality	Rate per 100,000	BRB	Barbados	Americas	≥5 years	263526	0.0174952	0.00845844	0.0293576
Protozoa	CRYP	Cryptosporidium spp.	2017	Mortality	Rate per 100,000	BRB	Barbados	Americas	All ages	279893	0.0187361	0.00905839	0.0314399
Protozoa	CRYP	Cryptosporidium spp.	2017	Mortality	Rate per 100,000	BRN	Brunei	Western Pacific	<5 years	33372	0.0291853	0.0141103	0.0489742
Protozoa	CRYP	Cryptosporidium spp.	2017	Mortality	Rate per 100,000	BRN	Brunei	Western Pacific	≥5 years	396836	0.0178574	0.00863355	0.0299654
Protozoa	CRYP	Cryptosporidium spp.	2017	Mortality	Rate per 100,000	BRN	Brunei	Western Pacific	All ages	430208	0.0187361	0.00905839	0.0314399
Protozoa	CRYP	Cryptosporidium spp.	2017	Mortality	Rate per 100,000	BTN	Bhutan	South-East Asia	<5 years	60389	1.44851	0.599415	2.91742
Protozoa	CRYP	Cryptosporidium spp.	2017	Mortality	Rate per 100,000	BTN	Bhutan	South-East Asia	≥5 years	691116	0.503013	0.205952	1.07825
Protozoa	CRYP	Cryptosporidium spp.	2017	Mortality	Rate per 100,000	BTN	Bhutan	South-East Asia	All ages	751505	0.57899	0.24024	1.17312
Protozoa	CRYP	Cryptosporidium spp.	2017	Mortality	Rate per 100,000	BWA	Botswana	Africa	<5 years	270721	5.56918	0.685221	17.9249
Protozoa	CRYP	Cryptosporidium spp.	2017	Mortality	Rate per 100,000	BWA	Botswana	Africa	≥5 years	1979905	1.27407	0.468764	2.62898
Protozoa	CRYP	Cryptosporidium spp.	2017	Mortality	Rate per 100,000	BWA	Botswana	Africa	All ages	2250626	1.79071	0.638249	3.935
Protozoa	CRYP	Cryptosporidium spp.	2017	Mortality	Rate per 100,000	CAF	Central African Republic	Africa	<5 years	897120	19.2591	7.4202	37.9772
Protozoa	CRYP	Cryptosporidium spp.	2017	Mortality	Rate per 100,000	CAF	Central African Republic	Africa	≥5 years	3861450	2.09707	0.715323	4.72789
Protozoa	CRYP	Cryptosporidium spp.	2017	Mortality	Rate per 100,000	CAF	Central African Republic	Africa	All ages	4758570	5.33258	2.05718	10.627
Protozoa	CRYP	Cryptosporidium spp.	2017	Mortality	Rate per 100,000	CAN	Canada	Americas	<5 years	1954794	0.0423589	0.0204794	0.0710799
Protozoa	CRYP	Cryptosporidium spp.	2017	Mortality	Rate per 100,000	CAN	Canada	Americas	≥5 years	34619575	0.0174022	0.0084135	0.0292017
Protozoa	CRYP	Cryptosporidium spp.	2017	Mortality	Rate per 100,000	CAN	Canada	Americas	All ages	36574369	0.0187361	0.00905839	0.0314399
Protozoa	CRYP	Cryptosporidium spp.	2017	Mortality	Rate per 100,000	CHE	Switzerland	Europe	<5 years	430107	0.0443267	0.0214307	0.074382
Protozoa	CRYP	Cryptosporidium spp.	2017	Mortality	Rate per 100,000	CHE	Switzerland	Europe	≥5 years	7991081	0.0173587	0.00839247	0.0291286
Protozoa	CRYP	Cryptosporidium spp.	2017	Mortality	Rate per 100,000	CHE	Switzerland	Europe	All ages	8421188	0.0187361	0.00905839	0.0314399
Protozoa	CRYP	Cryptosporidium spp.	2017	Mortality	Rate per 100,000	CHL	Chile	Americas	<5 years	1197682	0.0347726	0.0168116	0.0583498
Protozoa	CRYP	Cryptosporidium spp.	2017	Mortality	Rate per 100,000	CHL	Chile	Americas	≥5 years	17197745	0.0176193	0.00851844	0.0295659
Protozoa	CRYP	Cryptosporidium spp.	2017	Mortality	Rate per 100,000	CHL	Chile	Americas	All ages	18395427	0.0187361	0.00905839	0.0314399
Protozoa	CRYP	Cryptosporidium spp.	2017	Mortality	Rate per 100,000	CHN	China	Western Pacific	<5 years	91164365	0.0650896	0.0212055	0.143159
Protozoa	CRYP	Cryptosporidium spp.	2017	Mortality	Rate per 100,000	CHN	China	Western Pacific	≥5 years	1317132048	0.00163878	0.000533268	0.00391643
Protozoa	CRYP	Cryptosporidium spp.	2017	Mortality	Rate per 100,000	CHN	China	Western Pacific	All ages	1408296413	0.00574619	0.00192921	0.0131678
Protozoa	CRYP	Cryptosporidium spp.	2017	Mortality	Rate per 100,000	CIV	Cote d'Ivoire	Africa	<5 years	4353331	16.5524	9.59908	26.0578
Protozoa	CRYP	Cryptosporidium spp.	2017	Mortality	Rate per 100,000	CIV	Cote d'Ivoire	Africa	≥5 years	22013175	0.929208	0.486658	1.56957
Protozoa	CRYP	Cryptosporidium spp.	2017	Mortality	Rate per 100,000	CIV	Cote d'Ivoire	Africa	All ages	26366506	3.50873	2.02029	5.51817
Protozoa	CRYP	Cryptosporidium spp.	2017	Mortality	Rate per 100,000	CMR	Cameroon	Africa	<5 years	3892422	18.8775	8.70496	35.5012
Protozoa	CRYP	Cryptosporidium spp.	2017	Mortality	Rate per 100,000	CMR	Cameroon	Africa	≥5 years	19906895	1.11497	0.43913	2.24659
Protozoa	CRYP	Cryptosporidium spp.	2017	Mortality	Rate per 100,000	CMR	Cameroon	Africa	All ages	23799317	4.02007	1.82793	7.65275
Protozoa	CRYP	Cryptosporidium spp.	2017	Mortality	Rate per 100,000	COD	Democratic Republic of Congo	Africa	<5 years	15801239	20.2988	10.1101	34.408
Protozoa	CRYP	Cryptosporidium spp.	2017	Mortality	Rate per 100,000	COD	Democratic Republic of Congo	Africa	≥5 years	69752398	1.23461	0.554202	2.22032
Protozoa	CRYP	Cryptosporidium spp.	2017	Mortality	Rate per 100,000	COD	Democratic Republic of Congo	Africa	All ages	85553637	4.75566	2.40223	7.99731
Protozoa	CRYP	Cryptosporidium spp.	2017	Mortality	Rate per 100,000	COG	Congo	Africa	<5 years	849328	6.35766	3.07602	11.635
Protozoa	CRYP	Cryptosporidium spp.	2017	Mortality	Rate per 100,000	COG	Congo	Africa	≥5 years	4436499	0.774677	0.380394	1.35424
Protozoa	CRYP	Cryptosporidium spp.	2017	Mortality	Rate per 100,000	COG	Congo	Africa	All ages	5285827	1.67175	0.879306	2.88994
Protozoa	CRYP	Cryptosporidium spp.	2017	Mortality	Rate per 100,000	COK	Cook Islands	Western Pacific	<5 years	1358	0.0287863	0.0139174	0.0483046
Protozoa	CRYP	Cryptosporidium spp.	2017	Mortality	Rate per 100,000	COK	Cook Islands	Western Pacific	≥5 years	15909	0.0178782	0.00864362	0.0300004
Protozoa	CRYP	Cryptosporidium spp.	2017	Mortality	Rate per 100,000	COK	Cook Islands	Western Pacific	All ages	17267	0.0187361	0.00905839	0.0314399
Protozoa	CRYP	Cryptosporidium spp.	2017	Mortality	Rate per 100,000	COL	Colombia	Americas	<5 years	3480805	0.17852	0.0635701	0.3849
Protozoa	CRYP	Cryptosporidium spp.	2017	Mortality	Rate per 100,000	COL	Colombia	Americas	≥5 years	44221459	0.0279608	0.00907574	0.0660555
Protozoa	CRYP	Cryptosporidium spp.	2017	Mortality	Rate per 100,000	COL	Colombia	Americas	All ages	47702264	0.0389471	0.0138787	0.0883987
Protozoa	CRYP	Cryptosporidium spp.	2017	Mortality	Rate per 100,000	COM	Comoros	Africa	<5 years	108131	10.4471	5.30825	18.3622
Protozoa	CRYP	Cryptosporidium spp.	2017	Mortality	Rate per 100,000	COM	Comoros	Africa	≥5 years	641097	1.04922	0.50382	1.86193
Protozoa	CRYP	Cryptosporidium spp.	2017	Mortality	Rate per 100,000	COM	Comoros	Africa	All ages	749228	2.40556	1.23841	4.03548
Protozoa	CRYP	Cryptosporidium spp.	2017	Mortality	Rate per 100,000	CPV	Cape Verde	Africa	<5 years	46906	0.665978	0.325579	1.20418
Protozoa	CRYP	Cryptosporidium spp.	2017	Mortality	Rate per 100,000	CPV	Cape Verde	Africa	≥5 years	465762	0.446225	0.216361	0.830829
Protozoa	CRYP	Cryptosporidium spp.	2017	Mortality	Rate per 100,000	CPV	Cape Verde	Africa	All ages	512668	0.466331	0.231232	0.850892
Protozoa	CRYP	Cryptosporidium spp.	2017	Mortality	Rate per 100,000	CRI	Costa Rica	Americas	<5 years	349783	0.0759867	0.0264086	0.174053
Protozoa	CRYP	Cryptosporidium spp.	2017	Mortality	Rate per 100,000	CRI	Costa Rica	Americas	≥5 years	4540824	0.0644426	0.0248372	0.140748
Protozoa	CRYP	Cryptosporidium spp.	2017	Mortality	Rate per 100,000	CRI	Costa Rica	Americas	All ages	4890607	0.0652682	0.0247338	0.142403
Protozoa	CRYP	Cryptosporidium spp.	2017	Mortality	Rate per 100,000	CUB	Cuba	Americas	<5 years	605776	0.0410457	0.0103557	0.107605
Protozoa	CRYP	Cryptosporidium spp.	2017	Mortality	Rate per 100,000	CUB	Cuba	Americas	≥5 years	10652597	0.0376789	0.0092813	0.0993366
Protozoa	CRYP	Cryptosporidium spp.	2017	Mortality	Rate per 100,000	CUB	Cuba	Americas	All ages	11258373	0.03786	0.00936381	0.0983823
Protozoa	CRYP	Cryptosporidium spp.	2017	Mortality	Rate per 100,000	CYP	Cyprus	Europe	<5 years	69974	0.0403107	0.0194891	0.067643
Protozoa	CRYP	Cryptosporidium spp.	2017	Mortality	Rate per 100,000	CYP	Cyprus	Europe	≥5 years	1175941	0.0174523	0.00843771	0.0292857
Protozoa	CRYP	Cryptosporidium spp.	2017	Mortality	Rate per 100,000	CYP	Cyprus	Europe	All ages	1245915	0.0187361	0.00905839	0.0314399
Protozoa	CRYP	Cryptosporidium spp.	2017	Mortality	Rate per 100,000	CZE	Czechia	Europe	<5 years	549424	0.0434193	0.020992	0.0728593
Protozoa	CRYP	Cryptosporidium spp.	2017	Mortality	Rate per 100,000	CZE	Czechia	Europe	≥5 years	9987693	0.0173783	0.00840192	0.0291615
Protozoa	CRYP	Cryptosporidium spp.	2017	Mortality	Rate per 100,000	CZE	Czechia	Europe	All ages	10537117	0.0187361	0.00905839	0.0314399
Protozoa	CRYP	Cryptosporidium spp.	2017	Mortality	Rate per 100,000	DEU	Germany	Europe	<5 years	3778852	0.0496992	0.0240282	0.0833972
Protozoa	CRYP	Cryptosporidium spp.	2017	Mortality	Rate per 100,000	DEU	Germany	Europe	≥5 years	79175717	0.0172583	0.00834392	0.0289602
Protozoa	CRYP	Cryptosporidium spp.	2017	Mortality	Rate per 100,000	DEU	Germany	Europe	All ages	82954569	0.0187361	0.00905839	0.0314399
Protozoa	CRYP	Cryptosporidium spp.	2017	Mortality	Rate per 100,000	DJI	Djibouti	Eastern Mediterranean	<5 years	114825	7.61905	3.09591	16.0532
Protozoa	CRYP	Cryptosporidium spp.	2017	Mortality	Rate per 100,000	DJI	Djibouti	Eastern Mediterranean	≥5 years	931452	1.05577	0.459703	2.15913
Protozoa	CRYP	Cryptosporidium spp.	2017	Mortality	Rate per 100,000	DJI	Djibouti	Eastern Mediterranean	All ages	1046277	1.77607	0.762558	3.61635
Protozoa	CRYP	Cryptosporidium spp.	2017	Mortality	Rate per 100,000	DMA	Dominica	Americas	<5 years	4400	0	0	0
Protozoa	CRYP	Cryptosporidium spp.	2017	Mortality	Rate per 100,000	DMA	Dominica	Americas	≥5 years	64278	0.0528185	0.0198927	0.109818
Protozoa	CRYP	Cryptosporidium spp.	2017	Mortality	Rate per 100,000	DMA	Dominica	Americas	All ages	68678	0.0494346	0.0186183	0.102783
Protozoa	CRYP	Cryptosporidium spp.	2017	Mortality	Rate per 100,000	DNK	Denmark	Europe	<5 years	298050	0.0436687	0.0211126	0.0732779
Protozoa	CRYP	Cryptosporidium spp.	2017	Mortality	Rate per 100,000	DNK	Denmark	Europe	≥5 years	5450930	0.0173728	0.00839928	0.0291523
Protozoa	CRYP	Cryptosporidium spp.	2017	Mortality	Rate per 100,000	DNK	Denmark	Europe	All ages	5748980	0.0187361	0.00905839	0.0314399
Protozoa	CRYP	Cryptosporidium spp.	2017	Mortality	Rate per 100,000	DOM	Dominican Republic	Americas	<5 years	1034587	1.57629	0.711116	2.94669
Protozoa	CRYP	Cryptosporidium spp.	2017	Mortality	Rate per 100,000	DOM	Dominican Republic	Americas	≥5 years	9574506	0.0694687	0.0289282	0.140779
Protozoa	CRYP	Cryptosporidium spp.	2017	Mortality	Rate per 100,000	DOM	Dominican Republic	Americas	All ages	10609093	0.216412	0.0983065	0.412887
Protozoa	CRYP	Cryptosporidium spp.	2017	Mortality	Rate per 100,000	DZA	Algeria	Africa	<5 years	4922108	1.8343	1.01052	2.95372
Protozoa	CRYP	Cryptosporidium spp.	2017	Mortality	Rate per 100,000	DZA	Algeria	Africa	≥5 years	36350092	0.027088	0.0128922	0.0508274
Protozoa	CRYP	Cryptosporidium spp.	2017	Mortality	Rate per 100,000	DZA	Algeria	Africa	All ages	41272200	0.242615	0.132523	0.395242
Protozoa	CRYP	Cryptosporidium spp.	2017	Mortality	Rate per 100,000	ECU	Ecuador	Americas	<5 years	1510234	0.174927	0.0807817	0.345256
Protozoa	CRYP	Cryptosporidium spp.	2017	Mortality	Rate per 100,000	ECU	Ecuador	Americas	≥5 years	15116750	0.0176073	0.00765923	0.0347419
Protozoa	CRYP	Cryptosporidium spp.	2017	Mortality	Rate per 100,000	ECU	Ecuador	Americas	All ages	16626984	0.0318967	0.0147119	0.0628683
Protozoa	CRYP	Cryptosporidium spp.	2017	Mortality	Rate per 100,000	EGY	Egypt	Eastern Mediterranean	<5 years	13331154	0.332168	0.130586	0.663422
Protozoa	CRYP	Cryptosporidium spp.	2017	Mortality	Rate per 100,000	EGY	Egypt	Eastern Mediterranean	≥5 years	89343494	0.0277088	0.00954069	0.0577078
Protozoa	CRYP	Cryptosporidium spp.	2017	Mortality	Rate per 100,000	EGY	Egypt	Eastern Mediterranean	All ages	102674648	0.0672394	0.0267834	0.132052
Protozoa	CRYP	Cryptosporidium spp.	2017	Mortality	Rate per 100,000	EMR	Eastern Mediterranean Region	Eastern Mediterranean	<5 years	91696715	5.54667	2.74844	9.48839
Protozoa	CRYP	Cryptosporidium spp.	2017	Mortality	Rate per 100,000	EMR	Eastern Mediterranean Region	Eastern Mediterranean	≥5 years	623164646	0.327581	0.143105	0.591069
Protozoa	CRYP	Cryptosporidium spp.	2017	Mortality	Rate per 100,000	EMR	Eastern Mediterranean Region	Eastern Mediterranean	All ages	714861361	0.997045	0.482869	1.72956
Protozoa	CRYP	Cryptosporidium spp.	2017	Mortality	Rate per 100,000	ERI	Eritrea	Africa	<5 years	452616	8.78553	4.15124	16.7299
Protozoa	CRYP	Cryptosporidium spp.	2017	Mortality	Rate per 100,000	ERI	Eritrea	Africa	≥5 years	2680875	3.6087	1.73844	6.95284
Protozoa	CRYP	Cryptosporidium spp.	2017	Mortality	Rate per 100,000	ERI	Eritrea	Africa	All ages	3133491	4.35647	2.17548	7.86811
Protozoa	CRYP	Cryptosporidium spp.	2017	Mortality	Rate per 100,000	ESP	Spain	Europe	<5 years	2137118	0.0495615	0.0239616	0.0831661
Protozoa	CRYP	Cryptosporidium spp.	2017	Mortality	Rate per 100,000	ESP	Spain	Europe	≥5 years	44647597	0.0172606	0.00834503	0.028964
Protozoa	CRYP	Cryptosporidium spp.	2017	Mortality	Rate per 100,000	ESP	Spain	Europe	All ages	46784715	0.0187361	0.00905839	0.0314399
Protozoa	CRYP	Cryptosporidium spp.	2017	Mortality	Rate per 100,000	EST	Estonia	Europe	<5 years	70189	0.0424383	0.0205178	0.0712133
Protozoa	CRYP	Cryptosporidium spp.	2017	Mortality	Rate per 100,000	EST	Estonia	Europe	≥5 years	1245517	0.0174004	0.00841262	0.0291986
Protozoa	CRYP	Cryptosporidium spp.	2017	Mortality	Rate per 100,000	EST	Estonia	Europe	All ages	1315706	0.0187361	0.00905839	0.0314399
Protozoa	CRYP	Cryptosporidium spp.	2017	Mortality	Rate per 100,000	ETH	Ethiopia	Africa	<5 years	16154618	10.1135	5.53349	16.3342
Protozoa	CRYP	Cryptosporidium spp.	2017	Mortality	Rate per 100,000	ETH	Ethiopia	Africa	≥5 years	92026425	1.86861	0.882627	3.27146
Protozoa	CRYP	Cryptosporidium spp.	2017	Mortality	Rate per 100,000	ETH	Ethiopia	Africa	All ages	108181043	3.09982	1.63716	4.94275
Protozoa	CRYP	Cryptosporidium spp.	2017	Mortality	Rate per 100,000	EUR	European Region	Europe	<5 years	57467145	0.154182	0.0676059	0.327328
Protozoa	CRYP	Cryptosporidium spp.	2017	Mortality	Rate per 100,000	EUR	European Region	Europe	≥5 years	867302294	0.0126008	0.00682821	0.0199352
Protozoa	CRYP	Cryptosporidium spp.	2017	Mortality	Rate per 100,000	EUR	European Region	Europe	All ages	924769439	0.021399	0.0118636	0.0352713
Protozoa	CRYP	Cryptosporidium spp.	2017	Mortality	Rate per 100,000	FIN	Finland	Europe	<5 years	287538	0.0433323	0.02095	0.0727134
Protozoa	CRYP	Cryptosporidium spp.	2017	Mortality	Rate per 100,000	FIN	Finland	Europe	≥5 years	5215954	0.0173802	0.00840285	0.0291647
Protozoa	CRYP	Cryptosporidium spp.	2017	Mortality	Rate per 100,000	FIN	Finland	Europe	All ages	5503492	0.0187361	0.00905839	0.0314399
Protozoa	CRYP	Cryptosporidium spp.	2017	Mortality	Rate per 100,000	FJI	Fiji	Western Pacific	<5 years	92957	0.462698	0.0884028	1.27736
Protozoa	CRYP	Cryptosporidium spp.	2017	Mortality	Rate per 100,000	FJI	Fiji	Western Pacific	≥5 years	826398	0.163176	0.0320585	0.442907
Protozoa	CRYP	Cryptosporidium spp.	2017	Mortality	Rate per 100,000	FJI	Fiji	Western Pacific	All ages	919355	0.193461	0.0377624	0.526468
Protozoa	CRYP	Cryptosporidium spp.	2017	Mortality	Rate per 100,000	FRA	France	Europe	<5 years	3728172	0.0395765	0.0191342	0.066411
Protozoa	CRYP	Cryptosporidium spp.	2017	Mortality	Rate per 100,000	FRA	France	Europe	≥5 years	61444421	0.0174716	0.00844704	0.029318
Protozoa	CRYP	Cryptosporidium spp.	2017	Mortality	Rate per 100,000	FRA	France	Europe	All ages	65172593	0.0187361	0.00905839	0.0314399
Protozoa	CRYP	Cryptosporidium spp.	2017	Mortality	Rate per 100,000	FSM	Micronesia	Western Pacific	<5 years	12289	1.29357	0.313789	3.38563
Protozoa	CRYP	Cryptosporidium spp.	2017	Mortality	Rate per 100,000	FSM	Micronesia	Western Pacific	≥5 years	96976	0.172839	0.0521698	0.410625
Protozoa	CRYP	Cryptosporidium spp.	2017	Mortality	Rate per 100,000	FSM	Micronesia	Western Pacific	All ages	109265	0.298887	0.0888589	0.710195
Protozoa	CRYP	Cryptosporidium spp.	2017	Mortality	Rate per 100,000	GAB	Gabon	Africa	<5 years	300193	6.66676	2.59067	14.0314
Protozoa	CRYP	Cryptosporidium spp.	2017	Mortality	Rate per 100,000	GAB	Gabon	Africa	≥5 years	1828970	0.537507	0.179662	1.22663
Protozoa	CRYP	Cryptosporidium spp.	2017	Mortality	Rate per 100,000	GAB	Gabon	Africa	All ages	2129163	1.40168	0.554919	2.95848
Protozoa	CRYP	Cryptosporidium spp.	2017	Mortality	Rate per 100,000	GBR	United Kingdom	Europe	<5 years	4027276	0.0371833	0.0179771	0.0623951
Protozoa	CRYP	Cryptosporidium spp.	2017	Mortality	Rate per 100,000	GBR	United Kingdom	Europe	≥5 years	62116744	0.0175401	0.00848015	0.029433
Protozoa	CRYP	Cryptosporidium spp.	2017	Mortality	Rate per 100,000	GBR	United Kingdom	Europe	All ages	66144020	0.0187361	0.00905839	0.0314399
Protozoa	CRYP	Cryptosporidium spp.	2017	Mortality	Rate per 100,000	GEO	Georgia	Europe	<5 years	289327	0.087016	0.0249819	0.211258
Protozoa	CRYP	Cryptosporidium spp.	2017	Mortality	Rate per 100,000	GEO	Georgia	Europe	≥5 years	3503206	0.0152517	0.0045228	0.0384956
Protozoa	CRYP	Cryptosporidium spp.	2017	Mortality	Rate per 100,000	GEO	Georgia	Europe	All ages	3792533	0.0207265	0.00629015	0.0502443
Protozoa	CRYP	Cryptosporidium spp.	2017	Mortality	Rate per 100,000	GHA	Ghana	Africa	<5 years	4212758	4.76658	1.99211	9.03884
Protozoa	CRYP	Cryptosporidium spp.	2017	Mortality	Rate per 100,000	GHA	Ghana	Africa	≥5 years	25477450	0.729906	0.295128	1.5101
Protozoa	CRYP	Cryptosporidium spp.	2017	Mortality	Rate per 100,000	GHA	Ghana	Africa	All ages	29690208	1.30267	0.551143	2.57006
Protozoa	CRYP	Cryptosporidium spp.	2017	Mortality	Rate per 100,000	GIN	Guinea	Africa	<5 years	1988806	24.8592	13.2438	41.0282
Protozoa	CRYP	Cryptosporidium spp.	2017	Mortality	Rate per 100,000	GIN	Guinea	Africa	≥5 years	10239437	1.9463	0.892112	3.37065
Protozoa	CRYP	Cryptosporidium spp.	2017	Mortality	Rate per 100,000	GIN	Guinea	Africa	All ages	12228243	5.67286	3.03647	9.44185
Protozoa	CRYP	Cryptosporidium spp.	2017	Mortality	Rate per 100,000	GLOBAL	Global	All WHO Member States	<5 years	695975987	7.1877	4.29263	11.0021
Protozoa	CRYP	Cryptosporidium spp.	2017	Mortality	Rate per 100,000	GLOBAL	Global	All WHO Member States	≥5 years	6860371239	0.489835	0.281774	0.772982
Protozoa	CRYP	Cryptosporidium spp.	2017	Mortality	Rate per 100,000	GLOBAL	Global	All WHO Member States	All ages	7556347226	1.10674	0.6572	1.64346
Protozoa	CRYP	Cryptosporidium spp.	2017	Mortality	Rate per 100,000	GMB	Gambia	Africa	<5 years	378388	11.4092	5.67381	20.2015
Protozoa	CRYP	Cryptosporidium spp.	2017	Mortality	Rate per 100,000	GMB	Gambia	Africa	≥5 years	1934812	1.25713	0.572634	2.36362
Protozoa	CRYP	Cryptosporidium spp.	2017	Mortality	Rate per 100,000	GMB	Gambia	Africa	All ages	2313200	2.91778	1.41089	5.12476
Protozoa	CRYP	Cryptosporidium spp.	2017	Mortality	Rate per 100,000	GNB	Guinea-Bissau	Africa	<5 years	288962	22.2456	8.59464	41.3267
Protozoa	CRYP	Cryptosporidium spp.	2017	Mortality	Rate per 100,000	GNB	Guinea-Bissau	Africa	≥5 years	1565643	1.75887	0.649759	3.53909
Protozoa	CRYP	Cryptosporidium spp.	2017	Mortality	Rate per 100,000	GNB	Guinea-Bissau	Africa	All ages	1854605	4.95085	2.07382	9.34688
Protozoa	CRYP	Cryptosporidium spp.	2017	Mortality	Rate per 100,000	GNQ	Equatorial Guinea	Africa	<5 years	229772	15.8188	6.18122	30.738
Protozoa	CRYP	Cryptosporidium spp.	2017	Mortality	Rate per 100,000	GNQ	Equatorial Guinea	Africa	≥5 years	1305555	0.452922	0.169566	0.907795
Protozoa	CRYP	Cryptosporidium spp.	2017	Mortality	Rate per 100,000	GNQ	Equatorial Guinea	Africa	All ages	1535327	2.75253	1.09682	5.32624
Protozoa	CRYP	Cryptosporidium spp.	2017	Mortality	Rate per 100,000	GRC	Greece	Europe	<5 years	475559	0.0512589	0.0247823	0.0860145
Protozoa	CRYP	Cryptosporidium spp.	2017	Mortality	Rate per 100,000	GRC	Greece	Europe	≥5 years	10291692	0.0172333	0.00833182	0.0289182
Protozoa	CRYP	Cryptosporidium spp.	2017	Mortality	Rate per 100,000	GRC	Greece	Europe	All ages	10767251	0.0187361	0.00905839	0.0314399
Protozoa	CRYP	Cryptosporidium spp.	2017	Mortality	Rate per 100,000	GRD	Grenada	Americas	<5 years	8135	0	0	0
Protozoa	CRYP	Cryptosporidium spp.	2017	Mortality	Rate per 100,000	GRD	Grenada	Americas	≥5 years	107196	0.0256101	0.0102165	0.0534692
Protozoa	CRYP	Cryptosporidium spp.	2017	Mortality	Rate per 100,000	GRD	Grenada	Americas	All ages	115331	0.0238036	0.00949585	0.0496977
Protozoa	CRYP	Cryptosporidium spp.	2017	Mortality	Rate per 100,000	GTM	Guatemala	Americas	<5 years	2016425	1.46468	0.394922	3.61145
Protozoa	CRYP	Cryptosporidium spp.	2017	Mortality	Rate per 100,000	GTM	Guatemala	Americas	≥5 years	14405903	0.186919	0.0474583	0.459262
Protozoa	CRYP	Cryptosporidium spp.	2017	Mortality	Rate per 100,000	GTM	Guatemala	Americas	All ages	16422328	0.343809	0.090623	0.818648
Protozoa	CRYP	Cryptosporidium spp.	2017	Mortality	Rate per 100,000	GUY	Guyana	Americas	<5 years	81323	0.0213241	0.0103096	0.0357827
Protozoa	CRYP	Cryptosporidium spp.	2017	Mortality	Rate per 100,000	GUY	Guyana	Americas	≥5 years	684654	0.0184287	0.00890977	0.0309241
Protozoa	CRYP	Cryptosporidium spp.	2017	Mortality	Rate per 100,000	GUY	Guyana	Americas	All ages	765977	0.0187361	0.00905839	0.0314399
Protozoa	CRYP	Cryptosporidium spp.	2017	Mortality	Rate per 100,000	HND	Honduras	Americas	<5 years	1086478	0.482456	0.130156	1.12834
Protozoa	CRYP	Cryptosporidium spp.	2017	Mortality	Rate per 100,000	HND	Honduras	Americas	≥5 years	8413679	0.119265	0.0304192	0.291979
Protozoa	CRYP	Cryptosporidium spp.	2017	Mortality	Rate per 100,000	HND	Honduras	Americas	All ages	9500157	0.160801	0.0427564	0.381426
Protozoa	CRYP	Cryptosporidium spp.	2017	Mortality	Rate per 100,000	HRV	Croatia	Europe	<5 years	189114	0.049218	0.0237955	0.0825897
Protozoa	CRYP	Cryptosporidium spp.	2017	Mortality	Rate per 100,000	HRV	Croatia	Europe	≥5 years	3922181	0.0172664	0.00834782	0.0289737
Protozoa	CRYP	Cryptosporidium spp.	2017	Mortality	Rate per 100,000	HRV	Croatia	Europe	All ages	4111295	0.0187361	0.00905839	0.0314399
Protozoa	CRYP	Cryptosporidium spp.	2017	Mortality	Rate per 100,000	HTI	Haiti	Americas	<5 years	1250891	4.0042	1.07463	9.31177
Protozoa	CRYP	Cryptosporidium spp.	2017	Mortality	Rate per 100,000	HTI	Haiti	Americas	≥5 years	9494084	0.141238	0.0376605	0.353781
Protozoa	CRYP	Cryptosporidium spp.	2017	Mortality	Rate per 100,000	HTI	Haiti	Americas	All ages	10744975	0.59095	0.164039	1.42181
Protozoa	CRYP	Cryptosporidium spp.	2017	Mortality	Rate per 100,000	HUN	Hungary	Europe	<5 years	461742	0.0480232	0.0232179	0.0805849
Protozoa	CRYP	Cryptosporidium spp.	2017	Mortality	Rate per 100,000	HUN	Hungary	Europe	≥5 years	9332753	0.0172871	0.00835784	0.0290085
Protozoa	CRYP	Cryptosporidium spp.	2017	Mortality	Rate per 100,000	HUN	Hungary	Europe	All ages	9794495	0.0187361	0.00905839	0.0314399
Protozoa	CRYP	Cryptosporidium spp.	2017	Mortality	Rate per 100,000	IDN	Indonesia	South-East Asia	<5 years	24156299	1.20761	0.375328	2.96087
Protozoa	CRYP	Cryptosporidium spp.	2017	Mortality	Rate per 100,000	IDN	Indonesia	South-East Asia	≥5 years	241863893	0.418819	0.122442	1.05526
Protozoa	CRYP	Cryptosporidium spp.	2017	Mortality	Rate per 100,000	IDN	Indonesia	South-East Asia	All ages	266020192	0.490446	0.141505	1.2675
Protozoa	CRYP	Cryptosporidium spp.	2017	Mortality	Rate per 100,000	IND	India	South-East Asia	<5 years	122670851	2.86742	1.53741	4.8835
Protozoa	CRYP	Cryptosporidium spp.	2017	Mortality	Rate per 100,000	IND	India	South-East Asia	≥5 years	1229415369	1.25408	0.627723	2.20511
Protozoa	CRYP	Cryptosporidium spp.	2017	Mortality	Rate per 100,000	IND	India	South-East Asia	All ages	1352086220	1.40046	0.717598	2.4554
Protozoa	CRYP	Cryptosporidium spp.	2017	Mortality	Rate per 100,000	IRL	Ireland	Europe	<5 years	326564	0.033137	0.0160208	0.0556052
Protozoa	CRYP	Cryptosporidium spp.	2017	Mortality	Rate per 100,000	IRL	Ireland	Europe	≥5 years	4453270	0.0176801	0.00854782	0.0296679
Protozoa	CRYP	Cryptosporidium spp.	2017	Mortality	Rate per 100,000	IRL	Ireland	Europe	All ages	4779834	0.0187361	0.00905839	0.0314399
Protozoa	CRYP	Cryptosporidium spp.	2017	Mortality	Rate per 100,000	IRN	Iran	Eastern Mediterranean	<5 years	7537645	0.0992956	0.0380757	0.213063
Protozoa	CRYP	Cryptosporidium spp.	2017	Mortality	Rate per 100,000	IRN	Iran	Eastern Mediterranean	≥5 years	76901395	0.0207699	0.00821945	0.039261
Protozoa	CRYP	Cryptosporidium spp.	2017	Mortality	Rate per 100,000	IRN	Iran	Eastern Mediterranean	All ages	84439040	0.0277797	0.0117939	0.0531572
Protozoa	CRYP	Cryptosporidium spp.	2017	Mortality	Rate per 100,000	IRQ	Iraq	Eastern Mediterranean	<5 years	5803567	1.24339	0.550596	2.42304
Protozoa	CRYP	Cryptosporidium spp.	2017	Mortality	Rate per 100,000	IRQ	Iraq	Eastern Mediterranean	≥5 years	33082537	0.0183168	0.00783594	0.0393027
Protozoa	CRYP	Cryptosporidium spp.	2017	Mortality	Rate per 100,000	IRQ	Iraq	Eastern Mediterranean	All ages	38886104	0.201154	0.0891662	0.393134
Protozoa	CRYP	Cryptosporidium spp.	2017	Mortality	Rate per 100,000	ISL	Iceland	Europe	<5 years	21517	0.0356136	0.0172182	0.0597611
Protozoa	CRYP	Cryptosporidium spp.	2017	Mortality	Rate per 100,000	ISL	Iceland	Europe	≥5 years	316960	0.0175904	0.00850446	0.0295173
Protozoa	CRYP	Cryptosporidium spp.	2017	Mortality	Rate per 100,000	ISL	Iceland	Europe	All ages	338477	0.0187361	0.00905839	0.0314399
Protozoa	CRYP	Cryptosporidium spp.	2017	Mortality	Rate per 100,000	ISR	Israel	Europe	<5 years	850267	0.022068	0.0106693	0.0370311
Protozoa	CRYP	Cryptosporidium spp.	2017	Mortality	Rate per 100,000	ISR	Israel	Europe	≥5 years	7437747	0.0183552	0.00887423	0.0308008
Protozoa	CRYP	Cryptosporidium spp.	2017	Mortality	Rate per 100,000	ISR	Israel	Europe	All ages	8288014	0.0187361	0.00905839	0.0314399
Protozoa	CRYP	Cryptosporidium spp.	2017	Mortality	Rate per 100,000	ITA	Italy	Europe	<5 years	2503571	0.0546596	0.0264264	0.091721
Protozoa	CRYP	Cryptosporidium spp.	2017	Mortality	Rate per 100,000	ITA	Italy	Europe	≥5 years	57941038	0.0171839	0.00830794	0.0288353
Protozoa	CRYP	Cryptosporidium spp.	2017	Mortality	Rate per 100,000	ITA	Italy	Europe	All ages	60444609	0.0187361	0.00905839	0.0314399
Protozoa	CRYP	Cryptosporidium spp.	2017	Mortality	Rate per 100,000	JAM	Jamaica	Americas	<5 years	185349	0.121896	0.0279953	0.312011
Protozoa	CRYP	Cryptosporidium spp.	2017	Mortality	Rate per 100,000	JAM	Jamaica	Americas	≥5 years	2627872	0.0677367	0.0257184	0.142607
Protozoa	CRYP	Cryptosporidium spp.	2017	Mortality	Rate per 100,000	JAM	Jamaica	Americas	All ages	2813221	0.0713049	0.0272632	0.151938
Protozoa	CRYP	Cryptosporidium spp.	2017	Mortality	Rate per 100,000	JOR	Jordan	Eastern Mediterranean	<5 years	1203576	0.158277	0.0448269	0.353296
Protozoa	CRYP	Cryptosporidium spp.	2017	Mortality	Rate per 100,000	JOR	Jordan	Eastern Mediterranean	≥5 years	8921261	0.0081013	0.00209987	0.0198389
Protozoa	CRYP	Cryptosporidium spp.	2017	Mortality	Rate per 100,000	JOR	Jordan	Eastern Mediterranean	All ages	10124837	0.0259532	0.00757932	0.056973
Protozoa	CRYP	Cryptosporidium spp.	2017	Mortality	Rate per 100,000	JPN	Japan	Western Pacific	<5 years	5020978	0.0573213	0.0277133	0.0961876
Protozoa	CRYP	Cryptosporidium spp.	2017	Mortality	Rate per 100,000	JPN	Japan	Western Pacific	≥5 years	122105532	0.0171495	0.0082913	0.0287775
Protozoa	CRYP	Cryptosporidium spp.	2017	Mortality	Rate per 100,000	JPN	Japan	Western Pacific	All ages	127126510	0.0187361	0.00905839	0.0314399
Protozoa	CRYP	Cryptosporidium spp.	2017	Mortality	Rate per 100,000	KAZ	Kazakhstan	Europe	<5 years	1992347	0.0927111	0.0285946	0.222358
Protozoa	CRYP	Cryptosporidium spp.	2017	Mortality	Rate per 100,000	KAZ	Kazakhstan	Europe	≥5 years	16514926	0.002008	0.000634219	0.00502923
Protozoa	CRYP	Cryptosporidium spp.	2017	Mortality	Rate per 100,000	KAZ	Kazakhstan	Europe	All ages	18507273	0.0117724	0.00360008	0.0281493
Protozoa	CRYP	Cryptosporidium spp.	2017	Mortality	Rate per 100,000	KEN	Kenya	Africa	<5 years	6957014	6.30349	3.46673	9.96687
Protozoa	CRYP	Cryptosporidium spp.	2017	Mortality	Rate per 100,000	KEN	Kenya	Africa	≥5 years	41722211	1.01888	0.503922	1.74237
Protozoa	CRYP	Cryptosporidium spp.	2017	Mortality	Rate per 100,000	KEN	Kenya	Africa	All ages	48679225	1.77414	0.959231	2.9061
Protozoa	CRYP	Cryptosporidium spp.	2017	Mortality	Rate per 100,000	KGZ	Kyrgyzstan	Europe	<5 years	755367	0.383009	0.106619	0.913662
Protozoa	CRYP	Cryptosporidium spp.	2017	Mortality	Rate per 100,000	KGZ	Kyrgyzstan	Europe	≥5 years	5407077	0.00328307	0.000944078	0.00759631
Protozoa	CRYP	Cryptosporidium spp.	2017	Mortality	Rate per 100,000	KGZ	Kyrgyzstan	Europe	All ages	6162444	0.0498283	0.014161	0.118994
Protozoa	CRYP	Cryptosporidium spp.	2017	Mortality	Rate per 100,000	KHM	Cambodia	Western Pacific	<5 years	1812927	1.55634	0.439942	3.96915
Protozoa	CRYP	Cryptosporidium spp.	2017	Mortality	Rate per 100,000	KHM	Cambodia	Western Pacific	≥5 years	14156278	0.1245	0.0409391	0.288763
Protozoa	CRYP	Cryptosporidium spp.	2017	Mortality	Rate per 100,000	KHM	Cambodia	Western Pacific	All ages	15969205	0.287052	0.094007	0.653706
Protozoa	CRYP	Cryptosporidium spp.	2017	Mortality	Rate per 100,000	KIR	Kiribati	Western Pacific	<5 years	15828	5.56647	1.25702	14.0217
Protozoa	CRYP	Cryptosporidium spp.	2017	Mortality	Rate per 100,000	KIR	Kiribati	Western Pacific	≥5 years	103548	0.871151	0.244087	1.95072
Protozoa	CRYP	Cryptosporidium spp.	2017	Mortality	Rate per 100,000	KIR	Kiribati	Western Pacific	All ages	119376	1.4937	0.391582	3.5298
Protozoa	CRYP	Cryptosporidium spp.	2017	Mortality	Rate per 100,000	KNA	Saint Kitts and Nevis	Americas	<5 years	3158	0.0337422	0.0163134	0.0566207
Protozoa	CRYP	Cryptosporidium spp.	2017	Mortality	Rate per 100,000	KNA	Saint Kitts and Nevis	Americas	≥5 years	43909	0.0176568	0.0085366	0.0296289
Protozoa	CRYP	Cryptosporidium spp.	2017	Mortality	Rate per 100,000	KNA	Saint Kitts and Nevis	Americas	All ages	47067	0.0187361	0.00905839	0.0314399
Protozoa	CRYP	Cryptosporidium spp.	2017	Mortality	Rate per 100,000	KOR	South Korea	Western Pacific	<5 years	2163025	0.0537992	0.0260104	0.0902772
Protozoa	CRYP	Cryptosporidium spp.	2017	Mortality	Rate per 100,000	KOR	South Korea	Western Pacific	≥5 years	49237621	0.0171958	0.00831368	0.0288552
Protozoa	CRYP	Cryptosporidium spp.	2017	Mortality	Rate per 100,000	KOR	South Korea	Western Pacific	All ages	51400646	0.0187361	0.00905839	0.0314399
Protozoa	CRYP	Cryptosporidium spp.	2017	Mortality	Rate per 100,000	KWT	Kuwait	Eastern Mediterranean	<5 years	310033	0.0298123	0.0144134	0.0500262
Protozoa	CRYP	Cryptosporidium spp.	2017	Mortality	Rate per 100,000	KWT	Kuwait	Eastern Mediterranean	≥5 years	3772542	0.0178258	0.00861831	0.0299125
Protozoa	CRYP	Cryptosporidium spp.	2017	Mortality	Rate per 100,000	KWT	Kuwait	Eastern Mediterranean	All ages	4082575	0.0187361	0.00905839	0.0314399
Protozoa	CRYP	Cryptosporidium spp.	2017	Mortality	Rate per 100,000	LAO	Laos	Western Pacific	<5 years	790513	3.61967	1.10598	8.27654
Protozoa	CRYP	Cryptosporidium spp.	2017	Mortality	Rate per 100,000	LAO	Laos	Western Pacific	≥5 years	6172580	0.155409	0.0460313	0.38636
Protozoa	CRYP	Cryptosporidium spp.	2017	Mortality	Rate per 100,000	LAO	Laos	Western Pacific	All ages	6963093	0.548703	0.177355	1.26877
Protozoa	CRYP	Cryptosporidium spp.	2017	Mortality	Rate per 100,000	LBN	Lebanon	Eastern Mediterranean	<5 years	588200	0.0564202	0.0203079	0.112704
Protozoa	CRYP	Cryptosporidium spp.	2017	Mortality	Rate per 100,000	LBN	Lebanon	Eastern Mediterranean	≥5 years	5656670	0.0544053	0.0205681	0.112139
Protozoa	CRYP	Cryptosporidium spp.	2017	Mortality	Rate per 100,000	LBN	Lebanon	Eastern Mediterranean	All ages	6244870	0.0545951	0.0210472	0.110902
Protozoa	CRYP	Cryptosporidium spp.	2017	Mortality	Rate per 100,000	LBR	Liberia	Africa	<5 years	741686	10.7882	5.87334	17.5429
Protozoa	CRYP	Cryptosporidium spp.	2017	Mortality	Rate per 100,000	LBR	Liberia	Africa	≥5 years	4059953	1.33061	0.653086	2.49584
Protozoa	CRYP	Cryptosporidium spp.	2017	Mortality	Rate per 100,000	LBR	Liberia	Africa	All ages	4801639	2.79147	1.45694	4.63067
Protozoa	CRYP	Cryptosporidium spp.	2017	Mortality	Rate per 100,000	LBY	Libya	Eastern Mediterranean	<5 years	702309	0.409432	0.138583	0.969791
Protozoa	CRYP	Cryptosporidium spp.	2017	Mortality	Rate per 100,000	LBY	Libya	Eastern Mediterranean	≥5 years	5979907	0.0326653	0.0103032	0.0855192
Protozoa	CRYP	Cryptosporidium spp.	2017	Mortality	Rate per 100,000	LBY	Libya	Eastern Mediterranean	All ages	6682216	0.072264	0.024269	0.173705
Protozoa	CRYP	Cryptosporidium spp.	2017	Mortality	Rate per 100,000	LCA	Saint Lucia	Americas	<5 years	10589	0	0	0
Protozoa	CRYP	Cryptosporidium spp.	2017	Mortality	Rate per 100,000	LCA	Saint Lucia	Americas	≥5 years	165411	0.0349908	0.0133619	0.0744753
Protozoa	CRYP	Cryptosporidium spp.	2017	Mortality	Rate per 100,000	LCA	Saint Lucia	Americas	All ages	176000	0.0328856	0.012558	0.0699945
Protozoa	CRYP	Cryptosporidium spp.	2017	Mortality	Rate per 100,000	LKA	Sri Lanka	South-East Asia	<5 years	1753299	0.0505739	0.0228245	0.09514
Protozoa	CRYP	Cryptosporidium spp.	2017	Mortality	Rate per 100,000	LKA	Sri Lanka	South-East Asia	≥5 years	20248609	0.0840932	0.0359558	0.167256
Protozoa	CRYP	Cryptosporidium spp.	2017	Mortality	Rate per 100,000	LKA	Sri Lanka	South-East Asia	All ages	22001908	0.0814221	0.0354229	0.159948
Protozoa	CRYP	Cryptosporidium spp.	2017	Mortality	Rate per 100,000	LSO	Lesotho	Africa	<5 years	284281	12.5826	6.6248	21.0095
Protozoa	CRYP	Cryptosporidium spp.	2017	Mortality	Rate per 100,000	LSO	Lesotho	Africa	≥5 years	1859451	3.46571	1.59141	6.3521
Protozoa	CRYP	Cryptosporidium spp.	2017	Mortality	Rate per 100,000	LSO	Lesotho	Africa	All ages	2143732	4.6747	2.405	8.10692
Protozoa	CRYP	Cryptosporidium spp.	2017	Mortality	Rate per 100,000	LTU	Lithuania	Europe	<5 years	150681	0.0428024	0.0206938	0.0718242
Protozoa	CRYP	Cryptosporidium spp.	2017	Mortality	Rate per 100,000	LTU	Lithuania	Europe	≥5 years	2698096	0.0173921	0.00840858	0.0291846
Protozoa	CRYP	Cryptosporidium spp.	2017	Mortality	Rate per 100,000	LTU	Lithuania	Europe	All ages	2848777	0.0187361	0.00905839	0.0314399
Protozoa	CRYP	Cryptosporidium spp.	2017	Mortality	Rate per 100,000	LUX	Luxembourg	Europe	<5 years	32060	0.0417227	0.0201718	0.0700123
Protozoa	CRYP	Cryptosporidium spp.	2017	Mortality	Rate per 100,000	LUX	Luxembourg	Europe	≥5 years	558776	0.0174172	0.00842075	0.0292268
Protozoa	CRYP	Cryptosporidium spp.	2017	Mortality	Rate per 100,000	LUX	Luxembourg	Europe	All ages	590836	0.0187361	0.00905839	0.0314399
Protozoa	CRYP	Cryptosporidium spp.	2017	Mortality	Rate per 100,000	LVA	Latvia	Europe	<5 years	106975	0.041278	0.0199568	0.0692661
Protozoa	CRYP	Cryptosporidium spp.	2017	Mortality	Rate per 100,000	LVA	Latvia	Europe	≥5 years	1843463	0.017428	0.00842596	0.0292449
Protozoa	CRYP	Cryptosporidium spp.	2017	Mortality	Rate per 100,000	LVA	Latvia	Europe	All ages	1950438	0.0187361	0.00905839	0.0314399
Protozoa	CRYP	Cryptosporidium spp.	2017	Mortality	Rate per 100,000	MAR	Morocco	Eastern Mediterranean	<5 years	3323666	0.456232	0.178601	0.937673
Protozoa	CRYP	Cryptosporidium spp.	2017	Mortality	Rate per 100,000	MAR	Morocco	Eastern Mediterranean	≥5 years	31917461	0.0352402	0.0139569	0.0807289
Protozoa	CRYP	Cryptosporidium spp.	2017	Mortality	Rate per 100,000	MAR	Morocco	Eastern Mediterranean	All ages	35241127	0.0749449	0.0305161	0.146473
Protozoa	CRYP	Cryptosporidium spp.	2017	Mortality	Rate per 100,000	MCO	Monaco	Europe	<5 years	1690	0.0502237	0.0242818	0.0842775
Protozoa	CRYP	Cryptosporidium spp.	2017	Mortality	Rate per 100,000	MCO	Monaco	Europe	≥5 years	35801	0.0172497	0.00833976	0.0289457
Protozoa	CRYP	Cryptosporidium spp.	2017	Mortality	Rate per 100,000	MCO	Monaco	Europe	All ages	37491	0.0187361	0.00905839	0.0314399
Protozoa	CRYP	Cryptosporidium spp.	2017	Mortality	Rate per 100,000	MDA	Moldova	Europe	<5 years	231498	0.0340432	0.0074571	0.0959877
Protozoa	CRYP	Cryptosporidium spp.	2017	Mortality	Rate per 100,000	MDA	Moldova	Europe	≥5 years	2983125	0.00107446	0.000321726	0.00266709
Protozoa	CRYP	Cryptosporidium spp.	2017	Mortality	Rate per 100,000	MDA	Moldova	Europe	All ages	3214623	0.00344867	0.000916545	0.00912891
Protozoa	CRYP	Cryptosporidium spp.	2017	Mortality	Rate per 100,000	MDG	Madagascar	Africa	<5 years	4015992	18.5821	10.3019	30.5805
Protozoa	CRYP	Cryptosporidium spp.	2017	Mortality	Rate per 100,000	MDG	Madagascar	Africa	≥5 years	22424020	2.18284	1.06682	3.89197
Protozoa	CRYP	Cryptosporidium spp.	2017	Mortality	Rate per 100,000	MDG	Madagascar	Africa	All ages	26440012	4.67373	2.54415	7.55654
Protozoa	CRYP	Cryptosporidium spp.	2017	Mortality	Rate per 100,000	MDV	Maldives	South-East Asia	<5 years	36568	0.0426922	0.0101884	0.105388
Protozoa	CRYP	Cryptosporidium spp.	2017	Mortality	Rate per 100,000	MDV	Maldives	South-East Asia	≥5 years	414272	0.0467903	0.0128885	0.11892
Protozoa	CRYP	Cryptosporidium spp.	2017	Mortality	Rate per 100,000	MDV	Maldives	South-East Asia	All ages	450840	0.0464579	0.0129025	0.113939
Protozoa	CRYP	Cryptosporidium spp.	2017	Mortality	Rate per 100,000	MEX	Mexico	Americas	<5 years	11072866	0.461656	0.150085	1.19514
Protozoa	CRYP	Cryptosporidium spp.	2017	Mortality	Rate per 100,000	MEX	Mexico	Americas	≥5 years	111748862	0.086021	0.0258443	0.24214
Protozoa	CRYP	Cryptosporidium spp.	2017	Mortality	Rate per 100,000	MEX	Mexico	Americas	All ages	122821728	0.119886	0.0389526	0.321015
Protozoa	CRYP	Cryptosporidium spp.	2017	Mortality	Rate per 100,000	MHL	Marshall Islands	Western Pacific	<5 years	5305	0.642793	0.107548	1.92971
Protozoa	CRYP	Cryptosporidium spp.	2017	Mortality	Rate per 100,000	MHL	Marshall Islands	Western Pacific	≥5 years	41835	0.0710106	0.0146558	0.199061
Protozoa	CRYP	Cryptosporidium spp.	2017	Mortality	Rate per 100,000	MHL	Marshall Islands	Western Pacific	All ages	47140	0.135357	0.0286637	0.39831
Protozoa	CRYP	Cryptosporidium spp.	2017	Mortality	Rate per 100,000	MKD	North Macedonia	Europe	<5 years	115748	0.0718098	0.0136324	0.232496
Protozoa	CRYP	Cryptosporidium spp.	2017	Mortality	Rate per 100,000	MKD	North Macedonia	Europe	≥5 years	1835643	0	0	0
Protozoa	CRYP	Cryptosporidium spp.	2017	Mortality	Rate per 100,000	MKD	North Macedonia	Europe	All ages	1951391	0.00425944	0.000808616	0.0137907
Protozoa	CRYP	Cryptosporidium spp.	2017	Mortality	Rate per 100,000	MLI	Mali	Africa	<5 years	3679612	37.2502	17.8071	63.8307
Protozoa	CRYP	Cryptosporidium spp.	2017	Mortality	Rate per 100,000	MLI	Mali	Africa	≥5 years	15819378	2.62903	1.15352	5.1392
Protozoa	CRYP	Cryptosporidium spp.	2017	Mortality	Rate per 100,000	MLI	Mali	Africa	All ages	19498990	9.16232	4.34786	15.9758
Protozoa	CRYP	Cryptosporidium spp.	2017	Mortality	Rate per 100,000	MLT	Malta	Europe	<5 years	22694	0.0459092	0.0221958	0.0770375
Protozoa	CRYP	Cryptosporidium spp.	2017	Mortality	Rate per 100,000	MLT	Malta	Europe	≥5 years	437501	0.0173266	0.00837693	0.0290747
Protozoa	CRYP	Cryptosporidium spp.	2017	Mortality	Rate per 100,000	MLT	Malta	Europe	All ages	460195	0.0187361	0.00905839	0.0314399
Protozoa	CRYP	Cryptosporidium spp.	2017	Mortality	Rate per 100,000	MMR	Myanmar	South-East Asia	<5 years	4491356	3.91022	1.68565	7.76899
Protozoa	CRYP	Cryptosporidium spp.	2017	Mortality	Rate per 100,000	MMR	Myanmar	South-East Asia	≥5 years	47210153	0.131635	0.0545735	0.260996
Protozoa	CRYP	Cryptosporidium spp.	2017	Mortality	Rate per 100,000	MMR	Myanmar	South-East Asia	All ages	51701509	0.459883	0.202045	0.902296
Protozoa	CRYP	Cryptosporidium spp.	2017	Mortality	Rate per 100,000	MNE	Montenegro	Europe	<5 years	38293	0	0	0
Protozoa	CRYP	Cryptosporidium spp.	2017	Mortality	Rate per 100,000	MNE	Montenegro	Europe	≥5 years	583882	0.000912796	0.000275049	0.00231811
Protozoa	CRYP	Cryptosporidium spp.	2017	Mortality	Rate per 100,000	MNE	Montenegro	Europe	All ages	622175	0.000856616	0.00025812	0.00217544
Protozoa	CRYP	Cryptosporidium spp.	2017	Mortality	Rate per 100,000	MNG	Mongolia	Western Pacific	<5 years	386265	0.400023	0.125509	0.944016
Protozoa	CRYP	Cryptosporidium spp.	2017	Mortality	Rate per 100,000	MNG	Mongolia	Western Pacific	≥5 years	2686620	0.00081633	0.000250883	0.00189716
Protozoa	CRYP	Cryptosporidium spp.	2017	Mortality	Rate per 100,000	MNG	Mongolia	Western Pacific	All ages	3072885	0.0509971	0.0160023	0.120135
Protozoa	CRYP	Cryptosporidium spp.	2017	Mortality	Rate per 100,000	MOZ	Mozambique	Africa	<5 years	4900040	14.2569	7.11506	26.003
Protozoa	CRYP	Cryptosporidium spp.	2017	Mortality	Rate per 100,000	MOZ	Mozambique	Africa	≥5 years	22840576	2.69467	1.25058	4.84583
Protozoa	CRYP	Cryptosporidium spp.	2017	Mortality	Rate per 100,000	MOZ	Mozambique	Africa	All ages	27740616	4.73699	2.34311	8.29482
Protozoa	CRYP	Cryptosporidium spp.	2017	Mortality	Rate per 100,000	MRT	Mauritania	Africa	<5 years	704534	7.87628	4.30356	12.9305
Protozoa	CRYP	Cryptosporidium spp.	2017	Mortality	Rate per 100,000	MRT	Mauritania	Africa	≥5 years	3443285	0.778507	0.382356	1.33231
Protozoa	CRYP	Cryptosporidium spp.	2017	Mortality	Rate per 100,000	MRT	Mauritania	Africa	All ages	4147819	1.98411	1.05683	3.26
Protozoa	CRYP	Cryptosporidium spp.	2017	Mortality	Rate per 100,000	MUS	Mauritius	Africa	<5 years	66750	0	0	0
Protozoa	CRYP	Cryptosporidium spp.	2017	Mortality	Rate per 100,000	MUS	Mauritius	Africa	≥5 years	1224634	0.0763418	0.0306811	0.151257
Protozoa	CRYP	Cryptosporidium spp.	2017	Mortality	Rate per 100,000	MUS	Mauritius	Africa	All ages	1291384	0.0723958	0.0290953	0.143439
Protozoa	CRYP	Cryptosporidium spp.	2017	Mortality	Rate per 100,000	MWI	Malawi	Africa	<5 years	2873212	8.76611	3.99213	16.345
Protozoa	CRYP	Cryptosporidium spp.	2017	Mortality	Rate per 100,000	MWI	Malawi	Africa	≥5 years	14923678	2.43564	0.919748	4.83133
Protozoa	CRYP	Cryptosporidium spp.	2017	Mortality	Rate per 100,000	MWI	Malawi	Africa	All ages	17796890	3.45766	1.39513	6.45478
Protozoa	CRYP	Cryptosporidium spp.	2017	Mortality	Rate per 100,000	MYS	Malaysia	Western Pacific	<5 years	2675373	0.0279734	0.00672193	0.0756133
Protozoa	CRYP	Cryptosporidium spp.	2017	Mortality	Rate per 100,000	MYS	Malaysia	Western Pacific	≥5 years	29398221	0.0344197	0.00819945	0.0914518
Protozoa	CRYP	Cryptosporidium spp.	2017	Mortality	Rate per 100,000	MYS	Malaysia	Western Pacific	All ages	32073594	0.033882	0.00822547	0.0903977
Protozoa	CRYP	Cryptosporidium spp.	2017	Mortality	Rate per 100,000	NAM	Namibia	Africa	<5 years	348052	5.58143	2.10349	12.2572
Protozoa	CRYP	Cryptosporidium spp.	2017	Mortality	Rate per 100,000	NAM	Namibia	Africa	≥5 years	2124274	1.15496	0.441619	2.48155
Protozoa	CRYP	Cryptosporidium spp.	2017	Mortality	Rate per 100,000	NAM	Namibia	Africa	All ages	2472326	1.77812	0.696988	3.83495
Protozoa	CRYP	Cryptosporidium spp.	2017	Mortality	Rate per 100,000	NER	Niger	Africa	<5 years	4096366	33.5001	18.0007	55.7238
Protozoa	CRYP	Cryptosporidium spp.	2017	Mortality	Rate per 100,000	NER	Niger	Africa	≥5 years	16966306	3.51962	1.63355	6.34097
Protozoa	CRYP	Cryptosporidium spp.	2017	Mortality	Rate per 100,000	NER	Niger	Africa	All ages	21062672	9.35037	4.83188	15.41
Protozoa	CRYP	Cryptosporidium spp.	2017	Mortality	Rate per 100,000	NGA	Nigeria	Africa	<5 years	33258924	60.6829	26.0309	118.353
Protozoa	CRYP	Cryptosporidium spp.	2017	Mortality	Rate per 100,000	NGA	Nigeria	Africa	≥5 years	164603175	1.56072	0.597401	3.06098
Protozoa	CRYP	Cryptosporidium spp.	2017	Mortality	Rate per 100,000	NGA	Nigeria	Africa	All ages	197862099	11.4986	4.91588	21.9799
Protozoa	CRYP	Cryptosporidium spp.	2017	Mortality	Rate per 100,000	NIC	Nicaragua	Americas	<5 years	674952	0.254111	0.0633749	0.666458
Protozoa	CRYP	Cryptosporidium spp.	2017	Mortality	Rate per 100,000	NIC	Nicaragua	Americas	≥5 years	5599462	0.0113508	0.00277589	0.03219
Protozoa	CRYP	Cryptosporidium spp.	2017	Mortality	Rate per 100,000	NIC	Nicaragua	Americas	All ages	6274414	0.037465	0.00997551	0.100288
Protozoa	CRYP	Cryptosporidium spp.	2017	Mortality	Rate per 100,000	NIU	Niue	Western Pacific	<5 years	138	0.0292182	0.0141262	0.0490293
Protozoa	CRYP	Cryptosporidium spp.	2017	Mortality	Rate per 100,000	NIU	Niue	Western Pacific	≥5 years	1643	0.0178557	0.00863273	0.0299626
Protozoa	CRYP	Cryptosporidium spp.	2017	Mortality	Rate per 100,000	NIU	Niue	Western Pacific	All ages	1781	0.0187361	0.00905839	0.0314399
Protozoa	CRYP	Cryptosporidium spp.	2017	Mortality	Rate per 100,000	NLD	Netherlands	Europe	<5 years	885200	0.0441475	0.0213441	0.0740813
Protozoa	CRYP	Cryptosporidium spp.	2017	Mortality	Rate per 100,000	NLD	Netherlands	Europe	≥5 years	16376313	0.0173625	0.0083943	0.029135
Protozoa	CRYP	Cryptosporidium spp.	2017	Mortality	Rate per 100,000	NLD	Netherlands	Europe	All ages	17261513	0.0187361	0.00905839	0.0314399
Protozoa	CRYP	Cryptosporidium spp.	2017	Mortality	Rate per 100,000	NOR	Norway	Europe	<5 years	303483	0.0392254	0.0189644	0.0658218
Protozoa	CRYP	Cryptosporidium spp.	2017	Mortality	Rate per 100,000	NOR	Norway	Europe	≥5 years	4954664	0.0174811	0.00845163	0.029334
Protozoa	CRYP	Cryptosporidium spp.	2017	Mortality	Rate per 100,000	NOR	Norway	Europe	All ages	5258147	0.0187361	0.00905839	0.0314399
Protozoa	CRYP	Cryptosporidium spp.	2017	Mortality	Rate per 100,000	NPL	Nepal	South-East Asia	<5 years	2939143	1.17187	0.558922	2.09095
Protozoa	CRYP	Cryptosporidium spp.	2017	Mortality	Rate per 100,000	NPL	Nepal	South-East Asia	≥5 years	25053400	0.188164	0.0776499	0.368462
Protozoa	CRYP	Cryptosporidium spp.	2017	Mortality	Rate per 100,000	NPL	Nepal	South-East Asia	All ages	27992543	0.29145	0.134925	0.53273
Protozoa	CRYP	Cryptosporidium spp.	2017	Mortality	Rate per 100,000	NRU	Nauru	Western Pacific	<5 years	1602	0.0158859	0.00768038	0.0266571
Protozoa	CRYP	Cryptosporidium spp.	2017	Mortality	Rate per 100,000	NRU	Nauru	Western Pacific	≥5 years	9639	0.0192098	0.00928741	0.0322348
Protozoa	CRYP	Cryptosporidium spp.	2017	Mortality	Rate per 100,000	NRU	Nauru	Western Pacific	All ages	11241	0.0187361	0.00905839	0.0314399
Protozoa	CRYP	Cryptosporidium spp.	2017	Mortality	Rate per 100,000	NZL	New Zealand	Western Pacific	<5 years	305110	0.0353652	0.0170981	0.0593442
Protozoa	CRYP	Cryptosporidium spp.	2017	Mortality	Rate per 100,000	NZL	New Zealand	Western Pacific	≥5 years	4460995	0.0175988	0.00850851	0.0295314
Protozoa	CRYP	Cryptosporidium spp.	2017	Mortality	Rate per 100,000	NZL	New Zealand	Western Pacific	All ages	4766105	0.0187361	0.00905839	0.0314399
Protozoa	CRYP	Cryptosporidium spp.	2017	Mortality	Rate per 100,000	OMN	Oman	Eastern Mediterranean	<5 years	407964	0.0249186	0.0120475	0.0418144
Protozoa	CRYP	Cryptosporidium spp.	2017	Mortality	Rate per 100,000	OMN	Oman	Eastern Mediterranean	≥5 years	4082353	0.0181183	0.00875968	0.0304032
Protozoa	CRYP	Cryptosporidium spp.	2017	Mortality	Rate per 100,000	OMN	Oman	Eastern Mediterranean	All ages	4490317	0.0187361	0.00905839	0.0314399
Protozoa	CRYP	Cryptosporidium spp.	2017	Mortality	Rate per 100,000	PAK	Pakistan	Eastern Mediterranean	<5 years	30771022	11.2752	5.15579	20.4435
Protozoa	CRYP	Cryptosporidium spp.	2017	Mortality	Rate per 100,000	PAK	Pakistan	Eastern Mediterranean	≥5 years	190745101	0.856835	0.357164	1.6538
Protozoa	CRYP	Cryptosporidium spp.	2017	Mortality	Rate per 100,000	PAK	Pakistan	Eastern Mediterranean	All ages	221516123	2.30406	1.04168	4.18423
Protozoa	CRYP	Cryptosporidium spp.	2017	Mortality	Rate per 100,000	PAN	Panama	Americas	<5 years	387261	0.0237577	0.0114862	0.0398664
Protozoa	CRYP	Cryptosporidium spp.	2017	Mortality	Rate per 100,000	PAN	Panama	Americas	≥5 years	3676605	0.0182072	0.00880267	0.0305524
Protozoa	CRYP	Cryptosporidium spp.	2017	Mortality	Rate per 100,000	PAN	Panama	Americas	All ages	4063866	0.0187361	0.00905839	0.0314399
Protozoa	CRYP	Cryptosporidium spp.	2017	Mortality	Rate per 100,000	PER	Peru	Americas	<5 years	2728587	0.488706	0.187383	1.0455
Protozoa	CRYP	Cryptosporidium spp.	2017	Mortality	Rate per 100,000	PER	Peru	Americas	≥5 years	28364198	0.0324986	0.0109907	0.0807783
Protozoa	CRYP	Cryptosporidium spp.	2017	Mortality	Rate per 100,000	PER	Peru	Americas	All ages	31092785	0.0725336	0.0272628	0.159135
Protozoa	CRYP	Cryptosporidium spp.	2017	Mortality	Rate per 100,000	PHL	Philippines	Western Pacific	<5 years	11785954	1.93417	0.586089	4.82086
Protozoa	CRYP	Cryptosporidium spp.	2017	Mortality	Rate per 100,000	PHL	Philippines	Western Pacific	≥5 years	95654273	0.0681992	0.0203986	0.155781
Protozoa	CRYP	Cryptosporidium spp.	2017	Mortality	Rate per 100,000	PHL	Philippines	Western Pacific	All ages	107440227	0.272892	0.083732	0.658558
Protozoa	CRYP	Cryptosporidium spp.	2017	Mortality	Rate per 100,000	PLW	Palau	Western Pacific	<5 years	1159	0.701461	0.10207	2.12077
Protozoa	CRYP	Cryptosporidium spp.	2017	Mortality	Rate per 100,000	PLW	Palau	Western Pacific	≥5 years	16644	0.184744	0.0322982	0.564062
Protozoa	CRYP	Cryptosporidium spp.	2017	Mortality	Rate per 100,000	PLW	Palau	Western Pacific	All ages	17803	0.218383	0.0400794	0.645485
Protozoa	CRYP	Cryptosporidium spp.	2017	Mortality	Rate per 100,000	PNG	Papua New Guinea	Western Pacific	<5 years	1167767	3.56008	0.955079	8.4906
Protozoa	CRYP	Cryptosporidium spp.	2017	Mortality	Rate per 100,000	PNG	Papua New Guinea	Western Pacific	≥5 years	7902825	0.262964	0.0770065	0.626058
Protozoa	CRYP	Cryptosporidium spp.	2017	Mortality	Rate per 100,000	PNG	Papua New Guinea	Western Pacific	All ages	9070592	0.687442	0.195221	1.60506
Protozoa	CRYP	Cryptosporidium spp.	2017	Mortality	Rate per 100,000	POL	Poland	Europe	<5 years	1924280	0.0450145	0.0217633	0.0755361
Protozoa	CRYP	Cryptosporidium spp.	2017	Mortality	Rate per 100,000	POL	Poland	Europe	≥5 years	36336315	0.0173445	0.00838557	0.0291047
Protozoa	CRYP	Cryptosporidium spp.	2017	Mortality	Rate per 100,000	POL	Poland	Europe	All ages	38260595	0.0187361	0.00905839	0.0314399
Protozoa	CRYP	Cryptosporidium spp.	2017	Mortality	Rate per 100,000	PRK	North Korea	South-East Asia	<5 years	1670372	0.497743	0.211887	0.983427
Protozoa	CRYP	Cryptosporidium spp.	2017	Mortality	Rate per 100,000	PRK	North Korea	South-East Asia	≥5 years	24088862	0.00673172	0.00269231	0.014235
Protozoa	CRYP	Cryptosporidium spp.	2017	Mortality	Rate per 100,000	PRK	North Korea	South-East Asia	All ages	25759234	0.0385716	0.0171857	0.0763562
Protozoa	CRYP	Cryptosporidium spp.	2017	Mortality	Rate per 100,000	PRT	Portugal	Europe	<5 years	427134	0.0547789	0.0264841	0.0919212
Protozoa	CRYP	Cryptosporidium spp.	2017	Mortality	Rate per 100,000	PRT	Portugal	Europe	≥5 years	9907827	0.0171823	0.00830715	0.0288325
Protozoa	CRYP	Cryptosporidium spp.	2017	Mortality	Rate per 100,000	PRT	Portugal	Europe	All ages	10334961	0.0187361	0.00905839	0.0314399
Protozoa	CRYP	Cryptosporidium spp.	2017	Mortality	Rate per 100,000	PRY	Paraguay	Americas	<5 years	666749	0.644385	0.209882	1.57984
Protozoa	CRYP	Cryptosporidium spp.	2017	Mortality	Rate per 100,000	PRY	Paraguay	Americas	≥5 years	5627408	0.0294152	0.0117714	0.06384
Protozoa	CRYP	Cryptosporidium spp.	2017	Mortality	Rate per 100,000	PRY	Paraguay	Americas	All ages	6294157	0.0945598	0.0366422	0.210506
Protozoa	CRYP	Cryptosporidium spp.	2017	Mortality	Rate per 100,000	QAT	Qatar	Eastern Mediterranean	<5 years	141064	0.0428672	0.0207251	0.0719329
Protozoa	CRYP	Cryptosporidium spp.	2017	Mortality	Rate per 100,000	QAT	Qatar	Eastern Mediterranean	≥5 years	2529929	0.0173906	0.00840787	0.0291821
Protozoa	CRYP	Cryptosporidium spp.	2017	Mortality	Rate per 100,000	QAT	Qatar	Eastern Mediterranean	All ages	2670993	0.0187361	0.00905839	0.0314399
Protozoa	CRYP	Cryptosporidium spp.	2017	Mortality	Rate per 100,000	ROU	Romania	Europe	<5 years	995528	0.0448756	0.0216961	0.0753031
Protozoa	CRYP	Cryptosporidium spp.	2017	Mortality	Rate per 100,000	ROU	Romania	Europe	≥5 years	18737573	0.0173473	0.00838695	0.0291095
Protozoa	CRYP	Cryptosporidium spp.	2017	Mortality	Rate per 100,000	ROU	Romania	Europe	All ages	19733101	0.0187361	0.00905839	0.0314399
Protozoa	CRYP	Cryptosporidium spp.	2017	Mortality	Rate per 100,000	RUS	Russia	Europe	<5 years	9556425	0.0281219	0.00834629	0.0679757
Protozoa	CRYP	Cryptosporidium spp.	2017	Mortality	Rate per 100,000	RUS	Russia	Europe	≥5 years	136468391	0.00520048	0.00162373	0.0131952
Protozoa	CRYP	Cryptosporidium spp.	2017	Mortality	Rate per 100,000	RUS	Russia	Europe	All ages	146024816	0.00670054	0.00205939	0.016792
Protozoa	CRYP	Cryptosporidium spp.	2017	Mortality	Rate per 100,000	RWA	Rwanda	Africa	<5 years	1746219	8.56137	4.36036	14.778
Protozoa	CRYP	Cryptosporidium spp.	2017	Mortality	Rate per 100,000	RWA	Rwanda	Africa	≥5 years	10313498	1.15548	0.507055	2.26179
Protozoa	CRYP	Cryptosporidium spp.	2017	Mortality	Rate per 100,000	RWA	Rwanda	Africa	All ages	12059717	2.22783	1.09664	3.8979
Protozoa	CRYP	Cryptosporidium spp.	2017	Mortality	Rate per 100,000	SAU	Saudi Arabia	Eastern Mediterranean	<5 years	2850465	0.0245986	0.0118927	0.0412775
Protozoa	CRYP	Cryptosporidium spp.	2017	Mortality	Rate per 100,000	SAU	Saudi Arabia	Eastern Mediterranean	≥5 years	28120696	0.0181418	0.00877108	0.0304428
Protozoa	CRYP	Cryptosporidium spp.	2017	Mortality	Rate per 100,000	SAU	Saudi Arabia	Eastern Mediterranean	All ages	30971161	0.0187361	0.00905839	0.0314399
Protozoa	CRYP	Cryptosporidium spp.	2017	Mortality	Rate per 100,000	SDN	Sudan	Eastern Mediterranean	<5 years	6614736	5.19483	1.47741	11.7819
Protozoa	CRYP	Cryptosporidium spp.	2017	Mortality	Rate per 100,000	SDN	Sudan	Eastern Mediterranean	≥5 years	35274739	0.0775028	0.02301	0.203118
Protozoa	CRYP	Cryptosporidium spp.	2017	Mortality	Rate per 100,000	SDN	Sudan	Eastern Mediterranean	All ages	41889475	0.885575	0.252504	2.01887
Protozoa	CRYP	Cryptosporidium spp.	2017	Mortality	Rate per 100,000	SEAR	South-East Asian Region	South-East Asia	<5 years	177178693	2.46426	1.39419	4.01907
Protozoa	CRYP	Cryptosporidium spp.	2017	Mortality	Rate per 100,000	SEAR	South-East Asian Region	South-East Asia	≥5 years	1803385095	0.949401	0.480336	1.65656
Protozoa	CRYP	Cryptosporidium spp.	2017	Mortality	Rate per 100,000	SEAR	South-East Asian Region	South-East Asia	All ages	1980563788	1.08492	0.564172	1.8896
Protozoa	CRYP	Cryptosporidium spp.	2017	Mortality	Rate per 100,000	SEN	Senegal	Africa	<5 years	2374909	7.54649	2.81348	15.4576
Protozoa	CRYP	Cryptosporidium spp.	2017	Mortality	Rate per 100,000	SEN	Senegal	Africa	≥5 years	12880101	1.11585	0.369616	2.61548
Protozoa	CRYP	Cryptosporidium spp.	2017	Mortality	Rate per 100,000	SEN	Senegal	Africa	All ages	15255010	2.11698	0.764689	4.47416
Protozoa	CRYP	Cryptosporidium spp.	2017	Mortality	Rate per 100,000	SGP	Singapore	Western Pacific	<5 years	236898	0.0534866	0.0258593	0.0897526
Protozoa	CRYP	Cryptosporidium spp.	2017	Mortality	Rate per 100,000	SGP	Singapore	Western Pacific	≥5 years	5359873	0.0172002	0.00831582	0.0288626
Protozoa	CRYP	Cryptosporidium spp.	2017	Mortality	Rate per 100,000	SGP	Singapore	Western Pacific	All ages	5596771	0.0187361	0.00905839	0.0314399
Protozoa	CRYP	Cryptosporidium spp.	2017	Mortality	Rate per 100,000	SLB	Solomon Islands	Western Pacific	<5 years	99557	0.67368	0.204776	1.68941
Protozoa	CRYP	Cryptosporidium spp.	2017	Mortality	Rate per 100,000	SLB	Solomon Islands	Western Pacific	≥5 years	574405	0.251872	0.0771543	0.585606
Protozoa	CRYP	Cryptosporidium spp.	2017	Mortality	Rate per 100,000	SLB	Solomon Islands	Western Pacific	All ages	673962	0.314181	0.0949685	0.761424
Protozoa	CRYP	Cryptosporidium spp.	2017	Mortality	Rate per 100,000	SLE	Sierra Leone	Africa	<5 years	1092036	29.3709	15.9624	49.5282
Protozoa	CRYP	Cryptosporidium spp.	2017	Mortality	Rate per 100,000	SLE	Sierra Leone	Africa	≥5 years	6200012	2.47781	1.11713	4.51167
Protozoa	CRYP	Cryptosporidium spp.	2017	Mortality	Rate per 100,000	SLE	Sierra Leone	Africa	All ages	7292048	6.50524	3.30934	11.1135
Protozoa	CRYP	Cryptosporidium spp.	2017	Mortality	Rate per 100,000	SLV	El Salvador	Americas	<5 years	560354	0.253493	0.104884	0.517781
Protozoa	CRYP	Cryptosporidium spp.	2017	Mortality	Rate per 100,000	SLV	El Salvador	Americas	≥5 years	5648574	0.0836366	0.0345988	0.177151
Protozoa	CRYP	Cryptosporidium spp.	2017	Mortality	Rate per 100,000	SLV	El Salvador	Americas	All ages	6208928	0.0989661	0.0426955	0.197778
Protozoa	CRYP	Cryptosporidium spp.	2017	Mortality	Rate per 100,000	SMR	San Marino	Europe	<5 years	1517	0.0511756	0.024742	0.0858748
Protozoa	CRYP	Cryptosporidium spp.	2017	Mortality	Rate per 100,000	SMR	San Marino	Europe	≥5 years	32774	0.0172346	0.00833245	0.0289203
Protozoa	CRYP	Cryptosporidium spp.	2017	Mortality	Rate per 100,000	SMR	San Marino	Europe	All ages	34291	0.0187361	0.00905839	0.0314399
Protozoa	CRYP	Cryptosporidium spp.	2017	Mortality	Rate per 100,000	SOM	Somalia	Eastern Mediterranean	<5 years	2858655	21.4446	5.09233	54.3168
Protozoa	CRYP	Cryptosporidium spp.	2017	Mortality	Rate per 100,000	SOM	Somalia	Eastern Mediterranean	≥5 years	11799665	2.23578	0.711855	5.30549
Protozoa	CRYP	Cryptosporidium spp.	2017	Mortality	Rate per 100,000	SOM	Somalia	Eastern Mediterranean	All ages	14658320	5.98187	1.79127	13.566
Protozoa	CRYP	Cryptosporidium spp.	2017	Mortality	Rate per 100,000	SRB	Serbia	Europe	<5 years	329114	0.00408256	4.02913e-05	0.0216056
Protozoa	CRYP	Cryptosporidium spp.	2017	Mortality	Rate per 100,000	SRB	Serbia	Europe	≥5 years	6771043	0.0316291	0.00970725	0.0855935
Protozoa	CRYP	Cryptosporidium spp.	2017	Mortality	Rate per 100,000	SRB	Serbia	Europe	All ages	7100157	0.0303523	0.00934849	0.0817297
Protozoa	CRYP	Cryptosporidium spp.	2017	Mortality	Rate per 100,000	SSD	South Sudan	Africa	<5 years	1668177	20.3987	7.15148	44.5364
Protozoa	CRYP	Cryptosporidium spp.	2017	Mortality	Rate per 100,000	SSD	South Sudan	Africa	≥5 years	8890110	3.1714	1.46126	5.48747
Protozoa	CRYP	Cryptosporidium spp.	2017	Mortality	Rate per 100,000	SSD	South Sudan	Africa	All ages	10558287	5.89327	2.66182	10.878
Protozoa	CRYP	Cryptosporidium spp.	2017	Mortality	Rate per 100,000	STP	Sao Tome and Principe	Africa	<5 years	30934	2.44617	1.10112	4.69082
Protozoa	CRYP	Cryptosporidium spp.	2017	Mortality	Rate per 100,000	STP	Sao Tome and Principe	Africa	≥5 years	174418	0.408834	0.179083	0.766018
Protozoa	CRYP	Cryptosporidium spp.	2017	Mortality	Rate per 100,000	STP	Sao Tome and Principe	Africa	All ages	205352	0.715736	0.351591	1.32059
Protozoa	CRYP	Cryptosporidium spp.	2017	Mortality	Rate per 100,000	SUR	Suriname	Americas	<5 years	55520	0.179552	0.049762	0.471175
Protozoa	CRYP	Cryptosporidium spp.	2017	Mortality	Rate per 100,000	SUR	Suriname	Americas	≥5 years	535276	0.0875836	0.0329073	0.186753
Protozoa	CRYP	Cryptosporidium spp.	2017	Mortality	Rate per 100,000	SUR	Suriname	Americas	All ages	590796	0.0962263	0.0372438	0.199978
Protozoa	CRYP	Cryptosporidium spp.	2017	Mortality	Rate per 100,000	SVK	Slovakia	Europe	<5 years	284609	0.043208	0.0208899	0.0725047
Protozoa	CRYP	Cryptosporidium spp.	2017	Mortality	Rate per 100,000	SVK	Slovakia	Europe	≥5 years	5147193	0.017383	0.00840418	0.0291693
Protozoa	CRYP	Cryptosporidium spp.	2017	Mortality	Rate per 100,000	SVK	Slovakia	Europe	All ages	5431802	0.0187361	0.00905839	0.0314399
Protozoa	CRYP	Cryptosporidium spp.	2017	Mortality	Rate per 100,000	SVN	Slovenia	Europe	<5 years	105454	0.0442684	0.0214026	0.0742842
Protozoa	CRYP	Cryptosporidium spp.	2017	Mortality	Rate per 100,000	SVN	Slovenia	Europe	≥5 years	1956545	0.01736	0.00839306	0.0291307
Protozoa	CRYP	Cryptosporidium spp.	2017	Mortality	Rate per 100,000	SVN	Slovenia	Europe	All ages	2061999	0.0187361	0.00905839	0.0314399
Protozoa	CRYP	Cryptosporidium spp.	2017	Mortality	Rate per 100,000	SWE	Sweden	Europe	<5 years	597044	0.0379016	0.0183244	0.0636004
Protozoa	CRYP	Cryptosporidium spp.	2017	Mortality	Rate per 100,000	SWE	Sweden	Europe	≥5 years	9398244	0.0175186	0.00846975	0.0293969
Protozoa	CRYP	Cryptosporidium spp.	2017	Mortality	Rate per 100,000	SWE	Sweden	Europe	All ages	9995288	0.0187361	0.00905839	0.0314399
Protozoa	CRYP	Cryptosporidium spp.	2017	Mortality	Rate per 100,000	SWZ	Eswatini	Africa	<5 years	144681	9.32582	4.63158	15.9475
Protozoa	CRYP	Cryptosporidium spp.	2017	Mortality	Rate per 100,000	SWZ	Eswatini	Africa	≥5 years	1008198	1.83954	0.874066	3.38151
Protozoa	CRYP	Cryptosporidium spp.	2017	Mortality	Rate per 100,000	SWZ	Eswatini	Africa	All ages	1152879	2.77904	1.38664	4.94707
Protozoa	CRYP	Cryptosporidium spp.	2017	Mortality	Rate per 100,000	SYC	Seychelles	Africa	<5 years	8330	0.444834	0.146916	0.963295
Protozoa	CRYP	Cryptosporidium spp.	2017	Mortality	Rate per 100,000	SYC	Seychelles	Africa	≥5 years	102786	0.218929	0.0846524	0.432668
Protozoa	CRYP	Cryptosporidium spp.	2017	Mortality	Rate per 100,000	SYC	Seychelles	Africa	All ages	111116	0.235864	0.0923529	0.459537
Protozoa	CRYP	Cryptosporidium spp.	2017	Mortality	Rate per 100,000	SYR	Syria	Eastern Mediterranean	<5 years	2226922	0.845148	0.286636	1.87171
Protozoa	CRYP	Cryptosporidium spp.	2017	Mortality	Rate per 100,000	SYR	Syria	Eastern Mediterranean	≥5 years	17022886	0.0116249	0.00343379	0.0286824
Protozoa	CRYP	Cryptosporidium spp.	2017	Mortality	Rate per 100,000	SYR	Syria	Eastern Mediterranean	All ages	19249808	0.108051	0.0365743	0.239823
Protozoa	CRYP	Cryptosporidium spp.	2017	Mortality	Rate per 100,000	TCD	Chad	Africa	<5 years	3002260	40.1252	19.7381	65.737
Protozoa	CRYP	Cryptosporidium spp.	2017	Mortality	Rate per 100,000	TCD	Chad	Africa	≥5 years	12364885	3.00968	1.39815	5.3735
Protozoa	CRYP	Cryptosporidium spp.	2017	Mortality	Rate per 100,000	TCD	Chad	Africa	All ages	15367145	10.2609	5.04315	17.0593
Protozoa	CRYP	Cryptosporidium spp.	2017	Mortality	Rate per 100,000	TGO	Togo	Africa	<5 years	1231747	15.1384	7.96996	24.2116
Protozoa	CRYP	Cryptosporidium spp.	2017	Mortality	Rate per 100,000	TGO	Togo	Africa	≥5 years	6725234	2.09681	1.02309	3.67096
Protozoa	CRYP	Cryptosporidium spp.	2017	Mortality	Rate per 100,000	TGO	Togo	Africa	All ages	7956981	4.11565	2.09655	6.74365
Protozoa	CRYP	Cryptosporidium spp.	2017	Mortality	Rate per 100,000	THA	Thailand	South-East Asia	<5 years	3821024	0.060991	0.0193979	0.133826
Protozoa	CRYP	Cryptosporidium spp.	2017	Mortality	Rate per 100,000	THA	Thailand	South-East Asia	≥5 years	67208436	0.139572	0.0399489	0.312198
Protozoa	CRYP	Cryptosporidium spp.	2017	Mortality	Rate per 100,000	THA	Thailand	South-East Asia	All ages	71029460	0.135345	0.0387137	0.301097
Protozoa	CRYP	Cryptosporidium spp.	2017	Mortality	Rate per 100,000	TJK	Tajikistan	Europe	<5 years	1282929	2.12575	0.607957	5.35152
Protozoa	CRYP	Cryptosporidium spp.	2017	Mortality	Rate per 100,000	TJK	Tajikistan	Europe	≥5 years	7692872	0.0180367	0.00499512	0.044202
Protozoa	CRYP	Cryptosporidium spp.	2017	Mortality	Rate per 100,000	TJK	Tajikistan	Europe	All ages	8975801	0.319296	0.0922482	0.790206
Protozoa	CRYP	Cryptosporidium spp.	2017	Mortality	Rate per 100,000	TKM	Turkmenistan	Europe	<5 years	782936	1.84372	0.581847	4.60415
Protozoa	CRYP	Cryptosporidium spp.	2017	Mortality	Rate per 100,000	TKM	Turkmenistan	Europe	≥5 years	5650077	0.00296104	0.000946275	0.00759283
Protozoa	CRYP	Cryptosporidium spp.	2017	Mortality	Rate per 100,000	TKM	Turkmenistan	Europe	All ages	6433013	0.226992	0.0715794	0.568362
Protozoa	CRYP	Cryptosporidium spp.	2017	Mortality	Rate per 100,000	TLS	Timor-Leste	South-East Asia	<5 years	156694	5.11709	2.24083	9.9453
Protozoa	CRYP	Cryptosporidium spp.	2017	Mortality	Rate per 100,000	TLS	Timor-Leste	South-East Asia	≥5 years	1083109	0.153375	0.0612082	0.305474
Protozoa	CRYP	Cryptosporidium spp.	2017	Mortality	Rate per 100,000	TLS	Timor-Leste	South-East Asia	All ages	1239803	0.78072	0.341031	1.47612
Protozoa	CRYP	Cryptosporidium spp.	2017	Mortality	Rate per 100,000	TON	Tonga	Western Pacific	<5 years	13250	0.0712143	0.0125477	0.21228
Protozoa	CRYP	Cryptosporidium spp.	2017	Mortality	Rate per 100,000	TON	Tonga	Western Pacific	≥5 years	91971	0.0390454	0.00794082	0.107731
Protozoa	CRYP	Cryptosporidium spp.	2017	Mortality	Rate per 100,000	TON	Tonga	Western Pacific	All ages	105221	0.0430963	0.00928681	0.119171
Protozoa	CRYP	Cryptosporidium spp.	2017	Mortality	Rate per 100,000	TTO	Trinidad and Tobago	Americas	<5 years	92496	0.0352686	0.0170514	0.0591821
Protozoa	CRYP	Cryptosporidium spp.	2017	Mortality	Rate per 100,000	TTO	Trinidad and Tobago	Americas	≥5 years	1348431	0.0176021	0.00851011	0.029537
Protozoa	CRYP	Cryptosporidium spp.	2017	Mortality	Rate per 100,000	TTO	Trinidad and Tobago	Americas	All ages	1440927	0.0187361	0.00905839	0.0314399
Protozoa	CRYP	Cryptosporidium spp.	2017	Mortality	Rate per 100,000	TUN	Tunisia	Eastern Mediterranean	<5 years	1082333	0.145377	0.0672887	0.284945
Protozoa	CRYP	Cryptosporidium spp.	2017	Mortality	Rate per 100,000	TUN	Tunisia	Eastern Mediterranean	≥5 years	10508863	0.0256788	0.0105986	0.0502234
Protozoa	CRYP	Cryptosporidium spp.	2017	Mortality	Rate per 100,000	TUN	Tunisia	Eastern Mediterranean	All ages	11591196	0.0368557	0.0171405	0.0692811
Protozoa	CRYP	Cryptosporidium spp.	2017	Mortality	Rate per 100,000	TUR	Turkey	Europe	<5 years	6802074	0.0648692	0.0208712	0.145958
Protozoa	CRYP	Cryptosporidium spp.	2017	Mortality	Rate per 100,000	TUR	Turkey	Europe	≥5 years	75490162	0.00998955	0.00332191	0.0233605
Protozoa	CRYP	Cryptosporidium spp.	2017	Mortality	Rate per 100,000	TUR	Turkey	Europe	All ages	82292236	0.0145258	0.00516137	0.0329904
Protozoa	CRYP	Cryptosporidium spp.	2017	Mortality	Rate per 100,000	TUV	Tuvalu	Western Pacific	<5 years	1221	2.55275	0.530322	7.05444
Protozoa	CRYP	Cryptosporidium spp.	2017	Mortality	Rate per 100,000	TUV	Tuvalu	Western Pacific	≥5 years	9686	0.559166	0.132672	1.48575
Protozoa	CRYP	Cryptosporidium spp.	2017	Mortality	Rate per 100,000	TUV	Tuvalu	Western Pacific	All ages	10907	0.782341	0.18423	2.12699
Protozoa	CRYP	Cryptosporidium spp.	2017	Mortality	Rate per 100,000	TZA	Tanzania	Africa	<5 years	9158663	7.29421	3.91364	12.4765
Protozoa	CRYP	Cryptosporidium spp.	2017	Mortality	Rate per 100,000	TZA	Tanzania	Africa	≥5 years	45571201	1.18219	0.520836	2.30003
Protozoa	CRYP	Cryptosporidium spp.	2017	Mortality	Rate per 100,000	TZA	Tanzania	Africa	All ages	54729864	2.20499	1.15576	3.914
Protozoa	CRYP	Cryptosporidium spp.	2017	Mortality	Rate per 100,000	UGA	Uganda	Africa	<5 years	6893695	5.89908	2.75533	9.56024
Protozoa	CRYP	Cryptosporidium spp.	2017	Mortality	Rate per 100,000	UGA	Uganda	Africa	≥5 years	32591920	0.972719	0.430241	1.68893
Protozoa	CRYP	Cryptosporidium spp.	2017	Mortality	Rate per 100,000	UGA	Uganda	Africa	All ages	39485615	1.8328	0.840794	2.98301
Protozoa	CRYP	Cryptosporidium spp.	2017	Mortality	Rate per 100,000	UKR	Ukraine	Europe	<5 years	2394562	0.0634818	0.0178514	0.160989
Protozoa	CRYP	Cryptosporidium spp.	2017	Mortality	Rate per 100,000	UKR	Ukraine	Europe	≥5 years	43138753	0.00130591	0.000370268	0.00298668
Protozoa	CRYP	Cryptosporidium spp.	2017	Mortality	Rate per 100,000	UKR	Ukraine	Europe	All ages	45533315	0.0045757	0.00141618	0.0109468
Protozoa	CRYP	Cryptosporidium spp.	2017	Mortality	Rate per 100,000	URY	Uruguay	Americas	<5 years	234731	0.0326435	0.0157822	0.054777
Protozoa	CRYP	Cryptosporidium spp.	2017	Mortality	Rate per 100,000	URY	Uruguay	Americas	≥5 years	3149796	0.0176997	0.00855731	0.0297008
Protozoa	CRYP	Cryptosporidium spp.	2017	Mortality	Rate per 100,000	URY	Uruguay	Americas	All ages	3384527	0.0187361	0.00905839	0.0314399
Protozoa	CRYP	Cryptosporidium spp.	2017	Mortality	Rate per 100,000	USA	United States	Americas	<5 years	20008881	0.0374218	0.0180924	0.0627953
Protozoa	CRYP	Cryptosporidium spp.	2017	Mortality	Rate per 100,000	USA	United States	Americas	≥5 years	310725148	0.0175328	0.00847665	0.0294208
Protozoa	CRYP	Cryptosporidium spp.	2017	Mortality	Rate per 100,000	USA	United States	Americas	All ages	330734029	0.0187361	0.00905839	0.0314399
Protozoa	CRYP	Cryptosporidium spp.	2017	Mortality	Rate per 100,000	UZB	Uzbekistan	Europe	<5 years	3449046	0.407301	0.103925	1.13006
Protozoa	CRYP	Cryptosporidium spp.	2017	Mortality	Rate per 100,000	UZB	Uzbekistan	Europe	≥5 years	28102626	0.00320763	0.000925665	0.00774812
Protozoa	CRYP	Cryptosporidium spp.	2017	Mortality	Rate per 100,000	UZB	Uzbekistan	Europe	All ages	31551672	0.0473808	0.0123153	0.131339
Protozoa	CRYP	Cryptosporidium spp.	2017	Mortality	Rate per 100,000	VCT	Saint Vincent and the Grenadines	Americas	<5 years	8230	0.38227	0.0480352	1.53213
Protozoa	CRYP	Cryptosporidium spp.	2017	Mortality	Rate per 100,000	VCT	Saint Vincent and the Grenadines	Americas	≥5 years	97795	0.0317951	0.0121192	0.0676947
Protozoa	CRYP	Cryptosporidium spp.	2017	Mortality	Rate per 100,000	VCT	Saint Vincent and the Grenadines	Americas	All ages	106025	0.059	0.0175386	0.162004
Protozoa	CRYP	Cryptosporidium spp.	2017	Mortality	Rate per 100,000	VEN	Venezuela	Americas	<5 years	2806560	0.381548	0.0884216	1.16741
Protozoa	CRYP	Cryptosporidium spp.	2017	Mortality	Rate per 100,000	VEN	Venezuela	Americas	≥5 years	27997346	0.0388694	0.00831322	0.119355
Protozoa	CRYP	Cryptosporidium spp.	2017	Mortality	Rate per 100,000	VEN	Venezuela	Americas	All ages	30803906	0.070091	0.0159484	0.221491
Protozoa	CRYP	Cryptosporidium spp.	2017	Mortality	Rate per 100,000	VNM	Vietnam	Western Pacific	<5 years	8389618	1.01201	0.266918	2.6635
Protozoa	CRYP	Cryptosporidium spp.	2017	Mortality	Rate per 100,000	VNM	Vietnam	Western Pacific	≥5 years	86216844	0.0510507	0.0119159	0.146567
Protozoa	CRYP	Cryptosporidium spp.	2017	Mortality	Rate per 100,000	VNM	Vietnam	Western Pacific	All ages	94606462	0.136268	0.0351292	0.370938
Protozoa	CRYP	Cryptosporidium spp.	2017	Mortality	Rate per 100,000	VUT	Vanuatu	Western Pacific	<5 years	41812	0.937393	0.277915	2.35763
Protozoa	CRYP	Cryptosporidium spp.	2017	Mortality	Rate per 100,000	VUT	Vanuatu	Western Pacific	≥5 years	233313	0.312099	0.0940511	0.780683
Protozoa	CRYP	Cryptosporidium spp.	2017	Mortality	Rate per 100,000	VUT	Vanuatu	Western Pacific	All ages	275125	0.407128	0.124496	0.99461
Protozoa	CRYP	Cryptosporidium spp.	2017	Mortality	Rate per 100,000	WPR	Western Pacific Region	Western Pacific	<5 years	127830835	0.375902	0.132337	0.801525
Protozoa	CRYP	Cryptosporidium spp.	2017	Mortality	Rate per 100,000	WPR	Western Pacific Region	Western Pacific	≥5 years	1766026856	0.0129735	0.00564328	0.0265847
Protozoa	CRYP	Cryptosporidium spp.	2017	Mortality	Rate per 100,000	WPR	Western Pacific Region	Western Pacific	All ages	1893857691	0.0374703	0.0148246	0.0782705
Protozoa	CRYP	Cryptosporidium spp.	2017	Mortality	Rate per 100,000	WSM	Samoa	Western Pacific	<5 years	29491	0.549281	0.163087	1.30592
Protozoa	CRYP	Cryptosporidium spp.	2017	Mortality	Rate per 100,000	WSM	Samoa	Western Pacific	≥5 years	174866	0.0950575	0.0273638	0.229173
Protozoa	CRYP	Cryptosporidium spp.	2017	Mortality	Rate per 100,000	WSM	Samoa	Western Pacific	All ages	204357	0.160607	0.0493846	0.369943
Protozoa	CRYP	Cryptosporidium spp.	2017	Mortality	Rate per 100,000	YEM	Yemen	Eastern Mediterranean	<5 years	5166252	5.07933	1.62629	11.565
Protozoa	CRYP	Cryptosporidium spp.	2017	Mortality	Rate per 100,000	YEM	Yemen	Eastern Mediterranean	≥5 years	27427362	0.0873971	0.0267507	0.20437
Protozoa	CRYP	Cryptosporidium spp.	2017	Mortality	Rate per 100,000	YEM	Yemen	Eastern Mediterranean	All ages	32593614	0.878643	0.283149	1.96729
Protozoa	CRYP	Cryptosporidium spp.	2017	Mortality	Rate per 100,000	ZAF	South Africa	Africa	<5 years	5716070	6.23384	2.82126	11.2071
Protozoa	CRYP	Cryptosporidium spp.	2017	Mortality	Rate per 100,000	ZAF	South Africa	Africa	≥5 years	51424531	1.29743	0.536025	2.44519
Protozoa	CRYP	Cryptosporidium spp.	2017	Mortality	Rate per 100,000	ZAF	South Africa	Africa	All ages	57140601	1.79124	0.795931	3.30607
Protozoa	CRYP	Cryptosporidium spp.	2017	Mortality	Rate per 100,000	ZMB	Zambia	Africa	<5 years	2864900	8.501	3.39647	17.5299
Protozoa	CRYP	Cryptosporidium spp.	2017	Mortality	Rate per 100,000	ZMB	Zambia	Africa	≥5 years	14311211	0.771042	0.281978	1.70009
Protozoa	CRYP	Cryptosporidium spp.	2017	Mortality	Rate per 100,000	ZMB	Zambia	Africa	All ages	17176111	2.06037	0.797029	4.38038
Protozoa	CRYP	Cryptosporidium spp.	2017	Mortality	Rate per 100,000	ZWE	Zimbabwe	Africa	<5 years	2341924	7.65184	3.0695	15.3392
Protozoa	CRYP	Cryptosporidium spp.	2017	Mortality	Rate per 100,000	ZWE	Zimbabwe	Africa	≥5 years	12362662	2.03116	0.806885	4.37934
Protozoa	CRYP	Cryptosporidium spp.	2017	Mortality	Rate per 100,000	ZWE	Zimbabwe	Africa	All ages	14704586	2.92634	1.20471	5.9597
Protozoa	CRYP	Cryptosporidium spp.	2018	Incidence	Number	AFG	Afghanistan	Eastern Mediterranean	<5 years	6158776	113535	41092.6	266672
Protozoa	CRYP	Cryptosporidium spp.	2018	Incidence	Number	AFG	Afghanistan	Eastern Mediterranean	≥5 years	30045010	170983	51017.5	435213
Protozoa	CRYP	Cryptosporidium spp.	2018	Incidence	Number	AFG	Afghanistan	Eastern Mediterranean	All ages	36203786	284518	97783	680273
Protozoa	CRYP	Cryptosporidium spp.	2018	Incidence	Number	AFR	African Region	Africa	<5 years	170506197	1.02875e+07	5.99632e+06	1.64868e+07
Protozoa	CRYP	Cryptosporidium spp.	2018	Incidence	Number	AFR	African Region	Africa	≥5 years	908276976	3.73109e+07	2.02815e+07	6.07588e+07
Protozoa	CRYP	Cryptosporidium spp.	2018	Incidence	Number	AFR	African Region	Africa	All ages	1078783173	4.75984e+07	2.64828e+07	7.60516e+07
Protozoa	CRYP	Cryptosporidium spp.	2018	Incidence	Number	AGO	Angola	Africa	<5 years	5484241	445725	170728	973846
Protozoa	CRYP	Cryptosporidium spp.	2018	Incidence	Number	AGO	Angola	Africa	≥5 years	25279313	1.57948e+06	535508	3.70513e+06
Protozoa	CRYP	Cryptosporidium spp.	2018	Incidence	Number	AGO	Angola	Africa	All ages	30763554	2.02521e+06	704041	4.65848e+06
Protozoa	CRYP	Cryptosporidium spp.	2018	Incidence	Number	ALB	Albania	Europe	<5 years	174865	407.238	103.133	1049.2
Protozoa	CRYP	Cryptosporidium spp.	2018	Incidence	Number	ALB	Albania	Europe	≥5 years	2721781	361.674	94.1947	910.323
Protozoa	CRYP	Cryptosporidium spp.	2018	Incidence	Number	ALB	Albania	Europe	All ages	2896646	768.912	210.737	1960.98
Protozoa	CRYP	Cryptosporidium spp.	2018	Incidence	Number	AMR	Region of the Americas	Americas	<5 years	73059749	443064	233855	742387
Protozoa	CRYP	Cryptosporidium spp.	2018	Incidence	Number	AMR	Region of the Americas	Americas	≥5 years	926980372	1.98615e+06	1.02972e+06	3.38581e+06
Protozoa	CRYP	Cryptosporidium spp.	2018	Incidence	Number	AMR	Region of the Americas	Americas	All ages	1000040121	2.42922e+06	1.31003e+06	4.04338e+06
Protozoa	CRYP	Cryptosporidium spp.	2018	Incidence	Number	AND	Andorra	Europe	<5 years	3017	26.1807	10.6915	54.5551
Protozoa	CRYP	Cryptosporidium spp.	2018	Incidence	Number	AND	Andorra	Europe	≥5 years	71509	191.817	78.3328	399.707
Protozoa	CRYP	Cryptosporidium spp.	2018	Incidence	Number	AND	Andorra	Europe	All ages	74526	217.998	89.0243	454.262
Protozoa	CRYP	Cryptosporidium spp.	2018	Incidence	Number	ARE	United Arab Emirates	Eastern Mediterranean	<5 years	523073	2796.97	957.794	6269.29
Protozoa	CRYP	Cryptosporidium spp.	2018	Incidence	Number	ARE	United Arab Emirates	Eastern Mediterranean	≥5 years	8773066	20492.4	7017.44	45933
Protozoa	CRYP	Cryptosporidium spp.	2018	Incidence	Number	ARE	United Arab Emirates	Eastern Mediterranean	All ages	9296139	23289.4	7975.23	52202.3
Protozoa	CRYP	Cryptosporidium spp.	2018	Incidence	Number	ARG	Argentina	Americas	<5 years	3705742	24029.5	10560.3	44124.2
Protozoa	CRYP	Cryptosporidium spp.	2018	Incidence	Number	ARG	Argentina	Americas	≥5 years	40773240	78266.2	32416	164053
Protozoa	CRYP	Cryptosporidium spp.	2018	Incidence	Number	ARG	Argentina	Americas	All ages	44478982	102296	44328.4	202687
Protozoa	CRYP	Cryptosporidium spp.	2018	Incidence	Number	ARM	Armenia	Europe	<5 years	203386	796.102	230.985	1985.19
Protozoa	CRYP	Cryptosporidium spp.	2018	Incidence	Number	ARM	Armenia	Europe	≥5 years	2709089	1936.31	565.731	4887.08
Protozoa	CRYP	Cryptosporidium spp.	2018	Incidence	Number	ARM	Armenia	Europe	All ages	2912475	2732.42	832.152	6987.76
Protozoa	CRYP	Cryptosporidium spp.	2018	Incidence	Number	ATG	Antigua and Barbuda	Americas	<5 years	5383	21.4097	7.19385	49.8968
Protozoa	CRYP	Cryptosporidium spp.	2018	Incidence	Number	ATG	Antigua and Barbuda	Americas	≥5 years	85334	156.861	52.707	365.577
Protozoa	CRYP	Cryptosporidium spp.	2018	Incidence	Number	ATG	Antigua and Barbuda	Americas	All ages	90717	178.271	59.9008	415.474
Protozoa	CRYP	Cryptosporidium spp.	2018	Incidence	Number	AUS	Australia	Western Pacific	<5 years	1577984	8427.32	2678.58	20433.5
Protozoa	CRYP	Cryptosporidium spp.	2018	Incidence	Number	AUS	Australia	Western Pacific	≥5 years	23351913	61744.1	19625	149710
Protozoa	CRYP	Cryptosporidium spp.	2018	Incidence	Number	AUS	Australia	Western Pacific	All ages	24929897	70171.4	22303.6	170143
Protozoa	CRYP	Cryptosporidium spp.	2018	Incidence	Number	AUT	Austria	Europe	<5 years	432006	3099.66	1265.81	6459.04
Protozoa	CRYP	Cryptosporidium spp.	2018	Incidence	Number	AUT	Austria	Europe	≥5 years	8391491	22710.2	9274.2	47323.2
Protozoa	CRYP	Cryptosporidium spp.	2018	Incidence	Number	AUT	Austria	Europe	All ages	8823497	25809.8	10540	53782.3
Protozoa	CRYP	Cryptosporidium spp.	2018	Incidence	Number	AZE	Azerbaijan	Europe	<5 years	835745	4199.98	1357.27	9680.74
Protozoa	CRYP	Cryptosporidium spp.	2018	Incidence	Number	AZE	Azerbaijan	Europe	≥5 years	9176576	9690.87	3151.83	24187.9
Protozoa	CRYP	Cryptosporidium spp.	2018	Incidence	Number	AZE	Azerbaijan	Europe	All ages	10012321	13890.8	4602.85	33995.9
Protozoa	CRYP	Cryptosporidium spp.	2018	Incidence	Number	BDI	Burundi	Africa	<5 years	2142827	127622	63424	224140
Protozoa	CRYP	Cryptosporidium spp.	2018	Incidence	Number	BDI	Burundi	Africa	≥5 years	9506698	460970	208465	866932
Protozoa	CRYP	Cryptosporidium spp.	2018	Incidence	Number	BDI	Burundi	Africa	All ages	11649525	588592	285579	1.08144e+06
Protozoa	CRYP	Cryptosporidium spp.	2018	Incidence	Number	BEL	Belgium	Europe	<5 years	622865	4004.79	1635.44	8345.14
Protozoa	CRYP	Cryptosporidium spp.	2018	Incidence	Number	BEL	Belgium	Europe	≥5 years	10777172	29341.7	11982.4	61142.1
Protozoa	CRYP	Cryptosporidium spp.	2018	Incidence	Number	BEL	Belgium	Europe	All ages	11400037	33346.5	13617.8	69487.2
Protozoa	CRYP	Cryptosporidium spp.	2018	Incidence	Number	BEN	Benin	Africa	<5 years	2044352	77216.1	42429.1	126130
Protozoa	CRYP	Cryptosporidium spp.	2018	Incidence	Number	BEN	Benin	Africa	≥5 years	10167172	359988	171984	657767
Protozoa	CRYP	Cryptosporidium spp.	2018	Incidence	Number	BEN	Benin	Africa	All ages	12211524	437204	223755	777250
Protozoa	CRYP	Cryptosporidium spp.	2018	Incidence	Number	BFA	Burkina Faso	Africa	<5 years	3443990	134236	50100.5	277227
Protozoa	CRYP	Cryptosporidium spp.	2018	Incidence	Number	BFA	Burkina Faso	Africa	≥5 years	16728015	521352	169922	1.19927e+06
Protozoa	CRYP	Cryptosporidium spp.	2018	Incidence	Number	BFA	Burkina Faso	Africa	All ages	20172005	655587	224100	1.46417e+06
Protozoa	CRYP	Cryptosporidium spp.	2018	Incidence	Number	BGD	Bangladesh	South-East Asia	<5 years	15557849	96855.3	49254.7	169532
Protozoa	CRYP	Cryptosporidium spp.	2018	Incidence	Number	BGD	Bangladesh	South-East Asia	≥5 years	147283870	1.1859e+06	575381	2.18166e+06
Protozoa	CRYP	Cryptosporidium spp.	2018	Incidence	Number	BGD	Bangladesh	South-East Asia	All ages	162841719	1.28275e+06	625210	2.3491e+06
Protozoa	CRYP	Cryptosporidium spp.	2018	Incidence	Number	BGR	Bulgaria	Europe	<5 years	327750	657.629	215.442	1579.94
Protozoa	CRYP	Cryptosporidium spp.	2018	Incidence	Number	BGR	Bulgaria	Europe	≥5 years	6722000	567.077	182.719	1397.53
Protozoa	CRYP	Cryptosporidium spp.	2018	Incidence	Number	BGR	Bulgaria	Europe	All ages	7049750	1224.71	410.962	2970.82
Protozoa	CRYP	Cryptosporidium spp.	2018	Incidence	Number	BHR	Bahrain	Eastern Mediterranean	<5 years	107725	451.891	154.746	1012.9
Protozoa	CRYP	Cryptosporidium spp.	2018	Incidence	Number	BHR	Bahrain	Eastern Mediterranean	≥5 years	1394203	3310.85	1133.77	7421.16
Protozoa	CRYP	Cryptosporidium spp.	2018	Incidence	Number	BHR	Bahrain	Eastern Mediterranean	All ages	1501928	3762.74	1288.52	8434.05
Protozoa	CRYP	Cryptosporidium spp.	2018	Incidence	Number	BHS	Bahamas	Americas	<5 years	24342	92.4259	31.056	215.405
Protozoa	CRYP	Cryptosporidium spp.	2018	Incidence	Number	BHS	Bahamas	Americas	≥5 years	367285	677.174	227.537	1578.2
Protozoa	CRYP	Cryptosporidium spp.	2018	Incidence	Number	BHS	Bahamas	Americas	All ages	391627	769.599	258.593	1793.61
Protozoa	CRYP	Cryptosporidium spp.	2018	Incidence	Number	BIH	Bosnia and Herzegovina	Europe	<5 years	142889	463.145	147.133	1085.88
Protozoa	CRYP	Cryptosporidium spp.	2018	Incidence	Number	BIH	Bosnia and Herzegovina	Europe	≥5 years	3264067	531.085	172.244	1313.93
Protozoa	CRYP	Cryptosporidium spp.	2018	Incidence	Number	BIH	Bosnia and Herzegovina	Europe	All ages	3406956	994.23	319.217	2350.91
Protozoa	CRYP	Cryptosporidium spp.	2018	Incidence	Number	BLR	Belarus	Europe	<5 years	580545	4487.42	1418.06	10252.7
Protozoa	CRYP	Cryptosporidium spp.	2018	Incidence	Number	BLR	Belarus	Europe	≥5 years	8908848	8341.81	2675.51	20808.9
Protozoa	CRYP	Cryptosporidium spp.	2018	Incidence	Number	BLR	Belarus	Europe	All ages	9489393	12829.2	4140.81	31109.6
Protozoa	CRYP	Cryptosporidium spp.	2018	Incidence	Number	BLZ	Belize	Americas	<5 years	38413	197.937	77.4607	398.738
Protozoa	CRYP	Cryptosporidium spp.	2018	Incidence	Number	BLZ	Belize	Americas	≥5 years	338665	1328.39	476.388	2877.47
Protozoa	CRYP	Cryptosporidium spp.	2018	Incidence	Number	BLZ	Belize	Americas	All ages	377078	1526.33	558.447	3205.59
Protozoa	CRYP	Cryptosporidium spp.	2018	Incidence	Number	BOL	Bolivia	Americas	<5 years	1244426	4616.94	1409.25	9898.25
Protozoa	CRYP	Cryptosporidium spp.	2018	Incidence	Number	BOL	Bolivia	Americas	≥5 years	10182232	12649.3	3530.31	30782.1
Protozoa	CRYP	Cryptosporidium spp.	2018	Incidence	Number	BOL	Bolivia	Americas	All ages	11426658	17266.2	5137.58	40293.4
Protozoa	CRYP	Cryptosporidium spp.	2018	Incidence	Number	BRA	Brazil	Americas	<5 years	14375439	92291.5	36352.2	187404
Protozoa	CRYP	Cryptosporidium spp.	2018	Incidence	Number	BRA	Brazil	Americas	≥5 years	191055089	365269	137607	790911
Protozoa	CRYP	Cryptosporidium spp.	2018	Incidence	Number	BRA	Brazil	Americas	All ages	205430528	457561	177675	972169
Protozoa	CRYP	Cryptosporidium spp.	2018	Incidence	Number	BRB	Barbados	Americas	<5 years	16265	66.1873	22.2396	154.254
Protozoa	CRYP	Cryptosporidium spp.	2018	Incidence	Number	BRB	Barbados	Americas	≥5 years	264184	484.932	162.942	1130.17
Protozoa	CRYP	Cryptosporidium spp.	2018	Incidence	Number	BRB	Barbados	Americas	All ages	280449	551.12	185.182	1284.43
Protozoa	CRYP	Cryptosporidium spp.	2018	Incidence	Number	BRN	Brunei	Western Pacific	<5 years	33210	147.161	46.7744	356.819
Protozoa	CRYP	Cryptosporidium spp.	2018	Incidence	Number	BRN	Brunei	Western Pacific	≥5 years	402126	1078.2	342.7	2614.29
Protozoa	CRYP	Cryptosporidium spp.	2018	Incidence	Number	BRN	Brunei	Western Pacific	All ages	435336	1225.36	389.475	2971.11
Protozoa	CRYP	Cryptosporidium spp.	2018	Incidence	Number	BTN	Bhutan	South-East Asia	<5 years	57503	415.291	186.35	792.868
Protozoa	CRYP	Cryptosporidium spp.	2018	Incidence	Number	BTN	Bhutan	South-East Asia	≥5 years	699661	4476.81	1772.49	8444.03
Protozoa	CRYP	Cryptosporidium spp.	2018	Incidence	Number	BTN	Bhutan	South-East Asia	All ages	757164	4892.1	1987.19	9237.19
Protozoa	CRYP	Cryptosporidium spp.	2018	Incidence	Number	BWA	Botswana	Africa	<5 years	271575	10726.7	4534.65	20432.5
Protozoa	CRYP	Cryptosporidium spp.	2018	Incidence	Number	BWA	Botswana	Africa	≥5 years	2011293	75930.9	28933.8	157788
Protozoa	CRYP	Cryptosporidium spp.	2018	Incidence	Number	BWA	Botswana	Africa	All ages	2282868	86657.7	33174.8	178122
Protozoa	CRYP	Cryptosporidium spp.	2018	Incidence	Number	CAF	Central African Republic	Africa	<5 years	899655	50803.2	18750.7	101198
Protozoa	CRYP	Cryptosporidium spp.	2018	Incidence	Number	CAF	Central African Republic	Africa	≥5 years	3928796	111493	39819.2	250902
Protozoa	CRYP	Cryptosporidium spp.	2018	Incidence	Number	CAF	Central African Republic	Africa	All ages	4828451	162296	58818.7	355185
Protozoa	CRYP	Cryptosporidium spp.	2018	Incidence	Number	CAN	Canada	Americas	<5 years	1953121	8742.24	2937.48	20374.4
Protozoa	CRYP	Cryptosporidium spp.	2018	Incidence	Number	CAN	Canada	Americas	≥5 years	35089503	64051.5	21521.9	149277
Protozoa	CRYP	Cryptosporidium spp.	2018	Incidence	Number	CAN	Canada	Americas	All ages	37042624	72793.7	24459.4	169651
Protozoa	CRYP	Cryptosporidium spp.	2018	Incidence	Number	CHE	Switzerland	Europe	<5 years	433736	2981.12	1217.41	6212.04
Protozoa	CRYP	Cryptosporidium spp.	2018	Incidence	Number	CHE	Switzerland	Europe	≥5 years	8052332	21841.7	8919.54	45513.5
Protozoa	CRYP	Cryptosporidium spp.	2018	Incidence	Number	CHE	Switzerland	Europe	All ages	8486068	24822.8	10136.9	51725.5
Protozoa	CRYP	Cryptosporidium spp.	2018	Incidence	Number	CHL	Chile	Americas	<5 years	1184873	4418.56	1484.68	10297.8
Protozoa	CRYP	Cryptosporidium spp.	2018	Incidence	Number	CHL	Chile	Americas	≥5 years	17537435	32373.3	10877.7	75448.3
Protozoa	CRYP	Cryptosporidium spp.	2018	Incidence	Number	CHL	Chile	Americas	All ages	18722308	36791.8	12362.4	85746.1
Protozoa	CRYP	Cryptosporidium spp.	2018	Incidence	Number	CHN	China	Western Pacific	<5 years	90267516	60128	19276.4	137087
Protozoa	CRYP	Cryptosporidium spp.	2018	Incidence	Number	CHN	China	Western Pacific	≥5 years	1326145525	214892	74577.6	506894
Protozoa	CRYP	Cryptosporidium spp.	2018	Incidence	Number	CHN	China	Western Pacific	All ages	1416413041	275020	94182	639083
Protozoa	CRYP	Cryptosporidium spp.	2018	Incidence	Number	CIV	Cote d'Ivoire	Africa	<5 years	4467838	185044	105433	298271
Protozoa	CRYP	Cryptosporidium spp.	2018	Incidence	Number	CIV	Cote d'Ivoire	Africa	≥5 years	22632399	755043	390536	1.33776e+06
Protozoa	CRYP	Cryptosporidium spp.	2018	Incidence	Number	CIV	Cote d'Ivoire	Africa	All ages	27100237	940087	500752	1.62869e+06
Protozoa	CRYP	Cryptosporidium spp.	2018	Incidence	Number	CMR	Cameroon	Africa	<5 years	3993507	214570	88137	406581
Protozoa	CRYP	Cryptosporidium spp.	2018	Incidence	Number	CMR	Cameroon	Africa	≥5 years	20464378	662392	249260	1.29817e+06
Protozoa	CRYP	Cryptosporidium spp.	2018	Incidence	Number	CMR	Cameroon	Africa	All ages	24457885	876962	346314	1.69536e+06
Protozoa	CRYP	Cryptosporidium spp.	2018	Incidence	Number	COD	Democratic Republic of Congo	Africa	<5 years	16330375	928354	470418	1.60235e+06
Protozoa	CRYP	Cryptosporidium spp.	2018	Incidence	Number	COD	Democratic Republic of Congo	Africa	≥5 years	72282784	2.30146e+06	1.04797e+06	4.35909e+06
Protozoa	CRYP	Cryptosporidium spp.	2018	Incidence	Number	COD	Democratic Republic of Congo	Africa	All ages	88613159	3.22982e+06	1.56218e+06	5.88863e+06
Protozoa	CRYP	Cryptosporidium spp.	2018	Incidence	Number	COG	Congo	Africa	<5 years	850801	45620.3	25774.8	74848.7
Protozoa	CRYP	Cryptosporidium spp.	2018	Incidence	Number	COG	Congo	Africa	≥5 years	4565394	179755	90768.8	325304
Protozoa	CRYP	Cryptosporidium spp.	2018	Incidence	Number	COG	Congo	Africa	All ages	5416195	225375	118905	396660
Protozoa	CRYP	Cryptosporidium spp.	2018	Incidence	Number	COK	Cook Islands	Western Pacific	<5 years	1305	5.68821	1.80797	13.7921
Protozoa	CRYP	Cryptosporidium spp.	2018	Incidence	Number	COK	Cook Islands	Western Pacific	≥5 years	15522	41.6756	13.2464	101.05
Protozoa	CRYP	Cryptosporidium spp.	2018	Incidence	Number	COK	Cook Islands	Western Pacific	All ages	16827	47.3638	15.0543	114.842
Protozoa	CRYP	Cryptosporidium spp.	2018	Incidence	Number	COL	Colombia	Americas	<5 years	3464198	26212.3	8793.69	58765
Protozoa	CRYP	Cryptosporidium spp.	2018	Incidence	Number	COL	Colombia	Americas	≥5 years	45095694	104436	31099.6	244338
Protozoa	CRYP	Cryptosporidium spp.	2018	Incidence	Number	COL	Colombia	Americas	All ages	48559892	130648	39939.6	297898
Protozoa	CRYP	Cryptosporidium spp.	2018	Incidence	Number	COM	Comoros	Africa	<5 years	109109	4447.36	2480.71	7333.04
Protozoa	CRYP	Cryptosporidium spp.	2018	Incidence	Number	COM	Comoros	Africa	≥5 years	655002	23356.1	11058.1	41720.9
Protozoa	CRYP	Cryptosporidium spp.	2018	Incidence	Number	COM	Comoros	Africa	All ages	764111	27803.5	13963.3	48822.7
Protozoa	CRYP	Cryptosporidium spp.	2018	Incidence	Number	CPV	Cape Verde	Africa	<5 years	46941	677.017	361.708	1109.38
Protozoa	CRYP	Cryptosporidium spp.	2018	Incidence	Number	CPV	Cape Verde	Africa	≥5 years	466177	10419.9	5026.12	18658.9
Protozoa	CRYP	Cryptosporidium spp.	2018	Incidence	Number	CPV	Cape Verde	Africa	All ages	513118	11097	5439.16	19663.9
Protozoa	CRYP	Cryptosporidium spp.	2018	Incidence	Number	CRI	Costa Rica	Americas	<5 years	345651	3556.51	1361.35	7667.3
Protozoa	CRYP	Cryptosporidium spp.	2018	Incidence	Number	CRI	Costa Rica	Americas	≥5 years	4590096	25206.4	9482.51	53883.7
Protozoa	CRYP	Cryptosporidium spp.	2018	Incidence	Number	CRI	Costa Rica	Americas	All ages	4935747	28762.9	10890.6	59388.6
Protozoa	CRYP	Cryptosporidium spp.	2018	Incidence	Number	CUB	Cuba	Americas	<5 years	593120	4560.91	1228.03	11364.1
Protozoa	CRYP	Cryptosporidium spp.	2018	Incidence	Number	CUB	Cuba	Americas	≥5 years	10644165	42312.3	9471.65	100708
Protozoa	CRYP	Cryptosporidium spp.	2018	Incidence	Number	CUB	Cuba	Americas	All ages	11237285	46873.2	10721.8	112627
Protozoa	CRYP	Cryptosporidium spp.	2018	Incidence	Number	CYP	Cyprus	Europe	<5 years	70374	443.559	181.137	924.284
Protozoa	CRYP	Cryptosporidium spp.	2018	Incidence	Number	CYP	Cyprus	Europe	≥5 years	1192262	3249.81	1327.13	6771.92
Protozoa	CRYP	Cryptosporidium spp.	2018	Incidence	Number	CYP	Cyprus	Europe	All ages	1262636	3693.37	1508.27	7696.21
Protozoa	CRYP	Cryptosporidium spp.	2018	Incidence	Number	CZE	Czechia	Europe	<5 years	555142	3704.61	1512.86	7719.64
Protozoa	CRYP	Cryptosporidium spp.	2018	Incidence	Number	CZE	Czechia	Europe	≥5 years	9990424	27142.5	11084.2	56559.3
Protozoa	CRYP	Cryptosporidium spp.	2018	Incidence	Number	CZE	Czechia	Europe	All ages	10545566	30847.1	12597.1	64278.9
Protozoa	CRYP	Cryptosporidium spp.	2018	Incidence	Number	DEU	Germany	Europe	<5 years	3871023	29246.6	11943.5	60943.8
Protozoa	CRYP	Cryptosporidium spp.	2018	Incidence	Number	DEU	Germany	Europe	≥5 years	79382422	214280	87506	446515
Protozoa	CRYP	Cryptosporidium spp.	2018	Incidence	Number	DEU	Germany	Europe	All ages	83253445	243527	99449.5	507459
Protozoa	CRYP	Cryptosporidium spp.	2018	Incidence	Number	DJI	Djibouti	Eastern Mediterranean	<5 years	114688	2077.25	848.045	4090.21
Protozoa	CRYP	Cryptosporidium spp.	2018	Incidence	Number	DJI	Djibouti	Eastern Mediterranean	≥5 years	948716	22573.5	8986.39	46135
Protozoa	CRYP	Cryptosporidium spp.	2018	Incidence	Number	DJI	Djibouti	Eastern Mediterranean	All ages	1063404	24650.7	9905.52	49886.6
Protozoa	CRYP	Cryptosporidium spp.	2018	Incidence	Number	DMA	Dominica	Americas	<5 years	4222	17.2745	6.51497	36.9118
Protozoa	CRYP	Cryptosporidium spp.	2018	Incidence	Number	DMA	Dominica	Americas	≥5 years	64093	200.749	73.2839	437.672
Protozoa	CRYP	Cryptosporidium spp.	2018	Incidence	Number	DMA	Dominica	Americas	All ages	68315	218.024	80.8796	462.004
Protozoa	CRYP	Cryptosporidium spp.	2018	Incidence	Number	DNK	Denmark	Europe	<5 years	300782	2030.97	829.391	4232.11
Protozoa	CRYP	Cryptosporidium spp.	2018	Incidence	Number	DNK	Denmark	Europe	≥5 years	5480574	14880.2	6076.67	31007.3
Protozoa	CRYP	Cryptosporidium spp.	2018	Incidence	Number	DNK	Denmark	Europe	All ages	5781356	16911.2	6906.06	35239.4
Protozoa	CRYP	Cryptosporidium spp.	2018	Incidence	Number	DOM	Dominican Republic	Americas	<5 years	1031498	8771.14	3892.14	16895.1
Protozoa	CRYP	Cryptosporidium spp.	2018	Incidence	Number	DOM	Dominican Republic	Americas	≥5 years	9693095	32344.4	12914.8	66346.1
Protozoa	CRYP	Cryptosporidium spp.	2018	Incidence	Number	DOM	Dominican Republic	Americas	All ages	10724593	41115.5	16807.7	82113.2
Protozoa	CRYP	Cryptosporidium spp.	2018	Incidence	Number	DZA	Algeria	Africa	<5 years	4999713	93296.3	50195.2	153521
Protozoa	CRYP	Cryptosporidium spp.	2018	Incidence	Number	DZA	Algeria	Africa	≥5 years	37106685	327133	154804	574398
Protozoa	CRYP	Cryptosporidium spp.	2018	Incidence	Number	DZA	Algeria	Africa	All ages	42106398	420429	211222	711647
Protozoa	CRYP	Cryptosporidium spp.	2018	Incidence	Number	ECU	Ecuador	Americas	<5 years	1484579	8989.49	4037.92	17531.4
Protozoa	CRYP	Cryptosporidium spp.	2018	Incidence	Number	ECU	Ecuador	Americas	≥5 years	15407476	35126.1	14480.9	71714.7
Protozoa	CRYP	Cryptosporidium spp.	2018	Incidence	Number	ECU	Ecuador	Americas	All ages	16892055	44115.6	18447.4	88816
Protozoa	CRYP	Cryptosporidium spp.	2018	Incidence	Number	EGY	Egypt	Eastern Mediterranean	<5 years	13422698	328861	130766	650133
Protozoa	CRYP	Cryptosporidium spp.	2018	Incidence	Number	EGY	Egypt	Eastern Mediterranean	≥5 years	91294769	425026	156651	829758
Protozoa	CRYP	Cryptosporidium spp.	2018	Incidence	Number	EGY	Egypt	Eastern Mediterranean	All ages	104717467	753886	282953	1.44668e+06
Protozoa	CRYP	Cryptosporidium spp.	2018	Incidence	Number	EMR	Eastern Mediterranean Region	Eastern Mediterranean	<5 years	92113023	3.29035e+06	1.68736e+06	5.61509e+06
Protozoa	CRYP	Cryptosporidium spp.	2018	Incidence	Number	EMR	Eastern Mediterranean Region	Eastern Mediterranean	≥5 years	635329539	7.92889e+06	3.81737e+06	1.53159e+07
Protozoa	CRYP	Cryptosporidium spp.	2018	Incidence	Number	EMR	Eastern Mediterranean Region	Eastern Mediterranean	All ages	727442562	1.12192e+07	5.64593e+06	2.13131e+07
Protozoa	CRYP	Cryptosporidium spp.	2018	Incidence	Number	ERI	Eritrea	Africa	<5 years	448783	22211.5	10959.7	39304.9
Protozoa	CRYP	Cryptosporidium spp.	2018	Incidence	Number	ERI	Eritrea	Africa	≥5 years	2718420	173445	78693.4	329095
Protozoa	CRYP	Cryptosporidium spp.	2018	Incidence	Number	ERI	Eritrea	Africa	All ages	3167203	195657	91298.2	366096
Protozoa	CRYP	Cryptosporidium spp.	2018	Incidence	Number	ESP	Spain	Europe	<5 years	2095167	16494.2	6735.78	34370.5
Protozoa	CRYP	Cryptosporidium spp.	2018	Incidence	Number	ESP	Spain	Europe	≥5 years	44857309	120848	49350.8	251821
Protozoa	CRYP	Cryptosporidium spp.	2018	Incidence	Number	ESP	Spain	Europe	All ages	46952476	137342	56086.6	286192
Protozoa	CRYP	Cryptosporidium spp.	2018	Incidence	Number	EST	Estonia	Europe	<5 years	70036	463.409	189.244	965.649
Protozoa	CRYP	Cryptosporidium spp.	2018	Incidence	Number	EST	Estonia	Europe	≥5 years	1249107	3395.25	1386.53	7074.99
Protozoa	CRYP	Cryptosporidium spp.	2018	Incidence	Number	EST	Estonia	Europe	All ages	1319143	3858.66	1575.77	8040.64
Protozoa	CRYP	Cryptosporidium spp.	2018	Incidence	Number	ETH	Ethiopia	Africa	<5 years	16509608	985646	508418	1.70841e+06
Protozoa	CRYP	Cryptosporidium spp.	2018	Incidence	Number	ETH	Ethiopia	Africa	≥5 years	94642311	4.14661e+06	1.95403e+06	7.88143e+06
Protozoa	CRYP	Cryptosporidium spp.	2018	Incidence	Number	ETH	Ethiopia	Africa	All ages	111151919	5.13226e+06	2.55979e+06	9.5075e+06
Protozoa	CRYP	Cryptosporidium spp.	2018	Incidence	Number	EUR	European Region	Europe	<5 years	57152141	340704	180148	625475
Protozoa	CRYP	Cryptosporidium spp.	2018	Incidence	Number	EUR	European Region	Europe	≥5 years	871979625	1.82585e+06	897338	3.4073e+06
Protozoa	CRYP	Cryptosporidium spp.	2018	Incidence	Number	EUR	European Region	Europe	All ages	929131766	2.16655e+06	1.08739e+06	3.92573e+06
Protozoa	CRYP	Cryptosporidium spp.	2018	Incidence	Number	FIN	Finland	Europe	<5 years	278513	1936.8	790.935	4035.89
Protozoa	CRYP	Cryptosporidium spp.	2018	Incidence	Number	FIN	Finland	Europe	≥5 years	5234787	14190.3	5794.92	29569.6
Protozoa	CRYP	Cryptosporidium spp.	2018	Incidence	Number	FIN	Finland	Europe	All ages	5513300	16127.1	6585.86	33605.5
Protozoa	CRYP	Cryptosporidium spp.	2018	Incidence	Number	FJI	Fiji	Western Pacific	<5 years	91516	863.262	170.293	2529.76
Protozoa	CRYP	Cryptosporidium spp.	2018	Incidence	Number	FJI	Fiji	Western Pacific	≥5 years	826646	2628.74	506.697	7650.15
Protozoa	CRYP	Cryptosporidium spp.	2018	Incidence	Number	FJI	Fiji	Western Pacific	All ages	918162	3492	668.806	10440.6
Protozoa	CRYP	Cryptosporidium spp.	2018	Incidence	Number	FRA	France	Europe	<5 years	3670032	22973.7	9381.82	47872.4
Protozoa	CRYP	Cryptosporidium spp.	2018	Incidence	Number	FRA	France	Europe	≥5 years	61726927	168320	68737.4	350745
Protozoa	CRYP	Cryptosporidium spp.	2018	Incidence	Number	FRA	France	Europe	All ages	65396959	191294	78119.3	398617
Protozoa	CRYP	Cryptosporidium spp.	2018	Incidence	Number	FSM	Micronesia	Western Pacific	<5 years	12223	103.16	32.6508	229.457
Protozoa	CRYP	Cryptosporidium spp.	2018	Incidence	Number	FSM	Micronesia	Western Pacific	≥5 years	97475	439.107	129.157	1024.93
Protozoa	CRYP	Cryptosporidium spp.	2018	Incidence	Number	FSM	Micronesia	Western Pacific	All ages	109698	542.267	161.991	1250.97
Protozoa	CRYP	Cryptosporidium spp.	2018	Incidence	Number	GAB	Gabon	Africa	<5 years	306347	8808.94	3481.97	18440.8
Protozoa	CRYP	Cryptosporidium spp.	2018	Incidence	Number	GAB	Gabon	Africa	≥5 years	1878290	49789.7	18259.7	106449
Protozoa	CRYP	Cryptosporidium spp.	2018	Incidence	Number	GAB	Gabon	Africa	All ages	2184637	58598.6	22060.2	124215
Protozoa	CRYP	Cryptosporidium spp.	2018	Incidence	Number	GBR	United Kingdom	Europe	<5 years	3974702	23384	9549.37	48727.4
Protozoa	CRYP	Cryptosporidium spp.	2018	Incidence	Number	GBR	United Kingdom	Europe	≥5 years	62590220	171327	69965.1	357009
Protozoa	CRYP	Cryptosporidium spp.	2018	Incidence	Number	GBR	United Kingdom	Europe	All ages	66564922	194711	79514.4	405736
Protozoa	CRYP	Cryptosporidium spp.	2018	Incidence	Number	GEO	Georgia	Europe	<5 years	290864	1505.85	453.755	3828.73
Protozoa	CRYP	Cryptosporidium spp.	2018	Incidence	Number	GEO	Georgia	Europe	≥5 years	3502321	3657.98	1093.9	9095.72
Protozoa	CRYP	Cryptosporidium spp.	2018	Incidence	Number	GEO	Georgia	Europe	All ages	3793185	5163.82	1606.55	13263.1
Protozoa	CRYP	Cryptosporidium spp.	2018	Incidence	Number	GHA	Ghana	Africa	<5 years	4218631	93999.2	38211.1	179894
Protozoa	CRYP	Cryptosporidium spp.	2018	Incidence	Number	GHA	Ghana	Africa	≥5 years	26107869	550572	212793	1.12672e+06
Protozoa	CRYP	Cryptosporidium spp.	2018	Incidence	Number	GHA	Ghana	Africa	All ages	30326500	644571	250689	1.29466e+06
Protozoa	CRYP	Cryptosporidium spp.	2018	Incidence	Number	GIN	Guinea	Africa	<5 years	2023789	61394.6	33974.3	99961.7
Protozoa	CRYP	Cryptosporidium spp.	2018	Incidence	Number	GIN	Guinea	Africa	≥5 years	10519286	366180	173031	657948
Protozoa	CRYP	Cryptosporidium spp.	2018	Incidence	Number	GIN	Guinea	Africa	All ages	12543075	427574	214639	762494
Protozoa	CRYP	Cryptosporidium spp.	2018	Incidence	Number	GLOBAL	Global	All WHO Member States	<5 years	694473901	1.85106e+07	1.12579e+07	2.84347e+07
Protozoa	CRYP	Cryptosporidium spp.	2018	Incidence	Number	GLOBAL	Global	All WHO Member States	≥5 years	6947838656	8.25213e+07	4.59914e+07	1.30966e+08
Protozoa	CRYP	Cryptosporidium spp.	2018	Incidence	Number	GLOBAL	Global	All WHO Member States	All ages	7642312557	1.01032e+08	5.864e+07	1.54323e+08
Protozoa	CRYP	Cryptosporidium spp.	2018	Incidence	Number	GMB	Gambia	Africa	<5 years	378111	11098.5	5570.16	19756.7
Protozoa	CRYP	Cryptosporidium spp.	2018	Incidence	Number	GMB	Gambia	Africa	≥5 years	1993067	78537.1	36022.2	162290
Protozoa	CRYP	Cryptosporidium spp.	2018	Incidence	Number	GMB	Gambia	Africa	All ages	2371178	89635.6	42429.7	180999
Protozoa	CRYP	Cryptosporidium spp.	2018	Incidence	Number	GNB	Guinea-Bissau	Africa	<5 years	289714	11185.9	4566.41	20672.7
Protozoa	CRYP	Cryptosporidium spp.	2018	Incidence	Number	GNB	Guinea-Bissau	Africa	≥5 years	1609824	70729.4	25820.2	146651
Protozoa	CRYP	Cryptosporidium spp.	2018	Incidence	Number	GNB	Guinea-Bissau	Africa	All ages	1899538	81915.3	30580.3	167718
Protozoa	CRYP	Cryptosporidium spp.	2018	Incidence	Number	GNQ	Equatorial Guinea	Africa	<5 years	234118	5375.46	2289.23	10233.7
Protozoa	CRYP	Cryptosporidium spp.	2018	Incidence	Number	GNQ	Equatorial Guinea	Africa	≥5 years	1355346	36560.7	15196.8	73063.3
Protozoa	CRYP	Cryptosporidium spp.	2018	Incidence	Number	GNQ	Equatorial Guinea	Africa	All ages	1589464	41936.2	17687.2	81280.3
Protozoa	CRYP	Cryptosporidium spp.	2018	Incidence	Number	GRC	Greece	Europe	<5 years	470291	3772.85	1540.73	7861.84
Protozoa	CRYP	Cryptosporidium spp.	2018	Incidence	Number	GRC	Greece	Europe	≥5 years	10269525	27642.4	11288.4	57601.1
Protozoa	CRYP	Cryptosporidium spp.	2018	Incidence	Number	GRC	Greece	Europe	All ages	10739816	31415.3	12829.1	65462.9
Protozoa	CRYP	Cryptosporidium spp.	2018	Incidence	Number	GRD	Grenada	Americas	<5 years	7705	46.624	16.6487	100.129
Protozoa	CRYP	Cryptosporidium spp.	2018	Incidence	Number	GRD	Grenada	Americas	≥5 years	107840	729.036	265.924	1544.52
Protozoa	CRYP	Cryptosporidium spp.	2018	Incidence	Number	GRD	Grenada	Americas	All ages	115545	775.66	289.699	1622.51
Protozoa	CRYP	Cryptosporidium spp.	2018	Incidence	Number	GTM	Guatemala	Americas	<5 years	2024012	15773.2	4647.64	35560.9
Protozoa	CRYP	Cryptosporidium spp.	2018	Incidence	Number	GTM	Guatemala	Americas	≥5 years	14688374	57664.7	15375.9	138284
Protozoa	CRYP	Cryptosporidium spp.	2018	Incidence	Number	GTM	Guatemala	Americas	All ages	16712386	73437.9	20582.6	173929
Protozoa	CRYP	Cryptosporidium spp.	2018	Incidence	Number	GUY	Guyana	Americas	<5 years	81691	181.955	61.1387	424.06
Protozoa	CRYP	Cryptosporidium spp.	2018	Incidence	Number	GUY	Guyana	Americas	≥5 years	689289	1333.12	447.943	3106.94
Protozoa	CRYP	Cryptosporidium spp.	2018	Incidence	Number	GUY	Guyana	Americas	All ages	770980	1515.08	509.081	3531
Protozoa	CRYP	Cryptosporidium spp.	2018	Incidence	Number	HND	Honduras	Americas	<5 years	1091930	4853.54	1462.91	10382.6
Protozoa	CRYP	Cryptosporidium spp.	2018	Incidence	Number	HND	Honduras	Americas	≥5 years	8584186	24468.3	7059.23	56589.9
Protozoa	CRYP	Cryptosporidium spp.	2018	Incidence	Number	HND	Honduras	Americas	All ages	9676116	29321.8	8499.34	66636.9
Protozoa	CRYP	Cryptosporidium spp.	2018	Incidence	Number	HRV	Croatia	Europe	<5 years	181190	1421.73	580.596	2962.59
Protozoa	CRYP	Cryptosporidium spp.	2018	Incidence	Number	HRV	Croatia	Europe	≥5 years	3865915	10416.5	4253.83	21705.9
Protozoa	CRYP	Cryptosporidium spp.	2018	Incidence	Number	HRV	Croatia	Europe	All ages	4047105	11838.3	4834.43	24668.5
Protozoa	CRYP	Cryptosporidium spp.	2018	Incidence	Number	HTI	Haiti	Americas	<5 years	1250834	9283.16	2796.6	20975
Protozoa	CRYP	Cryptosporidium spp.	2018	Incidence	Number	HTI	Haiti	Americas	≥5 years	9639699	17845	5342.92	41517.2
Protozoa	CRYP	Cryptosporidium spp.	2018	Incidence	Number	HTI	Haiti	Americas	All ages	10890533	27128.1	8481.63	61543.4
Protozoa	CRYP	Cryptosporidium spp.	2018	Incidence	Number	HUN	Hungary	Europe	<5 years	465358	3434.52	1402.56	7156.82
Protozoa	CRYP	Cryptosporidium spp.	2018	Incidence	Number	HUN	Hungary	Europe	≥5 years	9311356	25163.6	10276.1	52435.7
Protozoa	CRYP	Cryptosporidium spp.	2018	Incidence	Number	HUN	Hungary	Europe	All ages	9776714	28598.1	11678.7	59592.5
Protozoa	CRYP	Cryptosporidium spp.	2018	Incidence	Number	IDN	Indonesia	South-East Asia	<5 years	23722568	597495	179652	1.45077e+06
Protozoa	CRYP	Cryptosporidium spp.	2018	Incidence	Number	IDN	Indonesia	South-East Asia	≥5 years	244950556	1.25295e+06	391448	2.96093e+06
Protozoa	CRYP	Cryptosporidium spp.	2018	Incidence	Number	IDN	Indonesia	South-East Asia	All ages	268673124	1.85045e+06	604568	4.43468e+06
Protozoa	CRYP	Cryptosporidium spp.	2018	Incidence	Number	IND	India	South-East Asia	<5 years	121051147	2.57659e+06	1.27187e+06	4.39783e+06
Protozoa	CRYP	Cryptosporidium spp.	2018	Incidence	Number	IND	India	South-East Asia	≥5 years	1246177433	2.79996e+07	1.28471e+07	4.90767e+07
Protozoa	CRYP	Cryptosporidium spp.	2018	Incidence	Number	IND	India	South-East Asia	All ages	1367228580	3.05762e+07	1.43066e+07	5.30596e+07
Protozoa	CRYP	Cryptosporidium spp.	2018	Incidence	Number	IRL	Ireland	Europe	<5 years	320832	1700.51	694.443	3543.52
Protozoa	CRYP	Cryptosporidium spp.	2018	Incidence	Number	IRL	Ireland	Europe	≥5 years	4519855	12459.1	5087.95	25962.2
Protozoa	CRYP	Cryptosporidium spp.	2018	Incidence	Number	IRL	Ireland	Europe	All ages	4840687	14159.6	5782.39	29505.7
Protozoa	CRYP	Cryptosporidium spp.	2018	Incidence	Number	IRN	Iran	Eastern Mediterranean	<5 years	7626005	55172.2	24237	110217
Protozoa	CRYP	Cryptosporidium spp.	2018	Incidence	Number	IRN	Iran	Eastern Mediterranean	≥5 years	77988463	391654	164221	755238
Protozoa	CRYP	Cryptosporidium spp.	2018	Incidence	Number	IRN	Iran	Eastern Mediterranean	All ages	85614468	446826	189502	857872
Protozoa	CRYP	Cryptosporidium spp.	2018	Incidence	Number	IRQ	Iraq	Eastern Mediterranean	<5 years	5710823	109906	46931.5	213348
Protozoa	CRYP	Cryptosporidium spp.	2018	Incidence	Number	IRQ	Iraq	Eastern Mediterranean	≥5 years	34077780	238492	96504.7	496224
Protozoa	CRYP	Cryptosporidium spp.	2018	Incidence	Number	IRQ	Iraq	Eastern Mediterranean	All ages	39788603	348398	150429	714426
Protozoa	CRYP	Cryptosporidium spp.	2018	Incidence	Number	ISL	Iceland	Europe	<5 years	21292	122.457	50.008	255.175
Protozoa	CRYP	Cryptosporidium spp.	2018	Incidence	Number	ISL	Iceland	Europe	≥5 years	327294	897.2	366.392	1869.58
Protozoa	CRYP	Cryptosporidium spp.	2018	Incidence	Number	ISL	Iceland	Europe	All ages	348586	1019.66	416.4	2124.75
Protozoa	CRYP	Cryptosporidium spp.	2018	Incidence	Number	ISR	Israel	Europe	<5 years	860498	2963.38	1210.16	6175.08
Protozoa	CRYP	Cryptosporidium spp.	2018	Incidence	Number	ISR	Israel	Europe	≥5 years	7575081	21711.7	8866.47	45242.7
Protozoa	CRYP	Cryptosporidium spp.	2018	Incidence	Number	ISR	Israel	Europe	All ages	8435579	24675.1	10076.6	51417.8
Protozoa	CRYP	Cryptosporidium spp.	2018	Incidence	Number	ITA	Italy	Europe	<5 years	2428982	21195.8	8655.78	44167.6
Protozoa	CRYP	Cryptosporidium spp.	2018	Incidence	Number	ITA	Italy	Europe	≥5 years	57907045	155295	63418	323601
Protozoa	CRYP	Cryptosporidium spp.	2018	Incidence	Number	ITA	Italy	Europe	All ages	60336027	176490	72073.8	367769
Protozoa	CRYP	Cryptosporidium spp.	2018	Incidence	Number	JAM	Jamaica	Americas	<5 years	180941	790.443	306.16	1645.44
Protozoa	CRYP	Cryptosporidium spp.	2018	Incidence	Number	JAM	Jamaica	Americas	≥5 years	2637365	7991.4	2913.68	17116.8
Protozoa	CRYP	Cryptosporidium spp.	2018	Incidence	Number	JAM	Jamaica	Americas	All ages	2818306	8781.84	3275.67	18555.1
Protozoa	CRYP	Cryptosporidium spp.	2018	Incidence	Number	JOR	Jordan	Eastern Mediterranean	<5 years	1194560	17813.5	5318.46	42374.7
Protozoa	CRYP	Cryptosporidium spp.	2018	Incidence	Number	JOR	Jordan	Eastern Mediterranean	≥5 years	9149055	45781.2	12680.4	120765
Protozoa	CRYP	Cryptosporidium spp.	2018	Incidence	Number	JOR	Jordan	Eastern Mediterranean	All ages	10343615	63594.8	18956.1	164074
Protozoa	CRYP	Cryptosporidium spp.	2018	Incidence	Number	JPN	Japan	Western Pacific	<5 years	4939548	42932.1	13645.7	104097
Protozoa	CRYP	Cryptosporidium spp.	2018	Incidence	Number	JPN	Japan	Western Pacific	≥5 years	122063322	314549	99977.8	762681
Protozoa	CRYP	Cryptosporidium spp.	2018	Incidence	Number	JPN	Japan	Western Pacific	All ages	127002870	357481	113624	866777
Protozoa	CRYP	Cryptosporidium spp.	2018	Incidence	Number	KAZ	Kazakhstan	Europe	<5 years	2003578	5854.37	1859.8	13315.2
Protozoa	CRYP	Cryptosporidium spp.	2018	Incidence	Number	KAZ	Kazakhstan	Europe	≥5 years	16793011	14409.6	4577.38	36374
Protozoa	CRYP	Cryptosporidium spp.	2018	Incidence	Number	KAZ	Kazakhstan	Europe	All ages	18796589	20264	6727.82	50012.7
Protozoa	CRYP	Cryptosporidium spp.	2018	Incidence	Number	KEN	Kenya	Africa	<5 years	6940442	369579	186228	628473
Protozoa	CRYP	Cryptosporidium spp.	2018	Incidence	Number	KEN	Kenya	Africa	≥5 years	42775864	2.26189e+06	1.08352e+06	4.28984e+06
Protozoa	CRYP	Cryptosporidium spp.	2018	Incidence	Number	KEN	Kenya	Africa	All ages	49716306	2.63147e+06	1.28613e+06	4.86175e+06
Protozoa	CRYP	Cryptosporidium spp.	2018	Incidence	Number	KGZ	Kyrgyzstan	Europe	<5 years	746955	3876.08	1195.84	8825.86
Protozoa	CRYP	Cryptosporidium spp.	2018	Incidence	Number	KGZ	Kyrgyzstan	Europe	≥5 years	5530900	6286.76	1733.56	15092.8
Protozoa	CRYP	Cryptosporidium spp.	2018	Incidence	Number	KGZ	Kyrgyzstan	Europe	All ages	6277855	10162.8	3199.98	24229.8
Protozoa	CRYP	Cryptosporidium spp.	2018	Incidence	Number	KHM	Cambodia	Western Pacific	<5 years	1798499	23991.8	8408.5	54243.9
Protozoa	CRYP	Cryptosporidium spp.	2018	Incidence	Number	KHM	Cambodia	Western Pacific	≥5 years	14379041	54683.5	18990	125909
Protozoa	CRYP	Cryptosporidium spp.	2018	Incidence	Number	KHM	Cambodia	Western Pacific	All ages	16177540	78675.3	27527.4	173852
Protozoa	CRYP	Cryptosporidium spp.	2018	Incidence	Number	KIR	Kiribati	Western Pacific	<5 years	15779	221.857	64.1073	518.853
Protozoa	CRYP	Cryptosporidium spp.	2018	Incidence	Number	KIR	Kiribati	Western Pacific	≥5 years	105394	913.433	254.145	2130.42
Protozoa	CRYP	Cryptosporidium spp.	2018	Incidence	Number	KIR	Kiribati	Western Pacific	All ages	121173	1135.29	321.851	2714.29
Protozoa	CRYP	Cryptosporidium spp.	2018	Incidence	Number	KNA	Saint Kitts and Nevis	Americas	<5 years	3111	11.1003	3.72979	25.87
Protozoa	CRYP	Cryptosporidium spp.	2018	Incidence	Number	KNA	Saint Kitts and Nevis	Americas	≥5 years	43923	81.3279	27.327	189.541
Protozoa	CRYP	Cryptosporidium spp.	2018	Incidence	Number	KNA	Saint Kitts and Nevis	Americas	All ages	47034	92.4281	31.0568	215.411
Protozoa	CRYP	Cryptosporidium spp.	2018	Incidence	Number	KOR	South Korea	Western Pacific	<5 years	2046356	17433.4	5541.11	42270.4
Protozoa	CRYP	Cryptosporidium spp.	2018	Incidence	Number	KOR	South Korea	Western Pacific	≥5 years	49525539	127729	40597.9	309701
Protozoa	CRYP	Cryptosporidium spp.	2018	Incidence	Number	KOR	South Korea	Western Pacific	All ages	51571895	145162	46139	351971
Protozoa	CRYP	Cryptosporidium spp.	2018	Incidence	Number	KWT	Kuwait	Eastern Mediterranean	<5 years	305557	1271.73	435.493	2850.54
Protozoa	CRYP	Cryptosporidium spp.	2018	Incidence	Number	KWT	Kuwait	Eastern Mediterranean	≥5 years	3921237	9317.55	3190.71	20885
Protozoa	CRYP	Cryptosporidium spp.	2018	Incidence	Number	KWT	Kuwait	Eastern Mediterranean	All ages	4226794	10589.3	3626.2	23735.5
Protozoa	CRYP	Cryptosporidium spp.	2018	Incidence	Number	LAO	Laos	Western Pacific	<5 years	798049	15722.6	4883.93	33866.6
Protozoa	CRYP	Cryptosporidium spp.	2018	Incidence	Number	LAO	Laos	Western Pacific	≥5 years	6275152	30767.5	9099.68	70367.2
Protozoa	CRYP	Cryptosporidium spp.	2018	Incidence	Number	LAO	Laos	Western Pacific	All ages	7073201	46490.1	14388	103281
Protozoa	CRYP	Cryptosporidium spp.	2018	Incidence	Number	LBN	Lebanon	Eastern Mediterranean	<5 years	565243	11849.6	4736.86	26556
Protozoa	CRYP	Cryptosporidium spp.	2018	Incidence	Number	LBN	Lebanon	Eastern Mediterranean	≥5 years	5510143	45660.6	15646.8	108881
Protozoa	CRYP	Cryptosporidium spp.	2018	Incidence	Number	LBN	Lebanon	Eastern Mediterranean	All ages	6075386	57510.2	21120.6	130547
Protozoa	CRYP	Cryptosporidium spp.	2018	Incidence	Number	LBR	Liberia	Africa	<5 years	741684	48255.6	24796.6	82781.4
Protozoa	CRYP	Cryptosporidium spp.	2018	Incidence	Number	LBR	Liberia	Africa	≥5 years	4154526	259291	121374	480446
Protozoa	CRYP	Cryptosporidium spp.	2018	Incidence	Number	LBR	Liberia	Africa	All ages	4896210	307546	148806	561263
Protozoa	CRYP	Cryptosporidium spp.	2018	Incidence	Number	LBY	Libya	Eastern Mediterranean	<5 years	701327	11411.1	3865.9	26558.6
Protozoa	CRYP	Cryptosporidium spp.	2018	Incidence	Number	LBY	Libya	Eastern Mediterranean	≥5 years	6093996	56591	17436.5	139697
Protozoa	CRYP	Cryptosporidium spp.	2018	Incidence	Number	LBY	Libya	Eastern Mediterranean	All ages	6795323	68002.1	21772	165743
Protozoa	CRYP	Cryptosporidium spp.	2018	Incidence	Number	LCA	Saint Lucia	Americas	<5 years	10582	67.0755	26.0108	144.136
Protozoa	CRYP	Cryptosporidium spp.	2018	Incidence	Number	LCA	Saint Lucia	Americas	≥5 years	166102	894.864	329.779	1942.97
Protozoa	CRYP	Cryptosporidium spp.	2018	Incidence	Number	LCA	Saint Lucia	Americas	All ages	176684	961.939	362.801	2065.19
Protozoa	CRYP	Cryptosporidium spp.	2018	Incidence	Number	LKA	Sri Lanka	South-East Asia	<5 years	1731284	22345.1	9652.84	44403.8
Protozoa	CRYP	Cryptosporidium spp.	2018	Incidence	Number	LKA	Sri Lanka	South-East Asia	≥5 years	20441852	105620	41014.3	201116
Protozoa	CRYP	Cryptosporidium spp.	2018	Incidence	Number	LKA	Sri Lanka	South-East Asia	All ages	22173136	127965	49354.3	241124
Protozoa	CRYP	Cryptosporidium spp.	2018	Incidence	Number	LSO	Lesotho	Africa	<5 years	284484	11278.5	6195.61	18959.5
Protozoa	CRYP	Cryptosporidium spp.	2018	Incidence	Number	LSO	Lesotho	Africa	≥5 years	1886005	100322	51727.8	180140
Protozoa	CRYP	Cryptosporidium spp.	2018	Incidence	Number	LSO	Lesotho	Africa	All ages	2170489	111600	58194.5	195762
Protozoa	CRYP	Cryptosporidium spp.	2018	Incidence	Number	LTU	Lithuania	Europe	<5 years	148810	987.088	403.1	2056.89
Protozoa	CRYP	Cryptosporidium spp.	2018	Incidence	Number	LTU	Lithuania	Europe	≥5 years	2661038	7232.06	2953.38	15070.1
Protozoa	CRYP	Cryptosporidium spp.	2018	Incidence	Number	LTU	Lithuania	Europe	All ages	2809848	8219.15	3356.47	17127
Protozoa	CRYP	Cryptosporidium spp.	2018	Incidence	Number	LUX	Luxembourg	Europe	<5 years	32253	211.535	86.3849	440.794
Protozoa	CRYP	Cryptosporidium spp.	2018	Incidence	Number	LUX	Luxembourg	Europe	≥5 years	569902	1549.84	632.913	3229.55
Protozoa	CRYP	Cryptosporidium spp.	2018	Incidence	Number	LUX	Luxembourg	Europe	All ages	602155	1761.38	719.298	3670.34
Protozoa	CRYP	Cryptosporidium spp.	2018	Incidence	Number	LVA	Latvia	Europe	<5 years	107726	679.67	277.558	1416.29
Protozoa	CRYP	Cryptosporidium spp.	2018	Incidence	Number	LVA	Latvia	Europe	≥5 years	1827024	4979.71	2033.58	10376.7
Protozoa	CRYP	Cryptosporidium spp.	2018	Incidence	Number	LVA	Latvia	Europe	All ages	1934750	5659.38	2311.14	11793
Protozoa	CRYP	Cryptosporidium spp.	2018	Incidence	Number	MAR	Morocco	Eastern Mediterranean	<5 years	3299298	52373.8	20600.4	106281
Protozoa	CRYP	Cryptosporidium spp.	2018	Incidence	Number	MAR	Morocco	Eastern Mediterranean	≥5 years	32352359	120302	44771.2	262099
Protozoa	CRYP	Cryptosporidium spp.	2018	Incidence	Number	MAR	Morocco	Eastern Mediterranean	All ages	35651657	172676	65710.2	369287
Protozoa	CRYP	Cryptosporidium spp.	2018	Incidence	Number	MCO	Monaco	Europe	<5 years	1730	13.3018	5.4321	27.7182
Protozoa	CRYP	Cryptosporidium spp.	2018	Incidence	Number	MCO	Monaco	Europe	≥5 years	36135	97.458	39.7992	203.082
Protozoa	CRYP	Cryptosporidium spp.	2018	Incidence	Number	MCO	Monaco	Europe	All ages	37865	110.76	45.2312	230.8
Protozoa	CRYP	Cryptosporidium spp.	2018	Incidence	Number	MDA	Moldova	Europe	<5 years	228758	1862.08	594.596	4419.51
Protozoa	CRYP	Cryptosporidium spp.	2018	Incidence	Number	MDA	Moldova	Europe	≥5 years	2943614	2136.57	654.153	5243.36
Protozoa	CRYP	Cryptosporidium spp.	2018	Incidence	Number	MDA	Moldova	Europe	All ages	3172372	3998.65	1273.99	9888.9
Protozoa	CRYP	Cryptosporidium spp.	2018	Incidence	Number	MDG	Madagascar	Africa	<5 years	4090427	261941	137349	443371
Protozoa	CRYP	Cryptosporidium spp.	2018	Incidence	Number	MDG	Madagascar	Africa	≥5 years	23046310	1.52007e+06	694721	2.80138e+06
Protozoa	CRYP	Cryptosporidium spp.	2018	Incidence	Number	MDG	Madagascar	Africa	All ages	27136737	1.78201e+06	839663	3.20537e+06
Protozoa	CRYP	Cryptosporidium spp.	2018	Incidence	Number	MDV	Maldives	South-East Asia	<5 years	35829	735.403	226.491	1764.47
Protozoa	CRYP	Cryptosporidium spp.	2018	Incidence	Number	MDV	Maldives	South-East Asia	≥5 years	429905	2084.4	633.755	4817.49
Protozoa	CRYP	Cryptosporidium spp.	2018	Incidence	Number	MDV	Maldives	South-East Asia	All ages	465734	2819.81	903.44	6568.07
Protozoa	CRYP	Cryptosporidium spp.	2018	Incidence	Number	MEX	Mexico	Americas	<5 years	10884770	78291.4	24627.6	207554
Protozoa	CRYP	Cryptosporidium spp.	2018	Incidence	Number	MEX	Mexico	Americas	≥5 years	113093617	235916	69518.5	684493
Protozoa	CRYP	Cryptosporidium spp.	2018	Incidence	Number	MEX	Mexico	Americas	All ages	123978387	314207	95326.9	891884
Protozoa	CRYP	Cryptosporidium spp.	2018	Incidence	Number	MHL	Marshall Islands	Western Pacific	<5 years	5005	21.7688	4.57558	58.0518
Protozoa	CRYP	Cryptosporidium spp.	2018	Incidence	Number	MHL	Marshall Islands	Western Pacific	≥5 years	40913	95.8007	21.4058	245.335
Protozoa	CRYP	Cryptosporidium spp.	2018	Incidence	Number	MHL	Marshall Islands	Western Pacific	All ages	45918	117.57	26.3098	304.454
Protozoa	CRYP	Cryptosporidium spp.	2018	Incidence	Number	MKD	North Macedonia	Europe	<5 years	113099	411.403	131.903	954.741
Protozoa	CRYP	Cryptosporidium spp.	2018	Incidence	Number	MKD	North Macedonia	Europe	≥5 years	1817267	296.409	94.5921	741.716
Protozoa	CRYP	Cryptosporidium spp.	2018	Incidence	Number	MKD	North Macedonia	Europe	All ages	1930366	707.812	229.519	1655.05
Protozoa	CRYP	Cryptosporidium spp.	2018	Incidence	Number	MLI	Mali	Africa	<5 years	3760913	197790	94351.2	356701
Protozoa	CRYP	Cryptosporidium spp.	2018	Incidence	Number	MLI	Mali	Africa	≥5 years	16366118	1.10147e+06	486592	2.14419e+06
Protozoa	CRYP	Cryptosporidium spp.	2018	Incidence	Number	MLI	Mali	Africa	All ages	20127031	1.29926e+06	589782	2.45693e+06
Protozoa	CRYP	Cryptosporidium spp.	2018	Incidence	Number	MLT	Malta	Europe	<5 years	22967	167.08	68.2308	348.16
Protozoa	CRYP	Cryptosporidium spp.	2018	Incidence	Number	MLT	Malta	Europe	≥5 years	452643	1224.14	499.904	2550.85
Protozoa	CRYP	Cryptosporidium spp.	2018	Incidence	Number	MLT	Malta	Europe	All ages	475610	1391.22	568.135	2899.01
Protozoa	CRYP	Cryptosporidium spp.	2018	Incidence	Number	MMR	Myanmar	South-East Asia	<5 years	4510423	113549	50952.6	212357
Protozoa	CRYP	Cryptosporidium spp.	2018	Incidence	Number	MMR	Myanmar	South-East Asia	≥5 years	47577944	189308	72597.5	353098
Protozoa	CRYP	Cryptosporidium spp.	2018	Incidence	Number	MMR	Myanmar	South-East Asia	All ages	52088367	302857	124200	560026
Protozoa	CRYP	Cryptosporidium spp.	2018	Incidence	Number	MNE	Montenegro	Europe	<5 years	37811	95.5265	29.7288	219.399
Protozoa	CRYP	Cryptosporidium spp.	2018	Incidence	Number	MNE	Montenegro	Europe	≥5 years	580241	77.6128	24.8347	195.157
Protozoa	CRYP	Cryptosporidium spp.	2018	Incidence	Number	MNE	Montenegro	Europe	All ages	618052	173.139	55.5343	403.022
Protozoa	CRYP	Cryptosporidium spp.	2018	Incidence	Number	MNG	Mongolia	Western Pacific	<5 years	392999	843.061	257.163	1822.06
Protozoa	CRYP	Cryptosporidium spp.	2018	Incidence	Number	MNG	Mongolia	Western Pacific	≥5 years	2742844	613.518	182.792	1405.5
Protozoa	CRYP	Cryptosporidium spp.	2018	Incidence	Number	MNG	Mongolia	Western Pacific	All ages	3135843	1456.58	469.628	3226.92
Protozoa	CRYP	Cryptosporidium spp.	2018	Incidence	Number	MOZ	Mozambique	Africa	<5 years	5005572	140848	65987.4	245820
Protozoa	CRYP	Cryptosporidium spp.	2018	Incidence	Number	MOZ	Mozambique	Africa	≥5 years	23586599	983415	433433	1.915e+06
Protozoa	CRYP	Cryptosporidium spp.	2018	Incidence	Number	MOZ	Mozambique	Africa	All ages	28592171	1.12426e+06	501496	2.14668e+06
Protozoa	CRYP	Cryptosporidium spp.	2018	Incidence	Number	MRT	Mauritania	Africa	<5 years	717447	40130.1	22924.6	66115.4
Protozoa	CRYP	Cryptosporidium spp.	2018	Incidence	Number	MRT	Mauritania	Africa	≥5 years	3555933	179526	91758.7	323323
Protozoa	CRYP	Cryptosporidium spp.	2018	Incidence	Number	MRT	Mauritania	Africa	All ages	4273380	219656	115869	386772
Protozoa	CRYP	Cryptosporidium spp.	2018	Incidence	Number	MUS	Mauritius	Africa	<5 years	64807	3079.33	1251.16	5821.27
Protozoa	CRYP	Cryptosporidium spp.	2018	Incidence	Number	MUS	Mauritius	Africa	≥5 years	1225119	12789.2	4773.45	26088.7
Protozoa	CRYP	Cryptosporidium spp.	2018	Incidence	Number	MUS	Mauritius	Africa	All ages	1289926	15868.5	6062.94	31962.6
Protozoa	CRYP	Cryptosporidium spp.	2018	Incidence	Number	MWI	Malawi	Africa	<5 years	2884434	129599	53138	241206
Protozoa	CRYP	Cryptosporidium spp.	2018	Incidence	Number	MWI	Malawi	Africa	≥5 years	15398106	739945	280510	1.55955e+06
Protozoa	CRYP	Cryptosporidium spp.	2018	Incidence	Number	MWI	Malawi	Africa	All ages	18282540	869544	344024	1.79369e+06
Protozoa	CRYP	Cryptosporidium spp.	2018	Incidence	Number	MYS	Malaysia	Western Pacific	<5 years	2703541	21726.4	4828.18	56517.8
Protozoa	CRYP	Cryptosporidium spp.	2018	Incidence	Number	MYS	Malaysia	Western Pacific	≥5 years	29934154	109445	26210.6	292336
Protozoa	CRYP	Cryptosporidium spp.	2018	Incidence	Number	MYS	Malaysia	Western Pacific	All ages	32637695	131171	31232.3	347352
Protozoa	CRYP	Cryptosporidium spp.	2018	Incidence	Number	NAM	Namibia	Africa	<5 years	358737	11190.2	4592.11	21836.7
Protozoa	CRYP	Cryptosporidium spp.	2018	Incidence	Number	NAM	Namibia	Africa	≥5 years	2182643	106022	39820.6	220453
Protozoa	CRYP	Cryptosporidium spp.	2018	Incidence	Number	NAM	Namibia	Africa	All ages	2541380	117213	44048.2	239125
Protozoa	CRYP	Cryptosporidium spp.	2018	Incidence	Number	NER	Niger	Africa	<5 years	4194604	322062	168103	543804
Protozoa	CRYP	Cryptosporidium spp.	2018	Incidence	Number	NER	Niger	Africa	≥5 years	17613617	806235	378868	1.4878e+06
Protozoa	CRYP	Cryptosporidium spp.	2018	Incidence	Number	NER	Niger	Africa	All ages	21808221	1.1283e+06	557353	2.00033e+06
Protozoa	CRYP	Cryptosporidium spp.	2018	Incidence	Number	NGA	Nigeria	Africa	<5 years	33401445	3.68379e+06	1.59256e+06	7.44162e+06
Protozoa	CRYP	Cryptosporidium spp.	2018	Incidence	Number	NGA	Nigeria	Africa	≥5 years	169245613	7.69425e+06	2.97918e+06	1.62319e+07
Protozoa	CRYP	Cryptosporidium spp.	2018	Incidence	Number	NGA	Nigeria	Africa	All ages	202647058	1.1378e+07	4.49508e+06	2.3876e+07
Protozoa	CRYP	Cryptosporidium spp.	2018	Incidence	Number	NIC	Nicaragua	Americas	<5 years	673047	2577.09	724.001	6616.8
Protozoa	CRYP	Cryptosporidium spp.	2018	Incidence	Number	NIC	Nicaragua	Americas	≥5 years	5685002	9190.63	2384.43	25080.8
Protozoa	CRYP	Cryptosporidium spp.	2018	Incidence	Number	NIC	Nicaragua	Americas	All ages	6358049	11767.7	3194.27	30703
Protozoa	CRYP	Cryptosporidium spp.	2018	Incidence	Number	NIU	Niue	Western Pacific	<5 years	130	0.601374	0.191144	1.45814
Protozoa	CRYP	Cryptosporidium spp.	2018	Incidence	Number	NIU	Niue	Western Pacific	≥5 years	1649	4.40607	1.40044	10.6833
Protozoa	CRYP	Cryptosporidium spp.	2018	Incidence	Number	NIU	Niue	Western Pacific	All ages	1779	5.00744	1.59159	12.1414
Protozoa	CRYP	Cryptosporidium spp.	2018	Incidence	Number	NLD	Netherlands	Europe	<5 years	881790	6101.74	2491.78	12714.8
Protozoa	CRYP	Cryptosporidium spp.	2018	Incidence	Number	NLD	Netherlands	Europe	≥5 years	16487437	44705.4	18256.4	93156.7
Protozoa	CRYP	Cryptosporidium spp.	2018	Incidence	Number	NLD	Netherlands	Europe	All ages	17369227	50807.1	20748.2	105871
Protozoa	CRYP	Cryptosporidium spp.	2018	Incidence	Number	NOR	Norway	Europe	<5 years	299568	1860.27	759.684	3876.42
Protozoa	CRYP	Cryptosporidium spp.	2018	Incidence	Number	NOR	Norway	Europe	≥5 years	4995890	13629.6	5565.95	28401.2
Protozoa	CRYP	Cryptosporidium spp.	2018	Incidence	Number	NOR	Norway	Europe	All ages	5295458	15489.9	6325.63	32277.7
Protozoa	CRYP	Cryptosporidium spp.	2018	Incidence	Number	NPL	Nepal	South-East Asia	<5 years	2923535	21465.1	9073.63	39075.6
Protozoa	CRYP	Cryptosporidium spp.	2018	Incidence	Number	NPL	Nepal	South-East Asia	≥5 years	25106438	121541	47693	247743
Protozoa	CRYP	Cryptosporidium spp.	2018	Incidence	Number	NPL	Nepal	South-East Asia	All ages	28029973	143006	57597.8	284331
Protozoa	CRYP	Cryptosporidium spp.	2018	Incidence	Number	NRU	Nauru	Western Pacific	<5 years	1552	3.85603	1.22562	9.34963
Protozoa	CRYP	Cryptosporidium spp.	2018	Incidence	Number	NRU	Nauru	Western Pacific	≥5 years	9855	28.2518	8.97969	68.5016
Protozoa	CRYP	Cryptosporidium spp.	2018	Incidence	Number	NRU	Nauru	Western Pacific	All ages	11407	32.1079	10.2053	77.8512
Protozoa	CRYP	Cryptosporidium spp.	2018	Incidence	Number	NZL	New Zealand	Western Pacific	<5 years	305272	1642.67	522.115	3982.95
Protozoa	CRYP	Cryptosporidium spp.	2018	Incidence	Number	NZL	New Zealand	Western Pacific	≥5 years	4554126	12035.3	3825.36	29181.8
Protozoa	CRYP	Cryptosporidium spp.	2018	Incidence	Number	NZL	New Zealand	Western Pacific	All ages	4859398	13678	4347.48	33164.7
Protozoa	CRYP	Cryptosporidium spp.	2018	Incidence	Number	OMN	Oman	Eastern Mediterranean	<5 years	425513	1379.35	472.345	3091.76
Protozoa	CRYP	Cryptosporidium spp.	2018	Incidence	Number	OMN	Oman	Eastern Mediterranean	≥5 years	4158963	10106	3460.71	22652.3
Protozoa	CRYP	Cryptosporidium spp.	2018	Incidence	Number	OMN	Oman	Eastern Mediterranean	All ages	4584476	11485.4	3933.06	25744
Protozoa	CRYP	Cryptosporidium spp.	2018	Incidence	Number	PAK	Pakistan	Eastern Mediterranean	<5 years	30758854	1.85408e+06	826584	3.5108e+06
Protozoa	CRYP	Cryptosporidium spp.	2018	Incidence	Number	PAK	Pakistan	Eastern Mediterranean	≥5 years	194272958	5.25564e+06	2.23757e+06	1.08248e+07
Protozoa	CRYP	Cryptosporidium spp.	2018	Incidence	Number	PAK	Pakistan	Eastern Mediterranean	All ages	225031812	7.10971e+06	3.18673e+06	1.38696e+07
Protozoa	CRYP	Cryptosporidium spp.	2018	Incidence	Number	PAN	Panama	Americas	<5 years	387830	975.538	327.79	2273.56
Protozoa	CRYP	Cryptosporidium spp.	2018	Incidence	Number	PAN	Panama	Americas	≥5 years	3745718	7147.44	2401.61	16657.6
Protozoa	CRYP	Cryptosporidium spp.	2018	Incidence	Number	PAN	Panama	Americas	All ages	4133548	8122.98	2729.4	18931.2
Protozoa	CRYP	Cryptosporidium spp.	2018	Incidence	Number	PER	Peru	Americas	<5 years	2711270	43235.2	15516.9	96053.1
Protozoa	CRYP	Cryptosporidium spp.	2018	Incidence	Number	PER	Peru	Americas	≥5 years	28845218	145237	46500.5	357689
Protozoa	CRYP	Cryptosporidium spp.	2018	Incidence	Number	PER	Peru	Americas	All ages	31556488	188472	62498.5	453897
Protozoa	CRYP	Cryptosporidium spp.	2018	Incidence	Number	PHL	Philippines	Western Pacific	<5 years	11577465	206758	60203.7	455248
Protozoa	CRYP	Cryptosporidium spp.	2018	Incidence	Number	PHL	Philippines	Western Pacific	≥5 years	97221695	369304	109499	861327
Protozoa	CRYP	Cryptosporidium spp.	2018	Incidence	Number	PHL	Philippines	Western Pacific	All ages	108799160	576062	174706	1.31254e+06
Protozoa	CRYP	Cryptosporidium spp.	2018	Incidence	Number	PLW	Palau	Western Pacific	<5 years	1126	6.91537	1.29371	19.983
Protozoa	CRYP	Cryptosporidium spp.	2018	Incidence	Number	PLW	Palau	Western Pacific	≥5 years	16695	42.1061	8.27157	125.523
Protozoa	CRYP	Cryptosporidium spp.	2018	Incidence	Number	PLW	Palau	Western Pacific	All ages	17821	49.0215	9.5607	148.494
Protozoa	CRYP	Cryptosporidium spp.	2018	Incidence	Number	PNG	Papua New Guinea	Western Pacific	<5 years	1179406	30029.4	8949.06	63605.7
Protozoa	CRYP	Cryptosporidium spp.	2018	Incidence	Number	PNG	Papua New Guinea	Western Pacific	≥5 years	8107430	55310.9	16545.6	125623
Protozoa	CRYP	Cryptosporidium spp.	2018	Incidence	Number	PNG	Papua New Guinea	Western Pacific	All ages	9286836	85340.3	26339.7	192330
Protozoa	CRYP	Cryptosporidium spp.	2018	Incidence	Number	POL	Poland	Europe	<5 years	1909058	13436.8	5487.23	27999.6
Protozoa	CRYP	Cryptosporidium spp.	2018	Incidence	Number	POL	Poland	Europe	≥5 years	36340264	98447.1	40203.1	205143
Protozoa	CRYP	Cryptosporidium spp.	2018	Incidence	Number	POL	Poland	Europe	All ages	38249322	111884	45690.3	233143
Protozoa	CRYP	Cryptosporidium spp.	2018	Incidence	Number	PRK	North Korea	South-East Asia	<5 years	1684175	29668.4	12792.3	56856.2
Protozoa	CRYP	Cryptosporidium spp.	2018	Incidence	Number	PRK	North Korea	South-East Asia	≥5 years	24192008	161832	63200.3	305805
Protozoa	CRYP	Cryptosporidium spp.	2018	Incidence	Number	PRK	North Korea	South-East Asia	All ages	25876183	191500	74768.2	358354
Protozoa	CRYP	Cryptosporidium spp.	2018	Incidence	Number	PRT	Portugal	Europe	<5 years	423921	3627.74	1481.47	7559.45
Protozoa	CRYP	Cryptosporidium spp.	2018	Incidence	Number	PRT	Portugal	Europe	≥5 years	9902806	26579.2	10854.2	55385.6
Protozoa	CRYP	Cryptosporidium spp.	2018	Incidence	Number	PRT	Portugal	Europe	All ages	10326727	30206.9	12335.7	62945
Protozoa	CRYP	Cryptosporidium spp.	2018	Incidence	Number	PRY	Paraguay	Americas	<5 years	674542	3111.25	1333.09	5945.83
Protozoa	CRYP	Cryptosporidium spp.	2018	Incidence	Number	PRY	Paraguay	Americas	≥5 years	5708622	8314.53	3455.11	17737.8
Protozoa	CRYP	Cryptosporidium spp.	2018	Incidence	Number	PRY	Paraguay	Americas	All ages	6383164	11425.8	4874.08	23282.4
Protozoa	CRYP	Cryptosporidium spp.	2018	Incidence	Number	QAT	Qatar	Eastern Mediterranean	<5 years	143700	825.124	282.556	1849.49
Protozoa	CRYP	Cryptosporidium spp.	2018	Incidence	Number	QAT	Qatar	Eastern Mediterranean	≥5 years	2598726	6045.41	2070.19	13550.6
Protozoa	CRYP	Cryptosporidium spp.	2018	Incidence	Number	QAT	Qatar	Eastern Mediterranean	All ages	2742426	6870.53	2352.75	15400
Protozoa	CRYP	Cryptosporidium spp.	2018	Incidence	Number	ROU	Romania	Europe	<5 years	1002337	6901.45	2818.36	14381.2
Protozoa	CRYP	Cryptosporidium spp.	2018	Incidence	Number	ROU	Romania	Europe	≥5 years	18643365	50564.6	20649.2	105366
Protozoa	CRYP	Cryptosporidium spp.	2018	Incidence	Number	ROU	Romania	Europe	All ages	19645702	57466.1	23467.6	119747
Protozoa	CRYP	Cryptosporidium spp.	2018	Incidence	Number	RUS	Russia	Europe	<5 years	9355062	57233.1	18188	133088
Protozoa	CRYP	Cryptosporidium spp.	2018	Incidence	Number	RUS	Russia	Europe	≥5 years	136993720	159153	51165	397122
Protozoa	CRYP	Cryptosporidium spp.	2018	Incidence	Number	RUS	Russia	Europe	All ages	146348782	216386	70918.3	528508
Protozoa	CRYP	Cryptosporidium spp.	2018	Incidence	Number	RWA	Rwanda	Africa	<5 years	1777042	57665.4	28698.2	102577
Protozoa	CRYP	Cryptosporidium spp.	2018	Incidence	Number	RWA	Rwanda	Africa	≥5 years	10567362	410071	183480	782165
Protozoa	CRYP	Cryptosporidium spp.	2018	Incidence	Number	RWA	Rwanda	Africa	All ages	12344404	467736	219277	878491
Protozoa	CRYP	Cryptosporidium spp.	2018	Incidence	Number	SAU	Saudi Arabia	Eastern Mediterranean	<5 years	2856549	9204.83	3152.11	20632.3
Protozoa	CRYP	Cryptosporidium spp.	2018	Incidence	Number	SAU	Saudi Arabia	Eastern Mediterranean	≥5 years	27737094	67440.7	23094.4	151166
Protozoa	CRYP	Cryptosporidium spp.	2018	Incidence	Number	SAU	Saudi Arabia	Eastern Mediterranean	All ages	30593643	76645.5	26246.5	171798
Protozoa	CRYP	Cryptosporidium spp.	2018	Incidence	Number	SDN	Sudan	Eastern Mediterranean	<5 years	6792264	271674	87863.4	656751
Protozoa	CRYP	Cryptosporidium spp.	2018	Incidence	Number	SDN	Sudan	Eastern Mediterranean	≥5 years	36746874	432189	127790	1.18146e+06
Protozoa	CRYP	Cryptosporidium spp.	2018	Incidence	Number	SDN	Sudan	Eastern Mediterranean	All ages	43539138	703863	233092	1.85893e+06
Protozoa	CRYP	Cryptosporidium spp.	2018	Incidence	Number	SEAR	South-East Asian Region	South-East Asia	<5 years	175135016	3.50079e+06	1.85283e+06	6.03372e+06
Protozoa	CRYP	Cryptosporidium spp.	2018	Incidence	Number	SEAR	South-East Asian Region	South-East Asia	≥5 years	1825553481	3.13473e+07	1.48776e+07	5.37686e+07
Protozoa	CRYP	Cryptosporidium spp.	2018	Incidence	Number	SEAR	South-East Asian Region	South-East Asia	All ages	2000688497	3.48481e+07	1.67552e+07	5.89205e+07
Protozoa	CRYP	Cryptosporidium spp.	2018	Incidence	Number	SEN	Senegal	Africa	<5 years	2384637	116639	47743.6	268647
Protozoa	CRYP	Cryptosporidium spp.	2018	Incidence	Number	SEN	Senegal	Africa	≥5 years	13310356	565484	212441	1.28839e+06
Protozoa	CRYP	Cryptosporidium spp.	2018	Incidence	Number	SEN	Senegal	Africa	All ages	15694993	682123	263400	1.54735e+06
Protozoa	CRYP	Cryptosporidium spp.	2018	Incidence	Number	SGP	Singapore	Western Pacific	<5 years	236441	1896.88	602.912	4599.31
Protozoa	CRYP	Cryptosporidium spp.	2018	Incidence	Number	SGP	Singapore	Western Pacific	≥5 years	5374945	13897.8	4417.33	33697.6
Protozoa	CRYP	Cryptosporidium spp.	2018	Incidence	Number	SGP	Singapore	Western Pacific	All ages	5611386	15794.7	5020.25	38296.9
Protozoa	CRYP	Cryptosporidium spp.	2018	Incidence	Number	SLB	Solomon Islands	Western Pacific	<5 years	101322	889.859	275.934	1925.23
Protozoa	CRYP	Cryptosporidium spp.	2018	Incidence	Number	SLB	Solomon Islands	Western Pacific	≥5 years	596059	3748.23	1137.19	8413.51
Protozoa	CRYP	Cryptosporidium spp.	2018	Incidence	Number	SLB	Solomon Islands	Western Pacific	All ages	697381	4638.09	1444.43	10359.1
Protozoa	CRYP	Cryptosporidium spp.	2018	Incidence	Number	SLE	Sierra Leone	Africa	<5 years	1098986	49431.9	24627.4	89517.4
Protozoa	CRYP	Cryptosporidium spp.	2018	Incidence	Number	SLE	Sierra Leone	Africa	≥5 years	6367564	331160	155408	617441
Protozoa	CRYP	Cryptosporidium spp.	2018	Incidence	Number	SLE	Sierra Leone	Africa	All ages	7466550	380592	179120	702192
Protozoa	CRYP	Cryptosporidium spp.	2018	Incidence	Number	SLV	El Salvador	Americas	<5 years	548633	4131.54	1780.36	8012.06
Protozoa	CRYP	Cryptosporidium spp.	2018	Incidence	Number	SLV	El Salvador	Americas	≥5 years	5669506	15501.1	6433.83	32679.7
Protozoa	CRYP	Cryptosporidium spp.	2018	Incidence	Number	SLV	El Salvador	Americas	All ages	6218139	19632.7	8305.46	39905.4
Protozoa	CRYP	Cryptosporidium spp.	2018	Incidence	Number	SMR	San Marino	Europe	<5 years	1453	12.1074	4.94433	25.2293
Protozoa	CRYP	Cryptosporidium spp.	2018	Incidence	Number	SMR	San Marino	Europe	≥5 years	33012	88.707	36.2255	184.847
Protozoa	CRYP	Cryptosporidium spp.	2018	Incidence	Number	SMR	San Marino	Europe	All ages	34465	100.814	41.1698	210.076
Protozoa	CRYP	Cryptosporidium spp.	2018	Incidence	Number	SOM	Somalia	Eastern Mediterranean	<5 years	2935856	63387.9	22211.4	149589
Protozoa	CRYP	Cryptosporidium spp.	2018	Incidence	Number	SOM	Somalia	Eastern Mediterranean	≥5 years	12239083	213483	69611.7	502966
Protozoa	CRYP	Cryptosporidium spp.	2018	Incidence	Number	SOM	Somalia	Eastern Mediterranean	All ages	15174939	276871	94479.4	655042
Protozoa	CRYP	Cryptosporidium spp.	2018	Incidence	Number	SRB	Serbia	Europe	<5 years	327027	1032.47	319.322	2387.89
Protozoa	CRYP	Cryptosporidium spp.	2018	Incidence	Number	SRB	Serbia	Europe	≥5 years	6719829	1525.14	499.013	3717.17
Protozoa	CRYP	Cryptosporidium spp.	2018	Incidence	Number	SRB	Serbia	Europe	All ages	7046856	2557.61	843.162	6079.5
Protozoa	CRYP	Cryptosporidium spp.	2018	Incidence	Number	SSD	South Sudan	Africa	<5 years	1512054	113389	57252.9	194263
Protozoa	CRYP	Cryptosporidium spp.	2018	Incidence	Number	SSD	South Sudan	Africa	≥5 years	8447966	561983	256076	1.05865e+06
Protozoa	CRYP	Cryptosporidium spp.	2018	Incidence	Number	SSD	South Sudan	Africa	All ages	9960020	675372	313076	1.24375e+06
Protozoa	CRYP	Cryptosporidium spp.	2018	Incidence	Number	STP	Sao Tome and Principe	Africa	<5 years	30443	431.168	222.583	762.464
Protozoa	CRYP	Cryptosporidium spp.	2018	Incidence	Number	STP	Sao Tome and Principe	Africa	≥5 years	178146	3642.98	1759.92	6765.74
Protozoa	CRYP	Cryptosporidium spp.	2018	Incidence	Number	STP	Sao Tome and Principe	Africa	All ages	208589	4074.15	1977.63	7487.83
Protozoa	CRYP	Cryptosporidium spp.	2018	Incidence	Number	SUR	Suriname	Americas	<5 years	55090	252.661	99.6799	503.967
Protozoa	CRYP	Cryptosporidium spp.	2018	Incidence	Number	SUR	Suriname	Americas	≥5 years	541540	1888.63	678.836	4128.58
Protozoa	CRYP	Cryptosporidium spp.	2018	Incidence	Number	SUR	Suriname	Americas	All ages	596630	2141.29	779.126	4496.53
Protozoa	CRYP	Cryptosporidium spp.	2018	Incidence	Number	SVK	Slovakia	Europe	<5 years	287952	1910.91	780.362	3981.94
Protozoa	CRYP	Cryptosporidium spp.	2018	Incidence	Number	SVK	Slovakia	Europe	≥5 years	5151647	14000.6	5717.45	29174.3
Protozoa	CRYP	Cryptosporidium spp.	2018	Incidence	Number	SVK	Slovakia	Europe	All ages	5439599	15911.5	6497.82	33156.3
Protozoa	CRYP	Cryptosporidium spp.	2018	Incidence	Number	SVN	Slovenia	Europe	<5 years	103508	724.66	295.931	1510.04
Protozoa	CRYP	Cryptosporidium spp.	2018	Incidence	Number	SVN	Slovenia	Europe	≥5 years	1959313	5309.34	2168.19	11063.6
Protozoa	CRYP	Cryptosporidium spp.	2018	Incidence	Number	SVN	Slovenia	Europe	All ages	2062821	6034	2464.12	12573.6
Protozoa	CRYP	Cryptosporidium spp.	2018	Incidence	Number	SWE	Sweden	Europe	<5 years	602050	3555.27	1451.87	7408.44
Protozoa	CRYP	Cryptosporidium spp.	2018	Incidence	Number	SWE	Sweden	Europe	≥5 years	9518385	26048.2	10637.4	54279.1
Protozoa	CRYP	Cryptosporidium spp.	2018	Incidence	Number	SWE	Sweden	Europe	All ages	10120435	29603.5	12089.3	61687.6
Protozoa	CRYP	Cryptosporidium spp.	2018	Incidence	Number	SWZ	Eswatini	Africa	<5 years	143975	5526.25	2881.26	9318.4
Protozoa	CRYP	Cryptosporidium spp.	2018	Incidence	Number	SWZ	Eswatini	Africa	≥5 years	1019535	56077.8	27600.2	105686
Protozoa	CRYP	Cryptosporidium spp.	2018	Incidence	Number	SWZ	Eswatini	Africa	All ages	1163510	61604	30675.1	113819
Protozoa	CRYP	Cryptosporidium spp.	2018	Incidence	Number	SYC	Seychelles	Africa	<5 years	8424	210.735	85.2404	399.176
Protozoa	CRYP	Cryptosporidium spp.	2018	Incidence	Number	SYC	Seychelles	Africa	≥5 years	105313	1114.61	408.283	2292.17
Protozoa	CRYP	Cryptosporidium spp.	2018	Incidence	Number	SYC	Seychelles	Africa	All ages	113737	1325.34	495.622	2674.68
Protozoa	CRYP	Cryptosporidium spp.	2018	Incidence	Number	SYR	Syria	Eastern Mediterranean	<5 years	2034530	22597.9	7560.93	54257.8
Protozoa	CRYP	Cryptosporidium spp.	2018	Incidence	Number	SYR	Syria	Eastern Mediterranean	≥5 years	17164998	108413	31378.7	247453
Protozoa	CRYP	Cryptosporidium spp.	2018	Incidence	Number	SYR	Syria	Eastern Mediterranean	All ages	19199528	131010	39779.7	308171
Protozoa	CRYP	Cryptosporidium spp.	2018	Incidence	Number	TCD	Chad	Africa	<5 years	3070258	289011	144874	490352
Protozoa	CRYP	Cryptosporidium spp.	2018	Incidence	Number	TCD	Chad	Africa	≥5 years	12808115	644620	299333	1.2161e+06
Protozoa	CRYP	Cryptosporidium spp.	2018	Incidence	Number	TCD	Chad	Africa	All ages	15878373	933631	448573	1.69483e+06
Protozoa	CRYP	Cryptosporidium spp.	2018	Incidence	Number	TGO	Togo	Africa	<5 years	1249788	81423.8	41675.7	138344
Protozoa	CRYP	Cryptosporidium spp.	2018	Incidence	Number	TGO	Togo	Africa	≥5 years	6907510	325621	153066	604243
Protozoa	CRYP	Cryptosporidium spp.	2018	Incidence	Number	TGO	Togo	Africa	All ages	8157298	407044	197519	736101
Protozoa	CRYP	Cryptosporidium spp.	2018	Incidence	Number	THA	Thailand	South-East Asia	<5 years	3701764	37644.8	12867.1	85921.8
Protozoa	CRYP	Cryptosporidium spp.	2018	Incidence	Number	THA	Thailand	South-East Asia	≥5 years	67589150	315825	95077.9	706844
Protozoa	CRYP	Cryptosporidium spp.	2018	Incidence	Number	THA	Thailand	South-East Asia	All ages	71290914	353470	107393	784499
Protozoa	CRYP	Cryptosporidium spp.	2018	Incidence	Number	TJK	Tajikistan	Europe	<5 years	1310209	14505.1	4413.71	34233.6
Protozoa	CRYP	Cryptosporidium spp.	2018	Incidence	Number	TJK	Tajikistan	Europe	≥5 years	7885882	25842.8	7622.35	59055.6
Protozoa	CRYP	Cryptosporidium spp.	2018	Incidence	Number	TJK	Tajikistan	Europe	All ages	9196091	40347.9	11713.8	92575.6
Protozoa	CRYP	Cryptosporidium spp.	2018	Incidence	Number	TKM	Turkmenistan	Europe	<5 years	802249	2584.31	836.787	6008.35
Protozoa	CRYP	Cryptosporidium spp.	2018	Incidence	Number	TKM	Turkmenistan	Europe	≥5 years	5778860	4909.81	1530.29	12197.1
Protozoa	CRYP	Cryptosporidium spp.	2018	Incidence	Number	TKM	Turkmenistan	Europe	All ages	6581109	7494.12	2455.15	18319
Protozoa	CRYP	Cryptosporidium spp.	2018	Incidence	Number	TLS	Timor-Leste	South-East Asia	<5 years	158939	4025.87	1795.14	7423.73
Protozoa	CRYP	Cryptosporidium spp.	2018	Incidence	Number	TLS	Timor-Leste	South-East Asia	≥5 years	1104664	8121.12	3183.31	15063.2
Protozoa	CRYP	Cryptosporidium spp.	2018	Incidence	Number	TLS	Timor-Leste	South-East Asia	All ages	1263603	12147	4875.36	22925.7
Protozoa	CRYP	Cryptosporidium spp.	2018	Incidence	Number	TON	Tonga	Western Pacific	<5 years	13092	59.4731	13.6329	151.328
Protozoa	CRYP	Cryptosporidium spp.	2018	Incidence	Number	TON	Tonga	Western Pacific	≥5 years	92398	331.324	79.1656	865.51
Protozoa	CRYP	Cryptosporidium spp.	2018	Incidence	Number	TON	Tonga	Western Pacific	All ages	105490	390.797	91.8132	1027.03
Protozoa	CRYP	Cryptosporidium spp.	2018	Incidence	Number	TTO	Trinidad and Tobago	Americas	<5 years	91420	342.111	114.953	797.316
Protozoa	CRYP	Cryptosporidium spp.	2018	Incidence	Number	TTO	Trinidad and Tobago	Americas	≥5 years	1358174	2506.54	842.22	5841.66
Protozoa	CRYP	Cryptosporidium spp.	2018	Incidence	Number	TTO	Trinidad and Tobago	Americas	All ages	1449594	2848.65	957.173	6638.98
Protozoa	CRYP	Cryptosporidium spp.	2018	Incidence	Number	TUN	Tunisia	Eastern Mediterranean	<5 years	1080498	18908.3	7949.02	36771
Protozoa	CRYP	Cryptosporidium spp.	2018	Incidence	Number	TUN	Tunisia	Eastern Mediterranean	≥5 years	10629303	66481	27447.3	128267
Protozoa	CRYP	Cryptosporidium spp.	2018	Incidence	Number	TUN	Tunisia	Eastern Mediterranean	All ages	11709801	85389.3	36337.8	166589
Protozoa	CRYP	Cryptosporidium spp.	2018	Incidence	Number	TUR	Turkey	Europe	<5 years	6909070	38576.4	12817.5	91536.6
Protozoa	CRYP	Cryptosporidium spp.	2018	Incidence	Number	TUR	Turkey	Europe	≥5 years	76966018	165852	51006.7	379903
Protozoa	CRYP	Cryptosporidium spp.	2018	Incidence	Number	TUR	Turkey	Europe	All ages	83875088	204428	66004.3	461222
Protozoa	CRYP	Cryptosporidium spp.	2018	Incidence	Number	TUV	Tuvalu	Western Pacific	<5 years	1178	4.14308	0.982087	10.6616
Protozoa	CRYP	Cryptosporidium spp.	2018	Incidence	Number	TUV	Tuvalu	Western Pacific	≥5 years	9653	23.923	5.71902	62.0984
Protozoa	CRYP	Cryptosporidium spp.	2018	Incidence	Number	TUV	Tuvalu	Western Pacific	All ages	10831	28.0661	6.85344	73.635
Protozoa	CRYP	Cryptosporidium spp.	2018	Incidence	Number	TZA	Tanzania	Africa	<5 years	9455723	177950	91691.1	310091
Protozoa	CRYP	Cryptosporidium spp.	2018	Incidence	Number	TZA	Tanzania	Africa	≥5 years	47120193	1.4345e+06	674808	2.68496e+06
Protozoa	CRYP	Cryptosporidium spp.	2018	Incidence	Number	TZA	Tanzania	Africa	All ages	56575916	1.61245e+06	770314	2.96089e+06
Protozoa	CRYP	Cryptosporidium spp.	2018	Incidence	Number	UGA	Uganda	Africa	<5 years	7021415	288821	153522	486129
Protozoa	CRYP	Cryptosporidium spp.	2018	Incidence	Number	UGA	Uganda	Africa	≥5 years	33847746	1.54479e+06	733748	2.7901e+06
Protozoa	CRYP	Cryptosporidium spp.	2018	Incidence	Number	UGA	Uganda	Africa	All ages	40869161	1.83361e+06	900732	3.32078e+06
Protozoa	CRYP	Cryptosporidium spp.	2018	Incidence	Number	UKR	Ukraine	Europe	<5 years	2263623	10150.8	3186.11	24557.3
Protozoa	CRYP	Cryptosporidium spp.	2018	Incidence	Number	UKR	Ukraine	Europe	≥5 years	43075145	45309.5	12311.2	108359
Protozoa	CRYP	Cryptosporidium spp.	2018	Incidence	Number	UKR	Ukraine	Europe	All ages	45338768	55460.3	16204.1	130363
Protozoa	CRYP	Cryptosporidium spp.	2018	Incidence	Number	URY	Uruguay	Americas	<5 years	230686	800.611	269.013	1865.88
Protozoa	CRYP	Cryptosporidium spp.	2018	Incidence	Number	URY	Uruguay	Americas	≥5 years	3161662	5865.81	1970.97	13670.7
Protozoa	CRYP	Cryptosporidium spp.	2018	Incidence	Number	URY	Uruguay	Americas	All ages	3392348	6666.42	2239.98	15536.6
Protozoa	CRYP	Cryptosporidium spp.	2018	Incidence	Number	USA	United States	Americas	<5 years	19949900	78749	26460.4	183530
Protozoa	CRYP	Cryptosporidium spp.	2018	Incidence	Number	USA	United States	Americas	≥5 years	313725390	576968	193867	1.34467e+06
Protozoa	CRYP	Cryptosporidium spp.	2018	Incidence	Number	USA	United States	Americas	All ages	333675290	655717	220327	1.5282e+06
Protozoa	CRYP	Cryptosporidium spp.	2018	Incidence	Number	UZB	Uzbekistan	Europe	<5 years	3547695	6414.59	1914.76	14749.1
Protozoa	CRYP	Cryptosporidium spp.	2018	Incidence	Number	UZB	Uzbekistan	Europe	≥5 years	28538988	15204.2	4161.49	37459.8
Protozoa	CRYP	Cryptosporidium spp.	2018	Incidence	Number	UZB	Uzbekistan	Europe	All ages	32086683	21618.8	6336.25	50449.9
Protozoa	CRYP	Cryptosporidium spp.	2018	Incidence	Number	VCT	Saint Vincent and the Grenadines	Americas	<5 years	7981	35.4653	13.8164	74.2272
Protozoa	CRYP	Cryptosporidium spp.	2018	Incidence	Number	VCT	Saint Vincent and the Grenadines	Americas	≥5 years	97320	360.516	131.735	765.495
Protozoa	CRYP	Cryptosporidium spp.	2018	Incidence	Number	VCT	Saint Vincent and the Grenadines	Americas	All ages	105301	395.981	147.593	818.032
Protozoa	CRYP	Cryptosporidium spp.	2018	Incidence	Number	VEN	Venezuela	Americas	<5 years	2722502	12971	3176.14	35460.9
Protozoa	CRYP	Cryptosporidium spp.	2018	Incidence	Number	VEN	Venezuela	Americas	≥5 years	27604239	71369.3	16704.8	215601
Protozoa	CRYP	Cryptosporidium spp.	2018	Incidence	Number	VEN	Venezuela	Americas	All ages	30326741	84340.3	20620.2	246031
Protozoa	CRYP	Cryptosporidium spp.	2018	Incidence	Number	VNM	Vietnam	Western Pacific	<5 years	8335600	213537	56145.1	578882
Protozoa	CRYP	Cryptosporidium spp.	2018	Incidence	Number	VNM	Vietnam	Western Pacific	≥5 years	87411892	745216	189119	1.98462e+06
Protozoa	CRYP	Cryptosporidium spp.	2018	Incidence	Number	VNM	Vietnam	Western Pacific	All ages	95747492	958754	243189	2.5635e+06
Protozoa	CRYP	Cryptosporidium spp.	2018	Incidence	Number	VUT	Vanuatu	Western Pacific	<5 years	42460	495.858	147.668	1094.78
Protozoa	CRYP	Cryptosporidium spp.	2018	Incidence	Number	VUT	Vanuatu	Western Pacific	≥5 years	239429	1585	475.716	3718.63
Protozoa	CRYP	Cryptosporidium spp.	2018	Incidence	Number	VUT	Vanuatu	Western Pacific	All ages	281889	2080.86	629.553	4769.52
Protozoa	CRYP	Cryptosporidium spp.	2018	Incidence	Number	WPR	Western Pacific Region	Western Pacific	<5 years	126507775	648185	261682	1.2713e+06
Protozoa	CRYP	Cryptosporidium spp.	2018	Incidence	Number	WPR	Western Pacific Region	Western Pacific	≥5 years	1779718663	2.12226e+06	1.02003e+06	4.18735e+06
Protozoa	CRYP	Cryptosporidium spp.	2018	Incidence	Number	WPR	Western Pacific Region	Western Pacific	All ages	1906226438	2.77045e+06	1.31199e+06	5.474e+06
Protozoa	CRYP	Cryptosporidium spp.	2018	Incidence	Number	WSM	Samoa	Western Pacific	<5 years	29201	292.38	88.4542	651.618
Protozoa	CRYP	Cryptosporidium spp.	2018	Incidence	Number	WSM	Samoa	Western Pacific	≥5 years	177271	1115.97	320.668	2642.72
Protozoa	CRYP	Cryptosporidium spp.	2018	Incidence	Number	WSM	Samoa	Western Pacific	All ages	206472	1408.35	417.009	3316.87
Protozoa	CRYP	Cryptosporidium spp.	2018	Incidence	Number	YEM	Yemen	Eastern Mediterranean	<5 years	5355486	340773	120687	791199
Protozoa	CRYP	Cryptosporidium spp.	2018	Incidence	Number	YEM	Yemen	Eastern Mediterranean	≥5 years	28232743	218913	68012.9	557011
Protozoa	CRYP	Cryptosporidium spp.	2018	Incidence	Number	YEM	Yemen	Eastern Mediterranean	All ages	33588229	559687	197586	1.31043e+06
Protozoa	CRYP	Cryptosporidium spp.	2018	Incidence	Number	ZAF	South Africa	Africa	<5 years	5612089	196080	86874.6	343447
Protozoa	CRYP	Cryptosporidium spp.	2018	Incidence	Number	ZAF	South Africa	Africa	≥5 years	52517634	1.84169e+06	770039	3.46137e+06
Protozoa	CRYP	Cryptosporidium spp.	2018	Incidence	Number	ZAF	South Africa	Africa	All ages	58129723	2.03777e+06	862624	3.81154e+06
Protozoa	CRYP	Cryptosporidium spp.	2018	Incidence	Number	ZMB	Zambia	Africa	<5 years	2900189	98034.1	35672.5	213109
Protozoa	CRYP	Cryptosporidium spp.	2018	Incidence	Number	ZMB	Zambia	Africa	≥5 years	14806339	485511	160884	1.12555e+06
Protozoa	CRYP	Cryptosporidium spp.	2018	Incidence	Number	ZMB	Zambia	Africa	All ages	17706528	583545	198302	1.34426e+06
Protozoa	CRYP	Cryptosporidium spp.	2018	Incidence	Number	ZWE	Zimbabwe	Africa	<5 years	2302153	75309.9	30054.1	165234
Protozoa	CRYP	Cryptosporidium spp.	2018	Incidence	Number	ZWE	Zimbabwe	Africa	≥5 years	12618225	498210	189437	1.1589e+06
Protozoa	CRYP	Cryptosporidium spp.	2018	Incidence	Number	ZWE	Zimbabwe	Africa	All ages	14920378	573519	217398	1.33411e+06
Protozoa	CRYP	Cryptosporidium spp.	2018	Incidence	Rate per 100,000	AFG	Afghanistan	Eastern Mediterranean	<5 years	6158776	1843.47	667.221	4329.95
Protozoa	CRYP	Cryptosporidium spp.	2018	Incidence	Rate per 100,000	AFG	Afghanistan	Eastern Mediterranean	≥5 years	30045010	569.089	169.804	1448.54
Protozoa	CRYP	Cryptosporidium spp.	2018	Incidence	Rate per 100,000	AFG	Afghanistan	Eastern Mediterranean	All ages	36203786	785.879	270.09	1879.01
Protozoa	CRYP	Cryptosporidium spp.	2018	Incidence	Rate per 100,000	AFR	African Region	Africa	<5 years	170506197	6033.52	3516.77	9669.34
Protozoa	CRYP	Cryptosporidium spp.	2018	Incidence	Rate per 100,000	AFR	African Region	Africa	≥5 years	908276976	4107.88	2232.97	6689.46
Protozoa	CRYP	Cryptosporidium spp.	2018	Incidence	Rate per 100,000	AFR	African Region	Africa	All ages	1078783173	4412.23	2454.88	7049.76
Protozoa	CRYP	Cryptosporidium spp.	2018	Incidence	Rate per 100,000	AGO	Angola	Africa	<5 years	5484241	8127.38	3113.06	17757.2
Protozoa	CRYP	Cryptosporidium spp.	2018	Incidence	Rate per 100,000	AGO	Angola	Africa	≥5 years	25279313	6248.12	2118.36	14656.7
Protozoa	CRYP	Cryptosporidium spp.	2018	Incidence	Rate per 100,000	AGO	Angola	Africa	All ages	30763554	6583.14	2288.56	15142.9
Protozoa	CRYP	Cryptosporidium spp.	2018	Incidence	Rate per 100,000	ALB	Albania	Europe	<5 years	174865	232.887	58.9786	600.003
Protozoa	CRYP	Cryptosporidium spp.	2018	Incidence	Rate per 100,000	ALB	Albania	Europe	≥5 years	2721781	13.2881	3.46077	33.4459
Protozoa	CRYP	Cryptosporidium spp.	2018	Incidence	Rate per 100,000	ALB	Albania	Europe	All ages	2896646	26.5449	7.27521	67.6981
Protozoa	CRYP	Cryptosporidium spp.	2018	Incidence	Rate per 100,000	AMR	Region of the Americas	Americas	<5 years	73059749	606.441	320.087	1016.14
Protozoa	CRYP	Cryptosporidium spp.	2018	Incidence	Rate per 100,000	AMR	Region of the Americas	Americas	≥5 years	926980372	214.261	111.083	365.252
Protozoa	CRYP	Cryptosporidium spp.	2018	Incidence	Rate per 100,000	AMR	Region of the Americas	Americas	All ages	1000040121	242.912	130.998	404.322
Protozoa	CRYP	Cryptosporidium spp.	2018	Incidence	Rate per 100,000	AND	Andorra	Europe	<5 years	3017	867.772	354.374	1808.26
Protozoa	CRYP	Cryptosporidium spp.	2018	Incidence	Rate per 100,000	AND	Andorra	Europe	≥5 years	71509	268.242	109.543	558.96
Protozoa	CRYP	Cryptosporidium spp.	2018	Incidence	Rate per 100,000	AND	Andorra	Europe	All ages	74526	292.512	119.454	609.535
Protozoa	CRYP	Cryptosporidium spp.	2018	Incidence	Rate per 100,000	ARE	United Arab Emirates	Eastern Mediterranean	<5 years	523073	534.718	183.109	1198.55
Protozoa	CRYP	Cryptosporidium spp.	2018	Incidence	Rate per 100,000	ARE	United Arab Emirates	Eastern Mediterranean	≥5 years	8773066	233.583	79.9885	523.569
Protozoa	CRYP	Cryptosporidium spp.	2018	Incidence	Rate per 100,000	ARE	United Arab Emirates	Eastern Mediterranean	All ages	9296139	250.528	85.7908	561.548
Protozoa	CRYP	Cryptosporidium spp.	2018	Incidence	Rate per 100,000	ARG	Argentina	Americas	<5 years	3705742	648.44	284.97	1190.7
Protozoa	CRYP	Cryptosporidium spp.	2018	Incidence	Rate per 100,000	ARG	Argentina	Americas	≥5 years	40773240	191.955	79.503	402.354
Protozoa	CRYP	Cryptosporidium spp.	2018	Incidence	Rate per 100,000	ARG	Argentina	Americas	All ages	44478982	229.987	99.6613	455.693
Protozoa	CRYP	Cryptosporidium spp.	2018	Incidence	Rate per 100,000	ARM	Armenia	Europe	<5 years	203386	391.424	113.57	976.071
Protozoa	CRYP	Cryptosporidium spp.	2018	Incidence	Rate per 100,000	ARM	Armenia	Europe	≥5 years	2709089	71.4747	20.8827	180.396
Protozoa	CRYP	Cryptosporidium spp.	2018	Incidence	Rate per 100,000	ARM	Armenia	Europe	All ages	2912475	93.8176	28.572	239.925
Protozoa	CRYP	Cryptosporidium spp.	2018	Incidence	Rate per 100,000	ATG	Antigua and Barbuda	Americas	<5 years	5383	397.727	133.64	926.933
Protozoa	CRYP	Cryptosporidium spp.	2018	Incidence	Rate per 100,000	ATG	Antigua and Barbuda	Americas	≥5 years	85334	183.821	61.7655	428.407
Protozoa	CRYP	Cryptosporidium spp.	2018	Incidence	Rate per 100,000	ATG	Antigua and Barbuda	Americas	All ages	90717	196.513	66.0304	457.989
Protozoa	CRYP	Cryptosporidium spp.	2018	Incidence	Rate per 100,000	AUS	Australia	Western Pacific	<5 years	1577984	534.056	169.747	1294.91
Protozoa	CRYP	Cryptosporidium spp.	2018	Incidence	Rate per 100,000	AUS	Australia	Western Pacific	≥5 years	23351913	264.407	84.0404	641.102
Protozoa	CRYP	Cryptosporidium spp.	2018	Incidence	Rate per 100,000	AUS	Australia	Western Pacific	All ages	24929897	281.475	89.4653	682.486
Protozoa	CRYP	Cryptosporidium spp.	2018	Incidence	Rate per 100,000	AUT	Austria	Europe	<5 years	432006	717.503	293.009	1495.13
Protozoa	CRYP	Cryptosporidium spp.	2018	Incidence	Rate per 100,000	AUT	Austria	Europe	≥5 years	8391491	270.633	110.519	563.943
Protozoa	CRYP	Cryptosporidium spp.	2018	Incidence	Rate per 100,000	AUT	Austria	Europe	All ages	8823497	292.512	119.454	609.535
Protozoa	CRYP	Cryptosporidium spp.	2018	Incidence	Rate per 100,000	AZE	Azerbaijan	Europe	<5 years	835745	502.543	162.402	1158.34
Protozoa	CRYP	Cryptosporidium spp.	2018	Incidence	Rate per 100,000	AZE	Azerbaijan	Europe	≥5 years	9176576	105.604	34.3465	263.583
Protozoa	CRYP	Cryptosporidium spp.	2018	Incidence	Rate per 100,000	AZE	Azerbaijan	Europe	All ages	10012321	138.738	45.9719	339.54
Protozoa	CRYP	Cryptosporidium spp.	2018	Incidence	Rate per 100,000	BDI	Burundi	Africa	<5 years	2142827	5955.77	2959.83	10460
Protozoa	CRYP	Cryptosporidium spp.	2018	Incidence	Rate per 100,000	BDI	Burundi	Africa	≥5 years	9506698	4848.9	2192.82	9119.17
Protozoa	CRYP	Cryptosporidium spp.	2018	Incidence	Rate per 100,000	BDI	Burundi	Africa	All ages	11649525	5052.5	2451.43	9283.14
Protozoa	CRYP	Cryptosporidium spp.	2018	Incidence	Rate per 100,000	BEL	Belgium	Europe	<5 years	622865	642.962	262.568	1339.8
Protozoa	CRYP	Cryptosporidium spp.	2018	Incidence	Rate per 100,000	BEL	Belgium	Europe	≥5 years	10777172	272.258	111.183	567.329
Protozoa	CRYP	Cryptosporidium spp.	2018	Incidence	Rate per 100,000	BEL	Belgium	Europe	All ages	11400037	292.512	119.454	609.535
Protozoa	CRYP	Cryptosporidium spp.	2018	Incidence	Rate per 100,000	BEN	Benin	Africa	<5 years	2044352	3777.04	2075.43	6169.68
Protozoa	CRYP	Cryptosporidium spp.	2018	Incidence	Rate per 100,000	BEN	Benin	Africa	≥5 years	10167172	3540.69	1691.56	6469.52
Protozoa	CRYP	Cryptosporidium spp.	2018	Incidence	Rate per 100,000	BEN	Benin	Africa	All ages	12211524	3580.26	1832.33	6364.89
Protozoa	CRYP	Cryptosporidium spp.	2018	Incidence	Rate per 100,000	BFA	Burkina Faso	Africa	<5 years	3443990	3897.68	1454.72	8049.58
Protozoa	CRYP	Cryptosporidium spp.	2018	Incidence	Rate per 100,000	BFA	Burkina Faso	Africa	≥5 years	16728015	3116.64	1015.79	7169.23
Protozoa	CRYP	Cryptosporidium spp.	2018	Incidence	Rate per 100,000	BFA	Burkina Faso	Africa	All ages	20172005	3249.99	1110.94	7258.44
Protozoa	CRYP	Cryptosporidium spp.	2018	Incidence	Rate per 100,000	BGD	Bangladesh	South-East Asia	<5 years	15557849	622.549	316.591	1089.69
Protozoa	CRYP	Cryptosporidium spp.	2018	Incidence	Rate per 100,000	BGD	Bangladesh	South-East Asia	≥5 years	147283870	805.179	390.661	1481.26
Protozoa	CRYP	Cryptosporidium spp.	2018	Incidence	Rate per 100,000	BGD	Bangladesh	South-East Asia	All ages	162841719	787.73	383.937	1442.56
Protozoa	CRYP	Cryptosporidium spp.	2018	Incidence	Rate per 100,000	BGR	Bulgaria	Europe	<5 years	327750	200.65	65.7335	482.057
Protozoa	CRYP	Cryptosporidium spp.	2018	Incidence	Rate per 100,000	BGR	Bulgaria	Europe	≥5 years	6722000	8.43613	2.71822	20.7903
Protozoa	CRYP	Cryptosporidium spp.	2018	Incidence	Rate per 100,000	BGR	Bulgaria	Europe	All ages	7049750	17.3723	5.82945	42.1408
Protozoa	CRYP	Cryptosporidium spp.	2018	Incidence	Rate per 100,000	BHR	Bahrain	Eastern Mediterranean	<5 years	107725	419.486	143.649	940.261
Protozoa	CRYP	Cryptosporidium spp.	2018	Incidence	Rate per 100,000	BHR	Bahrain	Eastern Mediterranean	≥5 years	1394203	237.473	81.3203	532.287
Protozoa	CRYP	Cryptosporidium spp.	2018	Incidence	Rate per 100,000	BHR	Bahrain	Eastern Mediterranean	All ages	1501928	250.528	85.7908	561.548
Protozoa	CRYP	Cryptosporidium spp.	2018	Incidence	Rate per 100,000	BHS	Bahamas	Americas	<5 years	24342	379.697	127.582	884.912
Protozoa	CRYP	Cryptosporidium spp.	2018	Incidence	Rate per 100,000	BHS	Bahamas	Americas	≥5 years	367285	184.373	61.9511	429.694
Protozoa	CRYP	Cryptosporidium spp.	2018	Incidence	Rate per 100,000	BHS	Bahamas	Americas	All ages	391627	196.513	66.0304	457.989
Protozoa	CRYP	Cryptosporidium spp.	2018	Incidence	Rate per 100,000	BIH	Bosnia and Herzegovina	Europe	<5 years	142889	324.129	102.97	759.946
Protozoa	CRYP	Cryptosporidium spp.	2018	Incidence	Rate per 100,000	BIH	Bosnia and Herzegovina	Europe	≥5 years	3264067	16.2707	5.27698	40.2544
Protozoa	CRYP	Cryptosporidium spp.	2018	Incidence	Rate per 100,000	BIH	Bosnia and Herzegovina	Europe	All ages	3406956	29.1823	9.36956	69.0031
Protozoa	CRYP	Cryptosporidium spp.	2018	Incidence	Rate per 100,000	BLR	Belarus	Europe	<5 years	580545	772.967	244.264	1766.05
Protozoa	CRYP	Cryptosporidium spp.	2018	Incidence	Rate per 100,000	BLR	Belarus	Europe	≥5 years	8908848	93.6351	30.032	233.576
Protozoa	CRYP	Cryptosporidium spp.	2018	Incidence	Rate per 100,000	BLR	Belarus	Europe	All ages	9489393	135.195	43.6362	327.835
Protozoa	CRYP	Cryptosporidium spp.	2018	Incidence	Rate per 100,000	BLZ	Belize	Americas	<5 years	38413	515.285	201.652	1038.03
Protozoa	CRYP	Cryptosporidium spp.	2018	Incidence	Rate per 100,000	BLZ	Belize	Americas	≥5 years	338665	392.243	140.666	849.65
Protozoa	CRYP	Cryptosporidium spp.	2018	Incidence	Rate per 100,000	BLZ	Belize	Americas	All ages	377078	404.778	148.098	850.114
Protozoa	CRYP	Cryptosporidium spp.	2018	Incidence	Rate per 100,000	BOL	Bolivia	Americas	<5 years	1244426	371.01	113.245	795.407
Protozoa	CRYP	Cryptosporidium spp.	2018	Incidence	Rate per 100,000	BOL	Bolivia	Americas	≥5 years	10182232	124.229	34.6713	302.312
Protozoa	CRYP	Cryptosporidium spp.	2018	Incidence	Rate per 100,000	BOL	Bolivia	Americas	All ages	11426658	151.105	44.9613	352.627
Protozoa	CRYP	Cryptosporidium spp.	2018	Incidence	Rate per 100,000	BRA	Brazil	Americas	<5 years	14375439	642.008	252.877	1303.64
Protozoa	CRYP	Cryptosporidium spp.	2018	Incidence	Rate per 100,000	BRA	Brazil	Americas	≥5 years	191055089	191.185	72.0249	413.97
Protozoa	CRYP	Cryptosporidium spp.	2018	Incidence	Rate per 100,000	BRA	Brazil	Americas	All ages	205430528	222.732	86.4893	473.235
Protozoa	CRYP	Cryptosporidium spp.	2018	Incidence	Rate per 100,000	BRB	Barbados	Americas	<5 years	16265	406.931	136.733	948.383
Protozoa	CRYP	Cryptosporidium spp.	2018	Incidence	Rate per 100,000	BRB	Barbados	Americas	≥5 years	264184	183.559	61.6775	427.797
Protozoa	CRYP	Cryptosporidium spp.	2018	Incidence	Rate per 100,000	BRB	Barbados	Americas	All ages	280449	196.513	66.0304	457.989
Protozoa	CRYP	Cryptosporidium spp.	2018	Incidence	Rate per 100,000	BRN	Brunei	Western Pacific	<5 years	33210	443.123	140.844	1074.43
Protozoa	CRYP	Cryptosporidium spp.	2018	Incidence	Rate per 100,000	BRN	Brunei	Western Pacific	≥5 years	402126	268.125	85.2221	650.117
Protozoa	CRYP	Cryptosporidium spp.	2018	Incidence	Rate per 100,000	BRN	Brunei	Western Pacific	All ages	435336	281.475	89.4653	682.486
Protozoa	CRYP	Cryptosporidium spp.	2018	Incidence	Rate per 100,000	BTN	Bhutan	South-East Asia	<5 years	57503	722.207	324.071	1378.83
Protozoa	CRYP	Cryptosporidium spp.	2018	Incidence	Rate per 100,000	BTN	Bhutan	South-East Asia	≥5 years	699661	639.854	253.336	1206.87
Protozoa	CRYP	Cryptosporidium spp.	2018	Incidence	Rate per 100,000	BTN	Bhutan	South-East Asia	All ages	757164	646.108	262.452	1219.97
Protozoa	CRYP	Cryptosporidium spp.	2018	Incidence	Rate per 100,000	BWA	Botswana	Africa	<5 years	271575	3949.82	1669.76	7523.71
Protozoa	CRYP	Cryptosporidium spp.	2018	Incidence	Rate per 100,000	BWA	Botswana	Africa	≥5 years	2011293	3775.23	1438.57	7845.09
Protozoa	CRYP	Cryptosporidium spp.	2018	Incidence	Rate per 100,000	BWA	Botswana	Africa	All ages	2282868	3796	1453.21	7802.54
Protozoa	CRYP	Cryptosporidium spp.	2018	Incidence	Rate per 100,000	CAF	Central African Republic	Africa	<5 years	899655	5646.96	2084.21	11248.6
Protozoa	CRYP	Cryptosporidium spp.	2018	Incidence	Rate per 100,000	CAF	Central African Republic	Africa	≥5 years	3928796	2837.83	1013.52	6386.23
Protozoa	CRYP	Cryptosporidium spp.	2018	Incidence	Rate per 100,000	CAF	Central African Republic	Africa	All ages	4828451	3361.24	1218.17	7356.09
Protozoa	CRYP	Cryptosporidium spp.	2018	Incidence	Rate per 100,000	CAN	Canada	Americas	<5 years	1953121	447.604	150.399	1043.17
Protozoa	CRYP	Cryptosporidium spp.	2018	Incidence	Rate per 100,000	CAN	Canada	Americas	≥5 years	35089503	182.537	61.3344	425.417
Protozoa	CRYP	Cryptosporidium spp.	2018	Incidence	Rate per 100,000	CAN	Canada	Americas	All ages	37042624	196.513	66.0304	457.989
Protozoa	CRYP	Cryptosporidium spp.	2018	Incidence	Rate per 100,000	CHE	Switzerland	Europe	<5 years	433736	687.312	280.679	1432.22
Protozoa	CRYP	Cryptosporidium spp.	2018	Incidence	Rate per 100,000	CHE	Switzerland	Europe	≥5 years	8052332	271.247	110.77	565.221
Protozoa	CRYP	Cryptosporidium spp.	2018	Incidence	Rate per 100,000	CHE	Switzerland	Europe	All ages	8486068	292.512	119.454	609.535
Protozoa	CRYP	Cryptosporidium spp.	2018	Incidence	Rate per 100,000	CHL	Chile	Americas	<5 years	1184873	372.914	125.303	869.103
Protozoa	CRYP	Cryptosporidium spp.	2018	Incidence	Rate per 100,000	CHL	Chile	Americas	≥5 years	17537435	184.595	62.0258	430.213
Protozoa	CRYP	Cryptosporidium spp.	2018	Incidence	Rate per 100,000	CHL	Chile	Americas	All ages	18722308	196.513	66.0304	457.989
Protozoa	CRYP	Cryptosporidium spp.	2018	Incidence	Rate per 100,000	CHN	China	Western Pacific	<5 years	90267516	66.6109	21.3548	151.867
Protozoa	CRYP	Cryptosporidium spp.	2018	Incidence	Rate per 100,000	CHN	China	Western Pacific	≥5 years	1326145525	16.2043	5.62364	38.2231
Protozoa	CRYP	Cryptosporidium spp.	2018	Incidence	Rate per 100,000	CHN	China	Western Pacific	All ages	1416413041	19.4166	6.64933	45.1198
Protozoa	CRYP	Cryptosporidium spp.	2018	Incidence	Rate per 100,000	CIV	Cote d'Ivoire	Africa	<5 years	4467838	4141.7	2359.82	6675.96
Protozoa	CRYP	Cryptosporidium spp.	2018	Incidence	Rate per 100,000	CIV	Cote d'Ivoire	Africa	≥5 years	22632399	3336.12	1725.56	5910.8
Protozoa	CRYP	Cryptosporidium spp.	2018	Incidence	Rate per 100,000	CIV	Cote d'Ivoire	Africa	All ages	27100237	3468.93	1847.78	6009.88
Protozoa	CRYP	Cryptosporidium spp.	2018	Incidence	Rate per 100,000	CMR	Cameroon	Africa	<5 years	3993507	5372.96	2207.01	10181
Protozoa	CRYP	Cryptosporidium spp.	2018	Incidence	Rate per 100,000	CMR	Cameroon	Africa	≥5 years	20464378	3236.81	1218.02	6343.57
Protozoa	CRYP	Cryptosporidium spp.	2018	Incidence	Rate per 100,000	CMR	Cameroon	Africa	All ages	24457885	3585.6	1415.96	6931.76
Protozoa	CRYP	Cryptosporidium spp.	2018	Incidence	Rate per 100,000	COD	Democratic Republic of Congo	Africa	<5 years	16330375	5684.83	2880.63	9812.08
Protozoa	CRYP	Cryptosporidium spp.	2018	Incidence	Rate per 100,000	COD	Democratic Republic of Congo	Africa	≥5 years	72282784	3183.97	1449.82	6030.6
Protozoa	CRYP	Cryptosporidium spp.	2018	Incidence	Rate per 100,000	COD	Democratic Republic of Congo	Africa	All ages	88613159	3644.85	1762.92	6645.32
Protozoa	CRYP	Cryptosporidium spp.	2018	Incidence	Rate per 100,000	COG	Congo	Africa	<5 years	850801	5362.05	3029.48	8797.44
Protozoa	CRYP	Cryptosporidium spp.	2018	Incidence	Rate per 100,000	COG	Congo	Africa	≥5 years	4565394	3937.33	1988.19	7125.44
Protozoa	CRYP	Cryptosporidium spp.	2018	Incidence	Rate per 100,000	COG	Congo	Africa	All ages	5416195	4161.13	2195.36	7323.59
Protozoa	CRYP	Cryptosporidium spp.	2018	Incidence	Rate per 100,000	COK	Cook Islands	Western Pacific	<5 years	1305	435.878	138.541	1056.86
Protozoa	CRYP	Cryptosporidium spp.	2018	Incidence	Rate per 100,000	COK	Cook Islands	Western Pacific	≥5 years	15522	268.494	85.3393	651.011
Protozoa	CRYP	Cryptosporidium spp.	2018	Incidence	Rate per 100,000	COK	Cook Islands	Western Pacific	All ages	16827	281.475	89.4653	682.486
Protozoa	CRYP	Cryptosporidium spp.	2018	Incidence	Rate per 100,000	COL	Colombia	Americas	<5 years	3464198	756.664	253.845	1696.35
Protozoa	CRYP	Cryptosporidium spp.	2018	Incidence	Rate per 100,000	COL	Colombia	Americas	≥5 years	45095694	231.587	68.9636	541.821
Protozoa	CRYP	Cryptosporidium spp.	2018	Incidence	Rate per 100,000	COL	Colombia	Americas	All ages	48559892	269.046	82.2482	613.465
Protozoa	CRYP	Cryptosporidium spp.	2018	Incidence	Rate per 100,000	COM	Comoros	Africa	<5 years	109109	4076.07	2273.6	6720.84
Protozoa	CRYP	Cryptosporidium spp.	2018	Incidence	Rate per 100,000	COM	Comoros	Africa	≥5 years	655002	3565.81	1688.25	6369.58
Protozoa	CRYP	Cryptosporidium spp.	2018	Incidence	Rate per 100,000	COM	Comoros	Africa	All ages	764111	3638.67	1827.39	6389.48
Protozoa	CRYP	Cryptosporidium spp.	2018	Incidence	Rate per 100,000	CPV	Cape Verde	Africa	<5 years	46941	1442.27	770.56	2363.35
Protozoa	CRYP	Cryptosporidium spp.	2018	Incidence	Rate per 100,000	CPV	Cape Verde	Africa	≥5 years	466177	2235.19	1078.16	4002.54
Protozoa	CRYP	Cryptosporidium spp.	2018	Incidence	Rate per 100,000	CPV	Cape Verde	Africa	All ages	513118	2162.65	1060.02	3832.24
Protozoa	CRYP	Cryptosporidium spp.	2018	Incidence	Rate per 100,000	CRI	Costa Rica	Americas	<5 years	345651	1028.93	393.852	2218.22
Protozoa	CRYP	Cryptosporidium spp.	2018	Incidence	Rate per 100,000	CRI	Costa Rica	Americas	≥5 years	4590096	549.147	206.586	1173.91
Protozoa	CRYP	Cryptosporidium spp.	2018	Incidence	Rate per 100,000	CRI	Costa Rica	Americas	All ages	4935747	582.746	220.648	1203.24
Protozoa	CRYP	Cryptosporidium spp.	2018	Incidence	Rate per 100,000	CUB	Cuba	Americas	<5 years	593120	768.969	207.046	1915.98
Protozoa	CRYP	Cryptosporidium spp.	2018	Incidence	Rate per 100,000	CUB	Cuba	Americas	≥5 years	10644165	397.516	88.9844	946.129
Protozoa	CRYP	Cryptosporidium spp.	2018	Incidence	Rate per 100,000	CUB	Cuba	Americas	All ages	11237285	417.122	95.4132	1002.26
Protozoa	CRYP	Cryptosporidium spp.	2018	Incidence	Rate per 100,000	CYP	Cyprus	Europe	<5 years	70374	630.288	257.392	1313.39
Protozoa	CRYP	Cryptosporidium spp.	2018	Incidence	Rate per 100,000	CYP	Cyprus	Europe	≥5 years	1192262	272.575	111.312	567.989
Protozoa	CRYP	Cryptosporidium spp.	2018	Incidence	Rate per 100,000	CYP	Cyprus	Europe	All ages	1262636	292.512	119.454	609.535
Protozoa	CRYP	Cryptosporidium spp.	2018	Incidence	Rate per 100,000	CZE	Czechia	Europe	<5 years	555142	667.327	272.518	1390.57
Protozoa	CRYP	Cryptosporidium spp.	2018	Incidence	Rate per 100,000	CZE	Czechia	Europe	≥5 years	9990424	271.685	110.949	566.135
Protozoa	CRYP	Cryptosporidium spp.	2018	Incidence	Rate per 100,000	CZE	Czechia	Europe	All ages	10545566	292.512	119.454	609.535
Protozoa	CRYP	Cryptosporidium spp.	2018	Incidence	Rate per 100,000	DEU	Germany	Europe	<5 years	3871023	755.526	308.536	1574.36
Protozoa	CRYP	Cryptosporidium spp.	2018	Incidence	Rate per 100,000	DEU	Germany	Europe	≥5 years	79382422	269.934	110.234	562.486
Protozoa	CRYP	Cryptosporidium spp.	2018	Incidence	Rate per 100,000	DEU	Germany	Europe	All ages	83253445	292.512	119.454	609.535
Protozoa	CRYP	Cryptosporidium spp.	2018	Incidence	Rate per 100,000	DJI	Djibouti	Eastern Mediterranean	<5 years	114688	1811.22	739.437	3566.38
Protozoa	CRYP	Cryptosporidium spp.	2018	Incidence	Rate per 100,000	DJI	Djibouti	Eastern Mediterranean	≥5 years	948716	2379.37	947.216	4862.88
Protozoa	CRYP	Cryptosporidium spp.	2018	Incidence	Rate per 100,000	DJI	Djibouti	Eastern Mediterranean	All ages	1063404	2318.1	931.491	4691.22
Protozoa	CRYP	Cryptosporidium spp.	2018	Incidence	Rate per 100,000	DMA	Dominica	Americas	<5 years	4222	409.153	154.31	874.272
Protozoa	CRYP	Cryptosporidium spp.	2018	Incidence	Rate per 100,000	DMA	Dominica	Americas	≥5 years	64093	313.216	114.34	682.869
Protozoa	CRYP	Cryptosporidium spp.	2018	Incidence	Rate per 100,000	DMA	Dominica	Americas	All ages	68315	319.145	118.392	676.285
Protozoa	CRYP	Cryptosporidium spp.	2018	Incidence	Rate per 100,000	DNK	Denmark	Europe	<5 years	300782	675.229	275.745	1407.04
Protozoa	CRYP	Cryptosporidium spp.	2018	Incidence	Rate per 100,000	DNK	Denmark	Europe	≥5 years	5480574	271.508	110.876	565.767
Protozoa	CRYP	Cryptosporidium spp.	2018	Incidence	Rate per 100,000	DNK	Denmark	Europe	All ages	5781356	292.512	119.454	609.535
Protozoa	CRYP	Cryptosporidium spp.	2018	Incidence	Rate per 100,000	DOM	Dominican Republic	Americas	<5 years	1031498	850.331	377.329	1637.92
Protozoa	CRYP	Cryptosporidium spp.	2018	Incidence	Rate per 100,000	DOM	Dominican Republic	Americas	≥5 years	9693095	333.685	133.237	684.468
Protozoa	CRYP	Cryptosporidium spp.	2018	Incidence	Rate per 100,000	DOM	Dominican Republic	Americas	All ages	10724593	383.376	156.721	765.653
Protozoa	CRYP	Cryptosporidium spp.	2018	Incidence	Rate per 100,000	DZA	Algeria	Africa	<5 years	4999713	1866.03	1003.96	3070.59
Protozoa	CRYP	Cryptosporidium spp.	2018	Incidence	Rate per 100,000	DZA	Algeria	Africa	≥5 years	37106685	881.6	417.186	1547.96
Protozoa	CRYP	Cryptosporidium spp.	2018	Incidence	Rate per 100,000	DZA	Algeria	Africa	All ages	42106398	998.492	501.638	1690.12
Protozoa	CRYP	Cryptosporidium spp.	2018	Incidence	Rate per 100,000	ECU	Ecuador	Americas	<5 years	1484579	605.524	271.991	1180.9
Protozoa	CRYP	Cryptosporidium spp.	2018	Incidence	Rate per 100,000	ECU	Ecuador	Americas	≥5 years	15407476	227.981	93.9862	465.454
Protozoa	CRYP	Cryptosporidium spp.	2018	Incidence	Rate per 100,000	ECU	Ecuador	Americas	All ages	16892055	261.162	109.207	525.785
Protozoa	CRYP	Cryptosporidium spp.	2018	Incidence	Rate per 100,000	EGY	Egypt	Eastern Mediterranean	<5 years	13422698	2450.04	974.214	4843.53
Protozoa	CRYP	Cryptosporidium spp.	2018	Incidence	Rate per 100,000	EGY	Egypt	Eastern Mediterranean	≥5 years	91294769	465.553	171.588	908.878
Protozoa	CRYP	Cryptosporidium spp.	2018	Incidence	Rate per 100,000	EGY	Egypt	Eastern Mediterranean	All ages	104717467	719.924	270.206	1381.5
Protozoa	CRYP	Cryptosporidium spp.	2018	Incidence	Rate per 100,000	EMR	Eastern Mediterranean Region	Eastern Mediterranean	<5 years	92113023	3572.08	1831.84	6095.87
Protozoa	CRYP	Cryptosporidium spp.	2018	Incidence	Rate per 100,000	EMR	Eastern Mediterranean Region	Eastern Mediterranean	≥5 years	635329539	1248	600.849	2410.71
Protozoa	CRYP	Cryptosporidium spp.	2018	Incidence	Rate per 100,000	EMR	Eastern Mediterranean Region	Eastern Mediterranean	All ages	727442562	1542.29	776.135	2929.86
Protozoa	CRYP	Cryptosporidium spp.	2018	Incidence	Rate per 100,000	ERI	Eritrea	Africa	<5 years	448783	4949.28	2442.1	8758.11
Protozoa	CRYP	Cryptosporidium spp.	2018	Incidence	Rate per 100,000	ERI	Eritrea	Africa	≥5 years	2718420	6380.37	2894.82	12106.1
Protozoa	CRYP	Cryptosporidium spp.	2018	Incidence	Rate per 100,000	ERI	Eritrea	Africa	All ages	3167203	6177.59	2882.61	11559
Protozoa	CRYP	Cryptosporidium spp.	2018	Incidence	Rate per 100,000	ESP	Spain	Europe	<5 years	2095167	787.25	321.491	1640.47
Protozoa	CRYP	Cryptosporidium spp.	2018	Incidence	Rate per 100,000	ESP	Spain	Europe	≥5 years	44857309	269.404	110.017	561.383
Protozoa	CRYP	Cryptosporidium spp.	2018	Incidence	Rate per 100,000	ESP	Spain	Europe	All ages	46952476	292.512	119.454	609.535
Protozoa	CRYP	Cryptosporidium spp.	2018	Incidence	Rate per 100,000	EST	Estonia	Europe	<5 years	70036	661.673	270.209	1378.79
Protozoa	CRYP	Cryptosporidium spp.	2018	Incidence	Rate per 100,000	EST	Estonia	Europe	≥5 years	1249107	271.814	111.001	566.404
Protozoa	CRYP	Cryptosporidium spp.	2018	Incidence	Rate per 100,000	EST	Estonia	Europe	All ages	1319143	292.512	119.454	609.535
Protozoa	CRYP	Cryptosporidium spp.	2018	Incidence	Rate per 100,000	ETH	Ethiopia	Africa	<5 years	16509608	5970.13	3079.53	10348
Protozoa	CRYP	Cryptosporidium spp.	2018	Incidence	Rate per 100,000	ETH	Ethiopia	Africa	≥5 years	94642311	4381.35	2064.64	8327.6
Protozoa	CRYP	Cryptosporidium spp.	2018	Incidence	Rate per 100,000	ETH	Ethiopia	Africa	All ages	111151919	4617.33	2302.97	8553.61
Protozoa	CRYP	Cryptosporidium spp.	2018	Incidence	Rate per 100,000	EUR	European Region	Europe	<5 years	57152141	596.135	315.208	1094.4
Protozoa	CRYP	Cryptosporidium spp.	2018	Incidence	Rate per 100,000	EUR	European Region	Europe	≥5 years	871979625	209.391	102.908	390.755
Protozoa	CRYP	Cryptosporidium spp.	2018	Incidence	Rate per 100,000	EUR	European Region	Europe	All ages	929131766	233.18	117.033	422.516
Protozoa	CRYP	Cryptosporidium spp.	2018	Incidence	Rate per 100,000	FIN	Finland	Europe	<5 years	278513	695.407	283.985	1449.08
Protozoa	CRYP	Cryptosporidium spp.	2018	Incidence	Rate per 100,000	FIN	Finland	Europe	≥5 years	5234787	271.077	110.7	564.867
Protozoa	CRYP	Cryptosporidium spp.	2018	Incidence	Rate per 100,000	FIN	Finland	Europe	All ages	5513300	292.512	119.454	609.535
Protozoa	CRYP	Cryptosporidium spp.	2018	Incidence	Rate per 100,000	FJI	Fiji	Western Pacific	<5 years	91516	943.291	186.08	2764.28
Protozoa	CRYP	Cryptosporidium spp.	2018	Incidence	Rate per 100,000	FJI	Fiji	Western Pacific	≥5 years	826646	318	61.2956	925.444
Protozoa	CRYP	Cryptosporidium spp.	2018	Incidence	Rate per 100,000	FJI	Fiji	Western Pacific	All ages	918162	380.325	72.8419	1137.12
Protozoa	CRYP	Cryptosporidium spp.	2018	Incidence	Rate per 100,000	FRA	France	Europe	<5 years	3670032	625.98	255.633	1304.41
Protozoa	CRYP	Cryptosporidium spp.	2018	Incidence	Rate per 100,000	FRA	France	Europe	≥5 years	61726927	272.686	111.357	568.22
Protozoa	CRYP	Cryptosporidium spp.	2018	Incidence	Rate per 100,000	FRA	France	Europe	All ages	65396959	292.512	119.454	609.535
Protozoa	CRYP	Cryptosporidium spp.	2018	Incidence	Rate per 100,000	FSM	Micronesia	Western Pacific	<5 years	12223	843.985	267.126	1877.25
Protozoa	CRYP	Cryptosporidium spp.	2018	Incidence	Rate per 100,000	FSM	Micronesia	Western Pacific	≥5 years	97475	450.481	132.503	1051.48
Protozoa	CRYP	Cryptosporidium spp.	2018	Incidence	Rate per 100,000	FSM	Micronesia	Western Pacific	All ages	109698	494.327	147.67	1140.38
Protozoa	CRYP	Cryptosporidium spp.	2018	Incidence	Rate per 100,000	GAB	Gabon	Africa	<5 years	306347	2875.48	1136.61	6019.57
Protozoa	CRYP	Cryptosporidium spp.	2018	Incidence	Rate per 100,000	GAB	Gabon	Africa	≥5 years	1878290	2650.8	972.145	5667.35
Protozoa	CRYP	Cryptosporidium spp.	2018	Incidence	Rate per 100,000	GAB	Gabon	Africa	All ages	2184637	2682.31	1009.79	5685.84
Protozoa	CRYP	Cryptosporidium spp.	2018	Incidence	Rate per 100,000	GBR	United Kingdom	Europe	<5 years	3974702	588.32	240.254	1225.94
Protozoa	CRYP	Cryptosporidium spp.	2018	Incidence	Rate per 100,000	GBR	United Kingdom	Europe	≥5 years	62590220	273.727	111.783	570.391
Protozoa	CRYP	Cryptosporidium spp.	2018	Incidence	Rate per 100,000	GBR	United Kingdom	Europe	All ages	66564922	292.512	119.454	609.535
Protozoa	CRYP	Cryptosporidium spp.	2018	Incidence	Rate per 100,000	GEO	Georgia	Europe	<5 years	290864	517.715	156.002	1316.33
Protozoa	CRYP	Cryptosporidium spp.	2018	Incidence	Rate per 100,000	GEO	Georgia	Europe	≥5 years	3502321	104.444	31.2337	259.706
Protozoa	CRYP	Cryptosporidium spp.	2018	Incidence	Rate per 100,000	GEO	Georgia	Europe	All ages	3793185	136.134	42.3536	349.656
Protozoa	CRYP	Cryptosporidium spp.	2018	Incidence	Rate per 100,000	GHA	Ghana	Africa	<5 years	4218631	2228.19	905.77	4264.27
Protozoa	CRYP	Cryptosporidium spp.	2018	Incidence	Rate per 100,000	GHA	Ghana	Africa	≥5 years	26107869	2108.83	815.054	4315.63
Protozoa	CRYP	Cryptosporidium spp.	2018	Incidence	Rate per 100,000	GHA	Ghana	Africa	All ages	30326500	2125.44	826.633	4269.07
Protozoa	CRYP	Cryptosporidium spp.	2018	Incidence	Rate per 100,000	GIN	Guinea	Africa	<5 years	2023789	3033.64	1678.75	4939.33
Protozoa	CRYP	Cryptosporidium spp.	2018	Incidence	Rate per 100,000	GIN	Guinea	Africa	≥5 years	10519286	3481.03	1644.89	6254.68
Protozoa	CRYP	Cryptosporidium spp.	2018	Incidence	Rate per 100,000	GIN	Guinea	Africa	All ages	12543075	3408.85	1711.22	6079
Protozoa	CRYP	Cryptosporidium spp.	2018	Incidence	Rate per 100,000	GLOBAL	Global	All WHO Member States	<5 years	694473901	2665.42	1621.07	4094.43
Protozoa	CRYP	Cryptosporidium spp.	2018	Incidence	Rate per 100,000	GLOBAL	Global	All WHO Member States	≥5 years	6947838656	1187.73	661.953	1884.98
Protozoa	CRYP	Cryptosporidium spp.	2018	Incidence	Rate per 100,000	GLOBAL	Global	All WHO Member States	All ages	7642312557	1322.01	767.307	2019.33
Protozoa	CRYP	Cryptosporidium spp.	2018	Incidence	Rate per 100,000	GMB	Gambia	Africa	<5 years	378111	2935.26	1473.16	5225.1
Protozoa	CRYP	Cryptosporidium spp.	2018	Incidence	Rate per 100,000	GMB	Gambia	Africa	≥5 years	1993067	3940.51	1807.38	8142.7
Protozoa	CRYP	Cryptosporidium spp.	2018	Incidence	Rate per 100,000	GMB	Gambia	Africa	All ages	2371178	3780.21	1789.39	7633.28
Protozoa	CRYP	Cryptosporidium spp.	2018	Incidence	Rate per 100,000	GNB	Guinea-Bissau	Africa	<5 years	289714	3861.02	1576.18	7135.55
Protozoa	CRYP	Cryptosporidium spp.	2018	Incidence	Rate per 100,000	GNB	Guinea-Bissau	Africa	≥5 years	1609824	4393.61	1603.92	9109.76
Protozoa	CRYP	Cryptosporidium spp.	2018	Incidence	Rate per 100,000	GNB	Guinea-Bissau	Africa	All ages	1899538	4312.38	1609.88	8829.41
Protozoa	CRYP	Cryptosporidium spp.	2018	Incidence	Rate per 100,000	GNQ	Equatorial Guinea	Africa	<5 years	234118	2296.05	977.811	4371.18
Protozoa	CRYP	Cryptosporidium spp.	2018	Incidence	Rate per 100,000	GNQ	Equatorial Guinea	Africa	≥5 years	1355346	2697.52	1121.25	5390.75
Protozoa	CRYP	Cryptosporidium spp.	2018	Incidence	Rate per 100,000	GNQ	Equatorial Guinea	Africa	All ages	1589464	2638.39	1112.78	5113.69
Protozoa	CRYP	Cryptosporidium spp.	2018	Incidence	Rate per 100,000	GRC	Greece	Europe	<5 years	470291	802.238	327.612	1671.7
Protozoa	CRYP	Cryptosporidium spp.	2018	Incidence	Rate per 100,000	GRC	Greece	Europe	≥5 years	10269525	269.17	109.921	560.893
Protozoa	CRYP	Cryptosporidium spp.	2018	Incidence	Rate per 100,000	GRC	Greece	Europe	All ages	10739816	292.512	119.454	609.535
Protozoa	CRYP	Cryptosporidium spp.	2018	Incidence	Rate per 100,000	GRD	Grenada	Americas	<5 years	7705	605.113	216.077	1299.53
Protozoa	CRYP	Cryptosporidium spp.	2018	Incidence	Rate per 100,000	GRD	Grenada	Americas	≥5 years	107840	676.035	246.591	1432.23
Protozoa	CRYP	Cryptosporidium spp.	2018	Incidence	Rate per 100,000	GRD	Grenada	Americas	All ages	115545	671.305	250.724	1404.22
Protozoa	CRYP	Cryptosporidium spp.	2018	Incidence	Rate per 100,000	GTM	Guatemala	Americas	<5 years	2024012	779.303	229.625	1756.95
Protozoa	CRYP	Cryptosporidium spp.	2018	Incidence	Rate per 100,000	GTM	Guatemala	Americas	≥5 years	14688374	392.587	104.68	941.453
Protozoa	CRYP	Cryptosporidium spp.	2018	Incidence	Rate per 100,000	GTM	Guatemala	Americas	All ages	16712386	439.422	123.158	1040.72
Protozoa	CRYP	Cryptosporidium spp.	2018	Incidence	Rate per 100,000	GUY	Guyana	Americas	<5 years	81691	222.736	74.8414	519.102
Protozoa	CRYP	Cryptosporidium spp.	2018	Incidence	Rate per 100,000	GUY	Guyana	Americas	≥5 years	689289	193.406	64.9862	450.746
Protozoa	CRYP	Cryptosporidium spp.	2018	Incidence	Rate per 100,000	GUY	Guyana	Americas	All ages	770980	196.513	66.0304	457.989
Protozoa	CRYP	Cryptosporidium spp.	2018	Incidence	Rate per 100,000	HND	Honduras	Americas	<5 years	1091930	444.492	133.975	950.85
Protozoa	CRYP	Cryptosporidium spp.	2018	Incidence	Rate per 100,000	HND	Honduras	Americas	≥5 years	8584186	285.039	82.2352	659.234
Protozoa	CRYP	Cryptosporidium spp.	2018	Incidence	Rate per 100,000	HND	Honduras	Americas	All ages	9676116	303.033	87.8383	688.674
Protozoa	CRYP	Cryptosporidium spp.	2018	Incidence	Rate per 100,000	HRV	Croatia	Europe	<5 years	181190	784.663	320.435	1635.07
Protozoa	CRYP	Cryptosporidium spp.	2018	Incidence	Rate per 100,000	HRV	Croatia	Europe	≥5 years	3865915	269.446	110.034	561.469
Protozoa	CRYP	Cryptosporidium spp.	2018	Incidence	Rate per 100,000	HRV	Croatia	Europe	All ages	4047105	292.512	119.454	609.535
Protozoa	CRYP	Cryptosporidium spp.	2018	Incidence	Rate per 100,000	HTI	Haiti	Americas	<5 years	1250834	742.157	223.579	1676.88
Protozoa	CRYP	Cryptosporidium spp.	2018	Incidence	Rate per 100,000	HTI	Haiti	Americas	≥5 years	9639699	185.119	55.4262	430.69
Protozoa	CRYP	Cryptosporidium spp.	2018	Incidence	Rate per 100,000	HTI	Haiti	Americas	All ages	10890533	249.098	77.8808	565.11
Protozoa	CRYP	Cryptosporidium spp.	2018	Incidence	Rate per 100,000	HUN	Hungary	Europe	<5 years	465358	738.038	301.394	1537.92
Protozoa	CRYP	Cryptosporidium spp.	2018	Incidence	Rate per 100,000	HUN	Hungary	Europe	≥5 years	9311356	270.246	110.361	563.137
Protozoa	CRYP	Cryptosporidium spp.	2018	Incidence	Rate per 100,000	HUN	Hungary	Europe	All ages	9776714	292.512	119.454	609.535
Protozoa	CRYP	Cryptosporidium spp.	2018	Incidence	Rate per 100,000	IDN	Indonesia	South-East Asia	<5 years	23722568	2518.68	757.305	6115.55
Protozoa	CRYP	Cryptosporidium spp.	2018	Incidence	Rate per 100,000	IDN	Indonesia	South-East Asia	≥5 years	244950556	511.512	159.807	1208.79
Protozoa	CRYP	Cryptosporidium spp.	2018	Incidence	Rate per 100,000	IDN	Indonesia	South-East Asia	All ages	268673124	688.735	225.02	1650.59
Protozoa	CRYP	Cryptosporidium spp.	2018	Incidence	Rate per 100,000	IND	India	South-East Asia	<5 years	121051147	2128.52	1050.69	3633.03
Protozoa	CRYP	Cryptosporidium spp.	2018	Incidence	Rate per 100,000	IND	India	South-East Asia	≥5 years	1246177433	2246.84	1030.92	3938.18
Protozoa	CRYP	Cryptosporidium spp.	2018	Incidence	Rate per 100,000	IND	India	South-East Asia	All ages	1367228580	2236.36	1046.4	3880.82
Protozoa	CRYP	Cryptosporidium spp.	2018	Incidence	Rate per 100,000	IRL	Ireland	Europe	<5 years	320832	530.032	216.451	1104.48
Protozoa	CRYP	Cryptosporidium spp.	2018	Incidence	Rate per 100,000	IRL	Ireland	Europe	≥5 years	4519855	275.652	112.569	574.402
Protozoa	CRYP	Cryptosporidium spp.	2018	Incidence	Rate per 100,000	IRL	Ireland	Europe	All ages	4840687	292.512	119.454	609.535
Protozoa	CRYP	Cryptosporidium spp.	2018	Incidence	Rate per 100,000	IRN	Iran	Eastern Mediterranean	<5 years	7626005	723.475	317.82	1445.27
Protozoa	CRYP	Cryptosporidium spp.	2018	Incidence	Rate per 100,000	IRN	Iran	Eastern Mediterranean	≥5 years	77988463	502.194	210.571	968.397
Protozoa	CRYP	Cryptosporidium spp.	2018	Incidence	Rate per 100,000	IRN	Iran	Eastern Mediterranean	All ages	85614468	521.904	221.344	1002.02
Protozoa	CRYP	Cryptosporidium spp.	2018	Incidence	Rate per 100,000	IRQ	Iraq	Eastern Mediterranean	<5 years	5710823	1924.52	821.799	3735.85
Protozoa	CRYP	Cryptosporidium spp.	2018	Incidence	Rate per 100,000	IRQ	Iraq	Eastern Mediterranean	≥5 years	34077780	699.846	283.189	1456.15
Protozoa	CRYP	Cryptosporidium spp.	2018	Incidence	Rate per 100,000	IRQ	Iraq	Eastern Mediterranean	All ages	39788603	875.622	378.072	1795.56
Protozoa	CRYP	Cryptosporidium spp.	2018	Incidence	Rate per 100,000	ISL	Iceland	Europe	<5 years	21292	575.131	234.868	1198.45
Protozoa	CRYP	Cryptosporidium spp.	2018	Incidence	Rate per 100,000	ISL	Iceland	Europe	≥5 years	327294	274.127	111.946	571.223
Protozoa	CRYP	Cryptosporidium spp.	2018	Incidence	Rate per 100,000	ISL	Iceland	Europe	All ages	348586	292.512	119.454	609.535
Protozoa	CRYP	Cryptosporidium spp.	2018	Incidence	Rate per 100,000	ISR	Israel	Europe	<5 years	860498	344.38	140.635	717.617
Protozoa	CRYP	Cryptosporidium spp.	2018	Incidence	Rate per 100,000	ISR	Israel	Europe	≥5 years	7575081	286.62	117.048	597.257
Protozoa	CRYP	Cryptosporidium spp.	2018	Incidence	Rate per 100,000	ISR	Israel	Europe	All ages	8435579	292.512	119.454	609.535
Protozoa	CRYP	Cryptosporidium spp.	2018	Incidence	Rate per 100,000	ITA	Italy	Europe	<5 years	2428982	872.62	356.354	1818.36
Protozoa	CRYP	Cryptosporidium spp.	2018	Incidence	Rate per 100,000	ITA	Italy	Europe	≥5 years	57907045	268.179	109.517	558.829
Protozoa	CRYP	Cryptosporidium spp.	2018	Incidence	Rate per 100,000	ITA	Italy	Europe	All ages	60336027	292.512	119.454	609.535
Protozoa	CRYP	Cryptosporidium spp.	2018	Incidence	Rate per 100,000	JAM	Jamaica	Americas	<5 years	180941	436.851	169.205	909.377
Protozoa	CRYP	Cryptosporidium spp.	2018	Incidence	Rate per 100,000	JAM	Jamaica	Americas	≥5 years	2637365	303.007	110.477	649.012
Protozoa	CRYP	Cryptosporidium spp.	2018	Incidence	Rate per 100,000	JAM	Jamaica	Americas	All ages	2818306	311.6	116.228	658.378
Protozoa	CRYP	Cryptosporidium spp.	2018	Incidence	Rate per 100,000	JOR	Jordan	Eastern Mediterranean	<5 years	1194560	1491.22	445.224	3547.31
Protozoa	CRYP	Cryptosporidium spp.	2018	Incidence	Rate per 100,000	JOR	Jordan	Eastern Mediterranean	≥5 years	9149055	500.393	138.598	1319.97
Protozoa	CRYP	Cryptosporidium spp.	2018	Incidence	Rate per 100,000	JOR	Jordan	Eastern Mediterranean	All ages	10343615	614.822	183.264	1586.24
Protozoa	CRYP	Cryptosporidium spp.	2018	Incidence	Rate per 100,000	JPN	Japan	Western Pacific	<5 years	4939548	869.151	276.255	2107.41
Protozoa	CRYP	Cryptosporidium spp.	2018	Incidence	Rate per 100,000	JPN	Japan	Western Pacific	≥5 years	122063322	257.694	81.9065	624.824
Protozoa	CRYP	Cryptosporidium spp.	2018	Incidence	Rate per 100,000	JPN	Japan	Western Pacific	All ages	127002870	281.475	89.4653	682.486
Protozoa	CRYP	Cryptosporidium spp.	2018	Incidence	Rate per 100,000	KAZ	Kazakhstan	Europe	<5 years	2003578	292.196	92.8237	664.573
Protozoa	CRYP	Cryptosporidium spp.	2018	Incidence	Rate per 100,000	KAZ	Kazakhstan	Europe	≥5 years	16793011	85.8071	27.2577	216.602
Protozoa	CRYP	Cryptosporidium spp.	2018	Incidence	Rate per 100,000	KAZ	Kazakhstan	Europe	All ages	18796589	107.807	35.7928	266.073
Protozoa	CRYP	Cryptosporidium spp.	2018	Incidence	Rate per 100,000	KEN	Kenya	Africa	<5 years	6940442	5325.01	2683.23	9055.22
Protozoa	CRYP	Cryptosporidium spp.	2018	Incidence	Rate per 100,000	KEN	Kenya	Africa	≥5 years	42775864	5287.77	2533.01	10028.7
Protozoa	CRYP	Cryptosporidium spp.	2018	Incidence	Rate per 100,000	KEN	Kenya	Africa	All ages	49716306	5292.97	2586.94	9778.98
Protozoa	CRYP	Cryptosporidium spp.	2018	Incidence	Rate per 100,000	KGZ	Kyrgyzstan	Europe	<5 years	746955	518.918	160.096	1181.58
Protozoa	CRYP	Cryptosporidium spp.	2018	Incidence	Rate per 100,000	KGZ	Kyrgyzstan	Europe	≥5 years	5530900	113.666	31.3432	272.881
Protozoa	CRYP	Cryptosporidium spp.	2018	Incidence	Rate per 100,000	KGZ	Kyrgyzstan	Europe	All ages	6277855	161.884	50.9725	385.956
Protozoa	CRYP	Cryptosporidium spp.	2018	Incidence	Rate per 100,000	KHM	Cambodia	Western Pacific	<5 years	1798499	1333.99	467.529	3016.06
Protozoa	CRYP	Cryptosporidium spp.	2018	Incidence	Rate per 100,000	KHM	Cambodia	Western Pacific	≥5 years	14379041	380.3	132.068	875.645
Protozoa	CRYP	Cryptosporidium spp.	2018	Incidence	Rate per 100,000	KHM	Cambodia	Western Pacific	All ages	16177540	486.324	170.158	1074.65
Protozoa	CRYP	Cryptosporidium spp.	2018	Incidence	Rate per 100,000	KIR	Kiribati	Western Pacific	<5 years	15779	1406.03	406.282	3288.25
Protozoa	CRYP	Cryptosporidium spp.	2018	Incidence	Rate per 100,000	KIR	Kiribati	Western Pacific	≥5 years	105394	866.684	241.138	2021.39
Protozoa	CRYP	Cryptosporidium spp.	2018	Incidence	Rate per 100,000	KIR	Kiribati	Western Pacific	All ages	121173	936.917	265.613	2240.01
Protozoa	CRYP	Cryptosporidium spp.	2018	Incidence	Rate per 100,000	KNA	Saint Kitts and Nevis	Americas	<5 years	3111	356.807	119.891	831.564
Protozoa	CRYP	Cryptosporidium spp.	2018	Incidence	Rate per 100,000	KNA	Saint Kitts and Nevis	Americas	≥5 years	43923	185.16	62.2156	431.529
Protozoa	CRYP	Cryptosporidium spp.	2018	Incidence	Rate per 100,000	KNA	Saint Kitts and Nevis	Americas	All ages	47034	196.513	66.0304	457.989
Protozoa	CRYP	Cryptosporidium spp.	2018	Incidence	Rate per 100,000	KOR	South Korea	Western Pacific	<5 years	2046356	851.924	270.779	2065.64
Protozoa	CRYP	Cryptosporidium spp.	2018	Incidence	Rate per 100,000	KOR	South Korea	Western Pacific	≥5 years	49525539	257.905	81.9736	625.336
Protozoa	CRYP	Cryptosporidium spp.	2018	Incidence	Rate per 100,000	KOR	South Korea	Western Pacific	All ages	51571895	281.475	89.4653	682.486
Protozoa	CRYP	Cryptosporidium spp.	2018	Incidence	Rate per 100,000	KWT	Kuwait	Eastern Mediterranean	<5 years	305557	416.201	142.524	932.899
Protozoa	CRYP	Cryptosporidium spp.	2018	Incidence	Rate per 100,000	KWT	Kuwait	Eastern Mediterranean	≥5 years	3921237	237.618	81.37	532.611
Protozoa	CRYP	Cryptosporidium spp.	2018	Incidence	Rate per 100,000	KWT	Kuwait	Eastern Mediterranean	All ages	4226794	250.528	85.7908	561.548
Protozoa	CRYP	Cryptosporidium spp.	2018	Incidence	Rate per 100,000	LAO	Laos	Western Pacific	<5 years	798049	1970.13	611.983	4243.68
Protozoa	CRYP	Cryptosporidium spp.	2018	Incidence	Rate per 100,000	LAO	Laos	Western Pacific	≥5 years	6275152	490.307	145.011	1121.36
Protozoa	CRYP	Cryptosporidium spp.	2018	Incidence	Rate per 100,000	LAO	Laos	Western Pacific	All ages	7073201	657.271	203.415	1460.18
Protozoa	CRYP	Cryptosporidium spp.	2018	Incidence	Rate per 100,000	LBN	Lebanon	Eastern Mediterranean	<5 years	565243	2096.38	838.022	4698.15
Protozoa	CRYP	Cryptosporidium spp.	2018	Incidence	Rate per 100,000	LBN	Lebanon	Eastern Mediterranean	≥5 years	5510143	828.664	283.964	1976.01
Protozoa	CRYP	Cryptosporidium spp.	2018	Incidence	Rate per 100,000	LBN	Lebanon	Eastern Mediterranean	All ages	6075386	946.61	347.642	2148.78
Protozoa	CRYP	Cryptosporidium spp.	2018	Incidence	Rate per 100,000	LBR	Liberia	Africa	<5 years	741684	6506.23	3343.29	11161.3
Protozoa	CRYP	Cryptosporidium spp.	2018	Incidence	Rate per 100,000	LBR	Liberia	Africa	≥5 years	4154526	6241.16	2921.5	11564.4
Protozoa	CRYP	Cryptosporidium spp.	2018	Incidence	Rate per 100,000	LBR	Liberia	Africa	All ages	4896210	6281.31	3039.2	11463.2
Protozoa	CRYP	Cryptosporidium spp.	2018	Incidence	Rate per 100,000	LBY	Libya	Eastern Mediterranean	<5 years	701327	1627.07	551.227	3786.9
Protozoa	CRYP	Cryptosporidium spp.	2018	Incidence	Rate per 100,000	LBY	Libya	Eastern Mediterranean	≥5 years	6093996	928.635	286.126	2292.37
Protozoa	CRYP	Cryptosporidium spp.	2018	Incidence	Rate per 100,000	LBY	Libya	Eastern Mediterranean	All ages	6795323	1000.72	320.396	2439.08
Protozoa	CRYP	Cryptosporidium spp.	2018	Incidence	Rate per 100,000	LCA	Saint Lucia	Americas	<5 years	10582	633.864	245.802	1362.09
Protozoa	CRYP	Cryptosporidium spp.	2018	Incidence	Rate per 100,000	LCA	Saint Lucia	Americas	≥5 years	166102	538.744	198.54	1169.75
Protozoa	CRYP	Cryptosporidium spp.	2018	Incidence	Rate per 100,000	LCA	Saint Lucia	Americas	All ages	176684	544.441	205.339	1168.86
Protozoa	CRYP	Cryptosporidium spp.	2018	Incidence	Rate per 100,000	LKA	Sri Lanka	South-East Asia	<5 years	1731284	1290.66	557.554	2564.79
Protozoa	CRYP	Cryptosporidium spp.	2018	Incidence	Rate per 100,000	LKA	Sri Lanka	South-East Asia	≥5 years	20441852	516.684	200.639	983.845
Protozoa	CRYP	Cryptosporidium spp.	2018	Incidence	Rate per 100,000	LKA	Sri Lanka	South-East Asia	All ages	22173136	577.116	222.586	1087.46
Protozoa	CRYP	Cryptosporidium spp.	2018	Incidence	Rate per 100,000	LSO	Lesotho	Africa	<5 years	284484	3964.56	2177.84	6664.52
Protozoa	CRYP	Cryptosporidium spp.	2018	Incidence	Rate per 100,000	LSO	Lesotho	Africa	≥5 years	1886005	5319.26	2742.72	9551.41
Protozoa	CRYP	Cryptosporidium spp.	2018	Incidence	Rate per 100,000	LSO	Lesotho	Africa	All ages	2170489	5141.7	2681.17	9019.27
Protozoa	CRYP	Cryptosporidium spp.	2018	Incidence	Rate per 100,000	LTU	Lithuania	Europe	<5 years	148810	663.321	270.882	1382.22
Protozoa	CRYP	Cryptosporidium spp.	2018	Incidence	Rate per 100,000	LTU	Lithuania	Europe	≥5 years	2661038	271.776	110.986	566.325
Protozoa	CRYP	Cryptosporidium spp.	2018	Incidence	Rate per 100,000	LTU	Lithuania	Europe	All ages	2809848	292.512	119.454	609.535
Protozoa	CRYP	Cryptosporidium spp.	2018	Incidence	Rate per 100,000	LUX	Luxembourg	Europe	<5 years	32253	655.86	267.835	1366.68
Protozoa	CRYP	Cryptosporidium spp.	2018	Incidence	Rate per 100,000	LUX	Luxembourg	Europe	≥5 years	569902	271.949	111.056	566.685
Protozoa	CRYP	Cryptosporidium spp.	2018	Incidence	Rate per 100,000	LUX	Luxembourg	Europe	All ages	602155	292.512	119.454	609.535
Protozoa	CRYP	Cryptosporidium spp.	2018	Incidence	Rate per 100,000	LVA	Latvia	Europe	<5 years	107726	630.924	257.652	1314.72
Protozoa	CRYP	Cryptosporidium spp.	2018	Incidence	Rate per 100,000	LVA	Latvia	Europe	≥5 years	1827024	272.559	111.305	567.956
Protozoa	CRYP	Cryptosporidium spp.	2018	Incidence	Rate per 100,000	LVA	Latvia	Europe	All ages	1934750	292.512	119.454	609.535
Protozoa	CRYP	Cryptosporidium spp.	2018	Incidence	Rate per 100,000	MAR	Morocco	Eastern Mediterranean	<5 years	3299298	1587.42	624.388	3221.33
Protozoa	CRYP	Cryptosporidium spp.	2018	Incidence	Rate per 100,000	MAR	Morocco	Eastern Mediterranean	≥5 years	32352359	371.85	138.386	810.138
Protozoa	CRYP	Cryptosporidium spp.	2018	Incidence	Rate per 100,000	MAR	Morocco	Eastern Mediterranean	All ages	35651657	484.342	184.312	1035.82
Protozoa	CRYP	Cryptosporidium spp.	2018	Incidence	Rate per 100,000	MCO	Monaco	Europe	<5 years	1730	768.891	313.994	1602.21
Protozoa	CRYP	Cryptosporidium spp.	2018	Incidence	Rate per 100,000	MCO	Monaco	Europe	≥5 years	36135	269.705	110.14	562.01
Protozoa	CRYP	Cryptosporidium spp.	2018	Incidence	Rate per 100,000	MCO	Monaco	Europe	All ages	37865	292.512	119.454	609.535
Protozoa	CRYP	Cryptosporidium spp.	2018	Incidence	Rate per 100,000	MDA	Moldova	Europe	<5 years	228758	813.997	259.924	1931.96
Protozoa	CRYP	Cryptosporidium spp.	2018	Incidence	Rate per 100,000	MDA	Moldova	Europe	≥5 years	2943614	72.5832	22.2228	178.126
Protozoa	CRYP	Cryptosporidium spp.	2018	Incidence	Rate per 100,000	MDA	Moldova	Europe	All ages	3172372	126.046	40.1588	311.719
Protozoa	CRYP	Cryptosporidium spp.	2018	Incidence	Rate per 100,000	MDG	Madagascar	Africa	<5 years	4090427	6403.75	3357.81	10839.2
Protozoa	CRYP	Cryptosporidium spp.	2018	Incidence	Rate per 100,000	MDG	Madagascar	Africa	≥5 years	23046310	6595.72	3014.45	12155.5
Protozoa	CRYP	Cryptosporidium spp.	2018	Incidence	Rate per 100,000	MDG	Madagascar	Africa	All ages	27136737	6566.78	3094.19	11811.9
Protozoa	CRYP	Cryptosporidium spp.	2018	Incidence	Rate per 100,000	MDV	Maldives	South-East Asia	<5 years	35829	2052.53	632.145	4924.71
Protozoa	CRYP	Cryptosporidium spp.	2018	Incidence	Rate per 100,000	MDV	Maldives	South-East Asia	≥5 years	429905	484.852	147.418	1120.59
Protozoa	CRYP	Cryptosporidium spp.	2018	Incidence	Rate per 100,000	MDV	Maldives	South-East Asia	All ages	465734	605.454	193.982	1410.26
Protozoa	CRYP	Cryptosporidium spp.	2018	Incidence	Rate per 100,000	MEX	Mexico	Americas	<5 years	10884770	719.274	226.257	1906.83
Protozoa	CRYP	Cryptosporidium spp.	2018	Incidence	Rate per 100,000	MEX	Mexico	Americas	≥5 years	113093617	208.602	61.4699	605.245
Protozoa	CRYP	Cryptosporidium spp.	2018	Incidence	Rate per 100,000	MEX	Mexico	Americas	All ages	123978387	253.437	76.8899	719.387
Protozoa	CRYP	Cryptosporidium spp.	2018	Incidence	Rate per 100,000	MHL	Marshall Islands	Western Pacific	<5 years	5005	434.941	91.4203	1159.88
Protozoa	CRYP	Cryptosporidium spp.	2018	Incidence	Rate per 100,000	MHL	Marshall Islands	Western Pacific	≥5 years	40913	234.157	52.3203	599.65
Protozoa	CRYP	Cryptosporidium spp.	2018	Incidence	Rate per 100,000	MHL	Marshall Islands	Western Pacific	All ages	45918	256.042	57.2973	663.038
Protozoa	CRYP	Cryptosporidium spp.	2018	Incidence	Rate per 100,000	MKD	North Macedonia	Europe	<5 years	113099	363.754	116.626	844.164
Protozoa	CRYP	Cryptosporidium spp.	2018	Incidence	Rate per 100,000	MKD	North Macedonia	Europe	≥5 years	1817267	16.3107	5.20518	40.8149
Protozoa	CRYP	Cryptosporidium spp.	2018	Incidence	Rate per 100,000	MKD	North Macedonia	Europe	All ages	1930366	36.6672	11.8899	85.7376
Protozoa	CRYP	Cryptosporidium spp.	2018	Incidence	Rate per 100,000	MLI	Mali	Africa	<5 years	3760913	5259.1	2508.73	9484.42
Protozoa	CRYP	Cryptosporidium spp.	2018	Incidence	Rate per 100,000	MLI	Mali	Africa	≥5 years	16366118	6730.19	2973.17	13101.4
Protozoa	CRYP	Cryptosporidium spp.	2018	Incidence	Rate per 100,000	MLI	Mali	Africa	All ages	20127031	6455.3	2930.3	12207.1
Protozoa	CRYP	Cryptosporidium spp.	2018	Incidence	Rate per 100,000	MLT	Malta	Europe	<5 years	22967	727.478	297.082	1515.91
Protozoa	CRYP	Cryptosporidium spp.	2018	Incidence	Rate per 100,000	MLT	Malta	Europe	≥5 years	452643	270.442	110.441	563.545
Protozoa	CRYP	Cryptosporidium spp.	2018	Incidence	Rate per 100,000	MLT	Malta	Europe	All ages	475610	292.512	119.454	609.535
Protozoa	CRYP	Cryptosporidium spp.	2018	Incidence	Rate per 100,000	MMR	Myanmar	South-East Asia	<5 years	4510423	2517.47	1129.66	4708.14
Protozoa	CRYP	Cryptosporidium spp.	2018	Incidence	Rate per 100,000	MMR	Myanmar	South-East Asia	≥5 years	47577944	397.89	152.587	742.146
Protozoa	CRYP	Cryptosporidium spp.	2018	Incidence	Rate per 100,000	MMR	Myanmar	South-East Asia	All ages	52088367	581.428	238.442	1075.15
Protozoa	CRYP	Cryptosporidium spp.	2018	Incidence	Rate per 100,000	MNE	Montenegro	Europe	<5 years	37811	252.642	78.6247	580.251
Protozoa	CRYP	Cryptosporidium spp.	2018	Incidence	Rate per 100,000	MNE	Montenegro	Europe	≥5 years	580241	13.376	4.28006	33.6337
Protozoa	CRYP	Cryptosporidium spp.	2018	Incidence	Rate per 100,000	MNE	Montenegro	Europe	All ages	618052	28.0137	8.98537	65.2083
Protozoa	CRYP	Cryptosporidium spp.	2018	Incidence	Rate per 100,000	MNG	Mongolia	Western Pacific	<5 years	392999	214.52	65.4361	463.63
Protozoa	CRYP	Cryptosporidium spp.	2018	Incidence	Rate per 100,000	MNG	Mongolia	Western Pacific	≥5 years	2742844	22.368	6.66433	51.2423
Protozoa	CRYP	Cryptosporidium spp.	2018	Incidence	Rate per 100,000	MNG	Mongolia	Western Pacific	All ages	3135843	46.4494	14.9761	102.904
Protozoa	CRYP	Cryptosporidium spp.	2018	Incidence	Rate per 100,000	MOZ	Mozambique	Africa	<5 years	5005572	2813.83	1318.28	4910.93
Protozoa	CRYP	Cryptosporidium spp.	2018	Incidence	Rate per 100,000	MOZ	Mozambique	Africa	≥5 years	23586599	4169.38	1837.63	8119.02
Protozoa	CRYP	Cryptosporidium spp.	2018	Incidence	Rate per 100,000	MOZ	Mozambique	Africa	All ages	28592171	3932.07	1753.96	7507.91
Protozoa	CRYP	Cryptosporidium spp.	2018	Incidence	Rate per 100,000	MRT	Mauritania	Africa	<5 years	717447	5593.46	3195.3	9215.37
Protozoa	CRYP	Cryptosporidium spp.	2018	Incidence	Rate per 100,000	MRT	Mauritania	Africa	≥5 years	3555933	5048.64	2580.44	9092.49
Protozoa	CRYP	Cryptosporidium spp.	2018	Incidence	Rate per 100,000	MRT	Mauritania	Africa	All ages	4273380	5140.11	2711.41	9050.72
Protozoa	CRYP	Cryptosporidium spp.	2018	Incidence	Rate per 100,000	MUS	Mauritius	Africa	<5 years	64807	4751.53	1930.59	8982.48
Protozoa	CRYP	Cryptosporidium spp.	2018	Incidence	Rate per 100,000	MUS	Mauritius	Africa	≥5 years	1225119	1043.91	389.632	2129.48
Protozoa	CRYP	Cryptosporidium spp.	2018	Incidence	Rate per 100,000	MUS	Mauritius	Africa	All ages	1289926	1230.19	470.023	2477.86
Protozoa	CRYP	Cryptosporidium spp.	2018	Incidence	Rate per 100,000	MWI	Malawi	Africa	<5 years	2884434	4493.05	1842.23	8362.34
Protozoa	CRYP	Cryptosporidium spp.	2018	Incidence	Rate per 100,000	MWI	Malawi	Africa	≥5 years	15398106	4805.43	1821.72	10128.2
Protozoa	CRYP	Cryptosporidium spp.	2018	Incidence	Rate per 100,000	MWI	Malawi	Africa	All ages	18282540	4756.14	1881.71	9810.96
Protozoa	CRYP	Cryptosporidium spp.	2018	Incidence	Rate per 100,000	MYS	Malaysia	Western Pacific	<5 years	2703541	803.626	178.587	2090.51
Protozoa	CRYP	Cryptosporidium spp.	2018	Incidence	Rate per 100,000	MYS	Malaysia	Western Pacific	≥5 years	29934154	365.619	87.5608	976.597
Protozoa	CRYP	Cryptosporidium spp.	2018	Incidence	Rate per 100,000	MYS	Malaysia	Western Pacific	All ages	32637695	401.901	95.6939	1064.27
Protozoa	CRYP	Cryptosporidium spp.	2018	Incidence	Rate per 100,000	NAM	Namibia	Africa	<5 years	358737	3119.34	1280.08	6087.11
Protozoa	CRYP	Cryptosporidium spp.	2018	Incidence	Rate per 100,000	NAM	Namibia	Africa	≥5 years	2182643	4857.52	1824.42	10100.3
Protozoa	CRYP	Cryptosporidium spp.	2018	Incidence	Rate per 100,000	NAM	Namibia	Africa	All ages	2541380	4612.16	1733.24	9409.26
Protozoa	CRYP	Cryptosporidium spp.	2018	Incidence	Rate per 100,000	NER	Niger	Africa	<5 years	4194604	7678.01	4007.6	12964.4
Protozoa	CRYP	Cryptosporidium spp.	2018	Incidence	Rate per 100,000	NER	Niger	Africa	≥5 years	17613617	4577.34	2150.99	8446.85
Protozoa	CRYP	Cryptosporidium spp.	2018	Incidence	Rate per 100,000	NER	Niger	Africa	All ages	21808221	5173.72	2555.7	9172.39
Protozoa	CRYP	Cryptosporidium spp.	2018	Incidence	Rate per 100,000	NGA	Nigeria	Africa	<5 years	33401445	11028.8	4767.94	22279.3
Protozoa	CRYP	Cryptosporidium spp.	2018	Incidence	Rate per 100,000	NGA	Nigeria	Africa	≥5 years	169245613	4546.2	1760.27	9590.75
Protozoa	CRYP	Cryptosporidium spp.	2018	Incidence	Rate per 100,000	NGA	Nigeria	Africa	All ages	202647058	5614.71	2218.18	11782.1
Protozoa	CRYP	Cryptosporidium spp.	2018	Incidence	Rate per 100,000	NIC	Nicaragua	Americas	<5 years	673047	382.899	107.571	983.111
Protozoa	CRYP	Cryptosporidium spp.	2018	Incidence	Rate per 100,000	NIC	Nicaragua	Americas	≥5 years	5685002	161.665	41.9424	441.175
Protozoa	CRYP	Cryptosporidium spp.	2018	Incidence	Rate per 100,000	NIC	Nicaragua	Americas	All ages	6358049	185.084	50.2398	482.899
Protozoa	CRYP	Cryptosporidium spp.	2018	Incidence	Rate per 100,000	NIU	Niue	Western Pacific	<5 years	130	462.595	147.033	1121.65
Protozoa	CRYP	Cryptosporidium spp.	2018	Incidence	Rate per 100,000	NIU	Niue	Western Pacific	≥5 years	1649	267.196	84.9269	647.865
Protozoa	CRYP	Cryptosporidium spp.	2018	Incidence	Rate per 100,000	NIU	Niue	Western Pacific	All ages	1779	281.475	89.4653	682.486
Protozoa	CRYP	Cryptosporidium spp.	2018	Incidence	Rate per 100,000	NLD	Netherlands	Europe	<5 years	881790	691.972	282.582	1441.93
Protozoa	CRYP	Cryptosporidium spp.	2018	Incidence	Rate per 100,000	NLD	Netherlands	Europe	≥5 years	16487437	271.148	110.729	565.017
Protozoa	CRYP	Cryptosporidium spp.	2018	Incidence	Rate per 100,000	NLD	Netherlands	Europe	All ages	17369227	292.512	119.454	609.535
Protozoa	CRYP	Cryptosporidium spp.	2018	Incidence	Rate per 100,000	NOR	Norway	Europe	<5 years	299568	620.985	253.593	1294
Protozoa	CRYP	Cryptosporidium spp.	2018	Incidence	Rate per 100,000	NOR	Norway	Europe	≥5 years	4995890	272.816	111.411	568.492
Protozoa	CRYP	Cryptosporidium spp.	2018	Incidence	Rate per 100,000	NOR	Norway	Europe	All ages	5295458	292.512	119.454	609.535
Protozoa	CRYP	Cryptosporidium spp.	2018	Incidence	Rate per 100,000	NPL	Nepal	South-East Asia	<5 years	2923535	734.217	310.365	1336.59
Protozoa	CRYP	Cryptosporidium spp.	2018	Incidence	Rate per 100,000	NPL	Nepal	South-East Asia	≥5 years	25106438	484.102	189.963	986.772
Protozoa	CRYP	Cryptosporidium spp.	2018	Incidence	Rate per 100,000	NPL	Nepal	South-East Asia	All ages	28029973	510.189	205.486	1014.38
Protozoa	CRYP	Cryptosporidium spp.	2018	Incidence	Rate per 100,000	NRU	Nauru	Western Pacific	<5 years	1552	248.455	78.9702	602.424
Protozoa	CRYP	Cryptosporidium spp.	2018	Incidence	Rate per 100,000	NRU	Nauru	Western Pacific	≥5 years	9855	286.675	91.1181	695.095
Protozoa	CRYP	Cryptosporidium spp.	2018	Incidence	Rate per 100,000	NRU	Nauru	Western Pacific	All ages	11407	281.475	89.4653	682.486
Protozoa	CRYP	Cryptosporidium spp.	2018	Incidence	Rate per 100,000	NZL	New Zealand	Western Pacific	<5 years	305272	538.102	171.033	1304.72
Protozoa	CRYP	Cryptosporidium spp.	2018	Incidence	Rate per 100,000	NZL	New Zealand	Western Pacific	≥5 years	4554126	264.273	83.9977	640.777
Protozoa	CRYP	Cryptosporidium spp.	2018	Incidence	Rate per 100,000	NZL	New Zealand	Western Pacific	All ages	4859398	281.475	89.4653	682.486
Protozoa	CRYP	Cryptosporidium spp.	2018	Incidence	Rate per 100,000	OMN	Oman	Eastern Mediterranean	<5 years	425513	324.161	111.006	726.596
Protozoa	CRYP	Cryptosporidium spp.	2018	Incidence	Rate per 100,000	OMN	Oman	Eastern Mediterranean	≥5 years	4158963	242.994	83.211	544.662
Protozoa	CRYP	Cryptosporidium spp.	2018	Incidence	Rate per 100,000	OMN	Oman	Eastern Mediterranean	All ages	4584476	250.528	85.7908	561.548
Protozoa	CRYP	Cryptosporidium spp.	2018	Incidence	Rate per 100,000	PAK	Pakistan	Eastern Mediterranean	<5 years	30758854	6027.78	2687.3	11413.9
Protozoa	CRYP	Cryptosporidium spp.	2018	Incidence	Rate per 100,000	PAK	Pakistan	Eastern Mediterranean	≥5 years	194272958	2705.28	1151.77	5571.94
Protozoa	CRYP	Cryptosporidium spp.	2018	Incidence	Rate per 100,000	PAK	Pakistan	Eastern Mediterranean	All ages	225031812	3159.43	1416.12	6163.41
Protozoa	CRYP	Cryptosporidium spp.	2018	Incidence	Rate per 100,000	PAN	Panama	Americas	<5 years	387830	251.537	84.519	586.226
Protozoa	CRYP	Cryptosporidium spp.	2018	Incidence	Rate per 100,000	PAN	Panama	Americas	≥5 years	3745718	190.816	64.1161	444.711
Protozoa	CRYP	Cryptosporidium spp.	2018	Incidence	Rate per 100,000	PAN	Panama	Americas	All ages	4133548	196.513	66.0304	457.989
Protozoa	CRYP	Cryptosporidium spp.	2018	Incidence	Rate per 100,000	PER	Peru	Americas	<5 years	2711270	1594.65	572.31	3542.73
Protozoa	CRYP	Cryptosporidium spp.	2018	Incidence	Rate per 100,000	PER	Peru	Americas	≥5 years	28845218	503.504	161.207	1240.03
Protozoa	CRYP	Cryptosporidium spp.	2018	Incidence	Rate per 100,000	PER	Peru	Americas	All ages	31556488	597.253	198.053	1438.36
Protozoa	CRYP	Cryptosporidium spp.	2018	Incidence	Rate per 100,000	PHL	Philippines	Western Pacific	<5 years	11577465	1785.87	520.008	3932.19
Protozoa	CRYP	Cryptosporidium spp.	2018	Incidence	Rate per 100,000	PHL	Philippines	Western Pacific	≥5 years	97221695	379.858	112.628	885.942
Protozoa	CRYP	Cryptosporidium spp.	2018	Incidence	Rate per 100,000	PHL	Philippines	Western Pacific	All ages	108799160	529.473	160.576	1206.39
Protozoa	CRYP	Cryptosporidium spp.	2018	Incidence	Rate per 100,000	PLW	Palau	Western Pacific	<5 years	1126	614.153	114.895	1774.69
Protozoa	CRYP	Cryptosporidium spp.	2018	Incidence	Rate per 100,000	PLW	Palau	Western Pacific	≥5 years	16695	252.208	49.5452	751.857
Protozoa	CRYP	Cryptosporidium spp.	2018	Incidence	Rate per 100,000	PLW	Palau	Western Pacific	All ages	17821	275.077	53.6485	833.255
Protozoa	CRYP	Cryptosporidium spp.	2018	Incidence	Rate per 100,000	PNG	Papua New Guinea	Western Pacific	<5 years	1179406	2546.15	758.777	5393.03
Protozoa	CRYP	Cryptosporidium spp.	2018	Incidence	Rate per 100,000	PNG	Papua New Guinea	Western Pacific	≥5 years	8107430	682.225	204.079	1549.48
Protozoa	CRYP	Cryptosporidium spp.	2018	Incidence	Rate per 100,000	PNG	Papua New Guinea	Western Pacific	All ages	9286836	918.939	283.624	2070.99
Protozoa	CRYP	Cryptosporidium spp.	2018	Incidence	Rate per 100,000	POL	Poland	Europe	<5 years	1909058	703.846	287.431	1466.67
Protozoa	CRYP	Cryptosporidium spp.	2018	Incidence	Rate per 100,000	POL	Poland	Europe	≥5 years	36340264	270.904	110.63	564.507
Protozoa	CRYP	Cryptosporidium spp.	2018	Incidence	Rate per 100,000	POL	Poland	Europe	All ages	38249322	292.512	119.454	609.535
Protozoa	CRYP	Cryptosporidium spp.	2018	Incidence	Rate per 100,000	PRK	North Korea	South-East Asia	<5 years	1684175	1761.6	759.561	3375.91
Protozoa	CRYP	Cryptosporidium spp.	2018	Incidence	Rate per 100,000	PRK	North Korea	South-East Asia	≥5 years	24192008	668.947	261.244	1264.07
Protozoa	CRYP	Cryptosporidium spp.	2018	Incidence	Rate per 100,000	PRK	North Korea	South-East Asia	All ages	25876183	740.063	288.946	1384.88
Protozoa	CRYP	Cryptosporidium spp.	2018	Incidence	Rate per 100,000	PRT	Portugal	Europe	<5 years	423921	855.758	349.468	1783.22
Protozoa	CRYP	Cryptosporidium spp.	2018	Incidence	Rate per 100,000	PRT	Portugal	Europe	≥5 years	9902806	268.401	109.607	559.291
Protozoa	CRYP	Cryptosporidium spp.	2018	Incidence	Rate per 100,000	PRT	Portugal	Europe	All ages	10326727	292.512	119.454	609.535
Protozoa	CRYP	Cryptosporidium spp.	2018	Incidence	Rate per 100,000	PRY	Paraguay	Americas	<5 years	674542	461.239	197.628	881.462
Protozoa	CRYP	Cryptosporidium spp.	2018	Incidence	Rate per 100,000	PRY	Paraguay	Americas	≥5 years	5708622	145.649	60.5244	310.72
Protozoa	CRYP	Cryptosporidium spp.	2018	Incidence	Rate per 100,000	PRY	Paraguay	Americas	All ages	6383164	178.999	76.3583	364.747
Protozoa	CRYP	Cryptosporidium spp.	2018	Incidence	Rate per 100,000	QAT	Qatar	Eastern Mediterranean	<5 years	143700	574.199	196.629	1287.05
Protozoa	CRYP	Cryptosporidium spp.	2018	Incidence	Rate per 100,000	QAT	Qatar	Eastern Mediterranean	≥5 years	2598726	232.63	79.6619	521.431
Protozoa	CRYP	Cryptosporidium spp.	2018	Incidence	Rate per 100,000	QAT	Qatar	Eastern Mediterranean	All ages	2742426	250.528	85.7908	561.548
Protozoa	CRYP	Cryptosporidium spp.	2018	Incidence	Rate per 100,000	ROU	Romania	Europe	<5 years	1002337	688.536	281.179	1434.77
Protozoa	CRYP	Cryptosporidium spp.	2018	Incidence	Rate per 100,000	ROU	Romania	Europe	≥5 years	18643365	271.221	110.759	565.167
Protozoa	CRYP	Cryptosporidium spp.	2018	Incidence	Rate per 100,000	ROU	Romania	Europe	All ages	19645702	292.512	119.454	609.535
Protozoa	CRYP	Cryptosporidium spp.	2018	Incidence	Rate per 100,000	RUS	Russia	Europe	<5 years	9355062	611.788	194.419	1422.63
Protozoa	CRYP	Cryptosporidium spp.	2018	Incidence	Rate per 100,000	RUS	Russia	Europe	≥5 years	136993720	116.175	37.3484	289.884
Protozoa	CRYP	Cryptosporidium spp.	2018	Incidence	Rate per 100,000	RUS	Russia	Europe	All ages	146348782	147.856	48.4584	361.129
Protozoa	CRYP	Cryptosporidium spp.	2018	Incidence	Rate per 100,000	RWA	Rwanda	Africa	<5 years	1777042	3245.02	1614.94	5772.34
Protozoa	CRYP	Cryptosporidium spp.	2018	Incidence	Rate per 100,000	RWA	Rwanda	Africa	≥5 years	10567362	3880.54	1736.29	7401.71
Protozoa	CRYP	Cryptosporidium spp.	2018	Incidence	Rate per 100,000	RWA	Rwanda	Africa	All ages	12344404	3789.06	1776.33	7116.51
Protozoa	CRYP	Cryptosporidium spp.	2018	Incidence	Rate per 100,000	SAU	Saudi Arabia	Eastern Mediterranean	<5 years	2856549	322.236	110.347	722.28
Protozoa	CRYP	Cryptosporidium spp.	2018	Incidence	Rate per 100,000	SAU	Saudi Arabia	Eastern Mediterranean	≥5 years	27737094	243.143	83.2619	544.995
Protozoa	CRYP	Cryptosporidium spp.	2018	Incidence	Rate per 100,000	SAU	Saudi Arabia	Eastern Mediterranean	All ages	30593643	250.528	85.7908	561.548
Protozoa	CRYP	Cryptosporidium spp.	2018	Incidence	Rate per 100,000	SDN	Sudan	Eastern Mediterranean	<5 years	6792264	3999.76	1293.58	9669.1
Protozoa	CRYP	Cryptosporidium spp.	2018	Incidence	Rate per 100,000	SDN	Sudan	Eastern Mediterranean	≥5 years	36746874	1176.12	347.758	3215.14
Protozoa	CRYP	Cryptosporidium spp.	2018	Incidence	Rate per 100,000	SDN	Sudan	Eastern Mediterranean	All ages	43539138	1616.62	535.362	4269.55
Protozoa	CRYP	Cryptosporidium spp.	2018	Incidence	Rate per 100,000	SEAR	South-East Asian Region	South-East Asia	<5 years	175135016	1998.91	1057.95	3445.18
Protozoa	CRYP	Cryptosporidium spp.	2018	Incidence	Rate per 100,000	SEAR	South-East Asian Region	South-East Asia	≥5 years	1825553481	1717.14	814.962	2945.33
Protozoa	CRYP	Cryptosporidium spp.	2018	Incidence	Rate per 100,000	SEAR	South-East Asian Region	South-East Asia	All ages	2000688497	1741.8	837.471	2945.01
Protozoa	CRYP	Cryptosporidium spp.	2018	Incidence	Rate per 100,000	SEN	Senegal	Africa	<5 years	2384637	4891.27	2002.13	11265.7
Protozoa	CRYP	Cryptosporidium spp.	2018	Incidence	Rate per 100,000	SEN	Senegal	Africa	≥5 years	13310356	4248.45	1596.06	9679.59
Protozoa	CRYP	Cryptosporidium spp.	2018	Incidence	Rate per 100,000	SEN	Senegal	Africa	All ages	15694993	4346.12	1678.24	9858.9
Protozoa	CRYP	Cryptosporidium spp.	2018	Incidence	Rate per 100,000	SGP	Singapore	Western Pacific	<5 years	236441	802.262	254.995	1945.23
Protozoa	CRYP	Cryptosporidium spp.	2018	Incidence	Rate per 100,000	SGP	Singapore	Western Pacific	≥5 years	5374945	258.566	82.1838	626.939
Protozoa	CRYP	Cryptosporidium spp.	2018	Incidence	Rate per 100,000	SGP	Singapore	Western Pacific	All ages	5611386	281.475	89.4653	682.486
Protozoa	CRYP	Cryptosporidium spp.	2018	Incidence	Rate per 100,000	SLB	Solomon Islands	Western Pacific	<5 years	101322	878.249	272.334	1900.11
Protozoa	CRYP	Cryptosporidium spp.	2018	Incidence	Rate per 100,000	SLB	Solomon Islands	Western Pacific	≥5 years	596059	628.836	190.784	1411.52
Protozoa	CRYP	Cryptosporidium spp.	2018	Incidence	Rate per 100,000	SLB	Solomon Islands	Western Pacific	All ages	697381	665.073	207.122	1485.43
Protozoa	CRYP	Cryptosporidium spp.	2018	Incidence	Rate per 100,000	SLE	Sierra Leone	Africa	<5 years	1098986	4497.95	2240.92	8145.45
Protozoa	CRYP	Cryptosporidium spp.	2018	Incidence	Rate per 100,000	SLE	Sierra Leone	Africa	≥5 years	6367564	5200.73	2440.61	9696.66
Protozoa	CRYP	Cryptosporidium spp.	2018	Incidence	Rate per 100,000	SLE	Sierra Leone	Africa	All ages	7466550	5097.29	2398.97	9404.51
Protozoa	CRYP	Cryptosporidium spp.	2018	Incidence	Rate per 100,000	SLV	El Salvador	Americas	<5 years	548633	753.06	324.508	1460.37
Protozoa	CRYP	Cryptosporidium spp.	2018	Incidence	Rate per 100,000	SLV	El Salvador	Americas	≥5 years	5669506	273.412	113.481	576.412
Protozoa	CRYP	Cryptosporidium spp.	2018	Incidence	Rate per 100,000	SLV	El Salvador	Americas	All ages	6218139	315.732	133.568	641.758
Protozoa	CRYP	Cryptosporidium spp.	2018	Incidence	Rate per 100,000	SMR	San Marino	Europe	<5 years	1453	833.27	340.284	1736.36
Protozoa	CRYP	Cryptosporidium spp.	2018	Incidence	Rate per 100,000	SMR	San Marino	Europe	≥5 years	33012	268.711	109.734	559.938
Protozoa	CRYP	Cryptosporidium spp.	2018	Incidence	Rate per 100,000	SMR	San Marino	Europe	All ages	34465	292.512	119.454	609.535
Protozoa	CRYP	Cryptosporidium spp.	2018	Incidence	Rate per 100,000	SOM	Somalia	Eastern Mediterranean	<5 years	2935856	2159.09	756.556	5095.23
Protozoa	CRYP	Cryptosporidium spp.	2018	Incidence	Rate per 100,000	SOM	Somalia	Eastern Mediterranean	≥5 years	12239083	1744.28	568.766	4109.51
Protozoa	CRYP	Cryptosporidium spp.	2018	Incidence	Rate per 100,000	SOM	Somalia	Eastern Mediterranean	All ages	15174939	1824.53	622.601	4316.61
Protozoa	CRYP	Cryptosporidium spp.	2018	Incidence	Rate per 100,000	SRB	Serbia	Europe	<5 years	327027	315.716	97.6438	730.181
Protozoa	CRYP	Cryptosporidium spp.	2018	Incidence	Rate per 100,000	SRB	Serbia	Europe	≥5 years	6719829	22.6961	7.42597	55.3164
Protozoa	CRYP	Cryptosporidium spp.	2018	Incidence	Rate per 100,000	SRB	Serbia	Europe	All ages	7046856	36.2944	11.9651	86.2725
Protozoa	CRYP	Cryptosporidium spp.	2018	Incidence	Rate per 100,000	SSD	South Sudan	Africa	<5 years	1512054	7499.02	3786.43	12847.6
Protozoa	CRYP	Cryptosporidium spp.	2018	Incidence	Rate per 100,000	SSD	South Sudan	Africa	≥5 years	8447966	6652.29	3031.22	12531.4
Protozoa	CRYP	Cryptosporidium spp.	2018	Incidence	Rate per 100,000	SSD	South Sudan	Africa	All ages	9960020	6780.83	3143.33	12487.4
Protozoa	CRYP	Cryptosporidium spp.	2018	Incidence	Rate per 100,000	STP	Sao Tome and Principe	Africa	<5 years	30443	1416.31	731.147	2504.56
Protozoa	CRYP	Cryptosporidium spp.	2018	Incidence	Rate per 100,000	STP	Sao Tome and Principe	Africa	≥5 years	178146	2044.94	987.909	3797.86
Protozoa	CRYP	Cryptosporidium spp.	2018	Incidence	Rate per 100,000	STP	Sao Tome and Principe	Africa	All ages	208589	1953.2	948.098	3589.75
Protozoa	CRYP	Cryptosporidium spp.	2018	Incidence	Rate per 100,000	SUR	Suriname	Americas	<5 years	55090	458.633	180.94	914.808
Protozoa	CRYP	Cryptosporidium spp.	2018	Incidence	Rate per 100,000	SUR	Suriname	Americas	≥5 years	541540	348.751	125.353	762.377
Protozoa	CRYP	Cryptosporidium spp.	2018	Incidence	Rate per 100,000	SUR	Suriname	Americas	All ages	596630	358.897	130.588	753.654
Protozoa	CRYP	Cryptosporidium spp.	2018	Incidence	Rate per 100,000	SVK	Slovakia	Europe	<5 years	287952	663.62	271.004	1382.85
Protozoa	CRYP	Cryptosporidium spp.	2018	Incidence	Rate per 100,000	SVK	Slovakia	Europe	≥5 years	5151647	271.769	110.983	566.31
Protozoa	CRYP	Cryptosporidium spp.	2018	Incidence	Rate per 100,000	SVK	Slovakia	Europe	All ages	5439599	292.512	119.454	609.535
Protozoa	CRYP	Cryptosporidium spp.	2018	Incidence	Rate per 100,000	SVN	Slovenia	Europe	<5 years	103508	700.101	285.902	1458.86
Protozoa	CRYP	Cryptosporidium spp.	2018	Incidence	Rate per 100,000	SVN	Slovenia	Europe	≥5 years	1959313	270.98	110.661	564.666
Protozoa	CRYP	Cryptosporidium spp.	2018	Incidence	Rate per 100,000	SVN	Slovenia	Europe	All ages	2062821	292.512	119.454	609.535
Protozoa	CRYP	Cryptosporidium spp.	2018	Incidence	Rate per 100,000	SWE	Sweden	Europe	<5 years	602050	590.527	241.155	1230.54
Protozoa	CRYP	Cryptosporidium spp.	2018	Incidence	Rate per 100,000	SWE	Sweden	Europe	≥5 years	9518385	273.662	111.756	570.256
Protozoa	CRYP	Cryptosporidium spp.	2018	Incidence	Rate per 100,000	SWE	Sweden	Europe	All ages	10120435	292.512	119.454	609.535
Protozoa	CRYP	Cryptosporidium spp.	2018	Incidence	Rate per 100,000	SWZ	Eswatini	Africa	<5 years	143975	3838.34	2001.22	6472.23
Protozoa	CRYP	Cryptosporidium spp.	2018	Incidence	Rate per 100,000	SWZ	Eswatini	Africa	≥5 years	1019535	5500.33	2707.13	10366.1
Protozoa	CRYP	Cryptosporidium spp.	2018	Incidence	Rate per 100,000	SWZ	Eswatini	Africa	All ages	1163510	5294.67	2636.43	9782.39
Protozoa	CRYP	Cryptosporidium spp.	2018	Incidence	Rate per 100,000	SYC	Seychelles	Africa	<5 years	8424	2501.6	1011.88	4738.55
Protozoa	CRYP	Cryptosporidium spp.	2018	Incidence	Rate per 100,000	SYC	Seychelles	Africa	≥5 years	105313	1058.38	387.685	2176.53
Protozoa	CRYP	Cryptosporidium spp.	2018	Incidence	Rate per 100,000	SYC	Seychelles	Africa	All ages	113737	1165.27	435.762	2351.63
Protozoa	CRYP	Cryptosporidium spp.	2018	Incidence	Rate per 100,000	SYR	Syria	Eastern Mediterranean	<5 years	2034530	1110.72	371.63	2666.85
Protozoa	CRYP	Cryptosporidium spp.	2018	Incidence	Rate per 100,000	SYR	Syria	Eastern Mediterranean	≥5 years	17164998	631.591	182.807	1441.61
Protozoa	CRYP	Cryptosporidium spp.	2018	Incidence	Rate per 100,000	SYR	Syria	Eastern Mediterranean	All ages	19199528	682.363	207.191	1605.1
Protozoa	CRYP	Cryptosporidium spp.	2018	Incidence	Rate per 100,000	TCD	Chad	Africa	<5 years	3070258	9413.25	4718.63	15971
Protozoa	CRYP	Cryptosporidium spp.	2018	Incidence	Rate per 100,000	TCD	Chad	Africa	≥5 years	12808115	5032.91	2337.06	9494.76
Protozoa	CRYP	Cryptosporidium spp.	2018	Incidence	Rate per 100,000	TCD	Chad	Africa	All ages	15878373	5879.89	2825.05	10673.9
Protozoa	CRYP	Cryptosporidium spp.	2018	Incidence	Rate per 100,000	TGO	Togo	Africa	<5 years	1249788	6515.01	3334.62	11069.4
Protozoa	CRYP	Cryptosporidium spp.	2018	Incidence	Rate per 100,000	TGO	Togo	Africa	≥5 years	6907510	4714.01	2215.93	8747.62
Protozoa	CRYP	Cryptosporidium spp.	2018	Incidence	Rate per 100,000	TGO	Togo	Africa	All ages	8157298	4989.94	2421.38	9023.83
Protozoa	CRYP	Cryptosporidium spp.	2018	Incidence	Rate per 100,000	THA	Thailand	South-East Asia	<5 years	3701764	1016.94	347.593	2321.1
Protozoa	CRYP	Cryptosporidium spp.	2018	Incidence	Rate per 100,000	THA	Thailand	South-East Asia	≥5 years	67589150	467.272	140.67	1045.79
Protozoa	CRYP	Cryptosporidium spp.	2018	Incidence	Rate per 100,000	THA	Thailand	South-East Asia	All ages	71290914	495.813	150.64	1100.42
Protozoa	CRYP	Cryptosporidium spp.	2018	Incidence	Rate per 100,000	TJK	Tajikistan	Europe	<5 years	1310209	1107.08	336.871	2612.83
Protozoa	CRYP	Cryptosporidium spp.	2018	Incidence	Rate per 100,000	TJK	Tajikistan	Europe	≥5 years	7885882	327.71	96.6582	748.877
Protozoa	CRYP	Cryptosporidium spp.	2018	Incidence	Rate per 100,000	TJK	Tajikistan	Europe	All ages	9196091	438.751	127.378	1006.68
Protozoa	CRYP	Cryptosporidium spp.	2018	Incidence	Rate per 100,000	TKM	Turkmenistan	Europe	<5 years	802249	322.133	104.305	748.939
Protozoa	CRYP	Cryptosporidium spp.	2018	Incidence	Rate per 100,000	TKM	Turkmenistan	Europe	≥5 years	5778860	84.9616	26.4808	211.064
Protozoa	CRYP	Cryptosporidium spp.	2018	Incidence	Rate per 100,000	TKM	Turkmenistan	Europe	All ages	6581109	113.873	37.3061	278.357
Protozoa	CRYP	Cryptosporidium spp.	2018	Incidence	Rate per 100,000	TLS	Timor-Leste	South-East Asia	<5 years	158939	2532.97	1129.45	4670.8
Protozoa	CRYP	Cryptosporidium spp.	2018	Incidence	Rate per 100,000	TLS	Timor-Leste	South-East Asia	≥5 years	1104664	735.167	288.17	1363.6
Protozoa	CRYP	Cryptosporidium spp.	2018	Incidence	Rate per 100,000	TLS	Timor-Leste	South-East Asia	All ages	1263603	961.298	385.83	1814.31
Protozoa	CRYP	Cryptosporidium spp.	2018	Incidence	Rate per 100,000	TON	Tonga	Western Pacific	<5 years	13092	454.271	104.132	1155.88
Protozoa	CRYP	Cryptosporidium spp.	2018	Incidence	Rate per 100,000	TON	Tonga	Western Pacific	≥5 years	92398	358.584	85.6789	936.72
Protozoa	CRYP	Cryptosporidium spp.	2018	Incidence	Rate per 100,000	TON	Tonga	Western Pacific	All ages	105490	370.459	87.035	973.585
Protozoa	CRYP	Cryptosporidium spp.	2018	Incidence	Rate per 100,000	TTO	Trinidad and Tobago	Americas	<5 years	91420	374.219	125.741	872.146
Protozoa	CRYP	Cryptosporidium spp.	2018	Incidence	Rate per 100,000	TTO	Trinidad and Tobago	Americas	≥5 years	1358174	184.552	62.0112	430.112
Protozoa	CRYP	Cryptosporidium spp.	2018	Incidence	Rate per 100,000	TTO	Trinidad and Tobago	Americas	All ages	1449594	196.513	66.0304	457.989
Protozoa	CRYP	Cryptosporidium spp.	2018	Incidence	Rate per 100,000	TUN	Tunisia	Eastern Mediterranean	<5 years	1080498	1749.96	735.681	3403.15
Protozoa	CRYP	Cryptosporidium spp.	2018	Incidence	Rate per 100,000	TUN	Tunisia	Eastern Mediterranean	≥5 years	10629303	625.45	258.222	1206.73
Protozoa	CRYP	Cryptosporidium spp.	2018	Incidence	Rate per 100,000	TUN	Tunisia	Eastern Mediterranean	All ages	11709801	729.212	310.319	1422.65
Protozoa	CRYP	Cryptosporidium spp.	2018	Incidence	Rate per 100,000	TUR	Turkey	Europe	<5 years	6909070	558.345	185.517	1324.88
Protozoa	CRYP	Cryptosporidium spp.	2018	Incidence	Rate per 100,000	TUR	Turkey	Europe	≥5 years	76966018	215.487	66.2717	493.599
Protozoa	CRYP	Cryptosporidium spp.	2018	Incidence	Rate per 100,000	TUR	Turkey	Europe	All ages	83875088	243.73	78.6936	549.891
Protozoa	CRYP	Cryptosporidium spp.	2018	Incidence	Rate per 100,000	TUV	Tuvalu	Western Pacific	<5 years	1178	351.705	83.369	905.058
Protozoa	CRYP	Cryptosporidium spp.	2018	Incidence	Rate per 100,000	TUV	Tuvalu	Western Pacific	≥5 years	9653	247.829	59.2461	643.307
Protozoa	CRYP	Cryptosporidium spp.	2018	Incidence	Rate per 100,000	TUV	Tuvalu	Western Pacific	All ages	10831	259.127	63.2762	679.854
Protozoa	CRYP	Cryptosporidium spp.	2018	Incidence	Rate per 100,000	TZA	Tanzania	Africa	<5 years	9455723	1881.93	969.689	3279.41
Protozoa	CRYP	Cryptosporidium spp.	2018	Incidence	Rate per 100,000	TZA	Tanzania	Africa	≥5 years	47120193	3044.35	1432.1	5698.11
Protozoa	CRYP	Cryptosporidium spp.	2018	Incidence	Rate per 100,000	TZA	Tanzania	Africa	All ages	56575916	2850.07	1361.56	5233.48
Protozoa	CRYP	Cryptosporidium spp.	2018	Incidence	Rate per 100,000	UGA	Uganda	Africa	<5 years	7021415	4113.44	2186.49	6923.51
Protozoa	CRYP	Cryptosporidium spp.	2018	Incidence	Rate per 100,000	UGA	Uganda	Africa	≥5 years	33847746	4563.93	2167.79	8243.1
Protozoa	CRYP	Cryptosporidium spp.	2018	Incidence	Rate per 100,000	UGA	Uganda	Africa	All ages	40869161	4486.53	2203.94	8125.4
Protozoa	CRYP	Cryptosporidium spp.	2018	Incidence	Rate per 100,000	UKR	Ukraine	Europe	<5 years	2263623	448.434	140.753	1084.87
Protozoa	CRYP	Cryptosporidium spp.	2018	Incidence	Rate per 100,000	UKR	Ukraine	Europe	≥5 years	43075145	105.187	28.5808	251.558
Protozoa	CRYP	Cryptosporidium spp.	2018	Incidence	Rate per 100,000	UKR	Ukraine	Europe	All ages	45338768	122.324	35.74	287.53
Protozoa	CRYP	Cryptosporidium spp.	2018	Incidence	Rate per 100,000	URY	Uruguay	Americas	<5 years	230686	347.056	116.614	808.841
Protozoa	CRYP	Cryptosporidium spp.	2018	Incidence	Rate per 100,000	URY	Uruguay	Americas	≥5 years	3161662	185.529	62.3396	432.39
Protozoa	CRYP	Cryptosporidium spp.	2018	Incidence	Rate per 100,000	URY	Uruguay	Americas	All ages	3392348	196.513	66.0304	457.989
Protozoa	CRYP	Cryptosporidium spp.	2018	Incidence	Rate per 100,000	USA	United States	Americas	<5 years	19949900	394.734	132.634	919.956
Protozoa	CRYP	Cryptosporidium spp.	2018	Incidence	Rate per 100,000	USA	United States	Americas	≥5 years	313725390	183.908	61.7951	428.612
Protozoa	CRYP	Cryptosporidium spp.	2018	Incidence	Rate per 100,000	USA	United States	Americas	All ages	333675290	196.513	66.0304	457.989
Protozoa	CRYP	Cryptosporidium spp.	2018	Incidence	Rate per 100,000	UZB	Uzbekistan	Europe	<5 years	3547695	180.81	53.9718	415.737
Protozoa	CRYP	Cryptosporidium spp.	2018	Incidence	Rate per 100,000	UZB	Uzbekistan	Europe	≥5 years	28538988	53.2753	14.5818	131.258
Protozoa	CRYP	Cryptosporidium spp.	2018	Incidence	Rate per 100,000	UZB	Uzbekistan	Europe	All ages	32086683	67.3763	19.7473	157.23
Protozoa	CRYP	Cryptosporidium spp.	2018	Incidence	Rate per 100,000	VCT	Saint Vincent and the Grenadines	Americas	<5 years	7981	444.372	173.116	930.049
Protozoa	CRYP	Cryptosporidium spp.	2018	Incidence	Rate per 100,000	VCT	Saint Vincent and the Grenadines	Americas	≥5 years	97320	370.444	135.362	786.575
Protozoa	CRYP	Cryptosporidium spp.	2018	Incidence	Rate per 100,000	VCT	Saint Vincent and the Grenadines	Americas	All ages	105301	376.047	140.163	776.851
Protozoa	CRYP	Cryptosporidium spp.	2018	Incidence	Rate per 100,000	VEN	Venezuela	Americas	<5 years	2722502	476.437	116.663	1302.51
Protozoa	CRYP	Cryptosporidium spp.	2018	Incidence	Rate per 100,000	VEN	Venezuela	Americas	≥5 years	27604239	258.545	60.5153	781.042
Protozoa	CRYP	Cryptosporidium spp.	2018	Incidence	Rate per 100,000	VEN	Venezuela	Americas	All ages	30326741	278.105	67.9936	811.267
Protozoa	CRYP	Cryptosporidium spp.	2018	Incidence	Rate per 100,000	VNM	Vietnam	Western Pacific	<5 years	8335600	2561.75	673.558	6944.69
Protozoa	CRYP	Cryptosporidium spp.	2018	Incidence	Rate per 100,000	VNM	Vietnam	Western Pacific	≥5 years	87411892	852.534	216.354	2270.42
Protozoa	CRYP	Cryptosporidium spp.	2018	Incidence	Rate per 100,000	VNM	Vietnam	Western Pacific	All ages	95747492	1001.34	253.99	2677.35
Protozoa	CRYP	Cryptosporidium spp.	2018	Incidence	Rate per 100,000	VUT	Vanuatu	Western Pacific	<5 years	42460	1167.82	347.781	2578.39
Protozoa	CRYP	Cryptosporidium spp.	2018	Incidence	Rate per 100,000	VUT	Vanuatu	Western Pacific	≥5 years	239429	661.992	198.688	1553.12
Protozoa	CRYP	Cryptosporidium spp.	2018	Incidence	Rate per 100,000	VUT	Vanuatu	Western Pacific	All ages	281889	738.184	223.333	1691.99
Protozoa	CRYP	Cryptosporidium spp.	2018	Incidence	Rate per 100,000	WPR	Western Pacific Region	Western Pacific	<5 years	126507775	512.368	206.85	1004.92
Protozoa	CRYP	Cryptosporidium spp.	2018	Incidence	Rate per 100,000	WPR	Western Pacific Region	Western Pacific	≥5 years	1779718663	119.247	57.3139	235.282
Protozoa	CRYP	Cryptosporidium spp.	2018	Incidence	Rate per 100,000	WPR	Western Pacific Region	Western Pacific	All ages	1906226438	145.337	68.8266	287.164
Protozoa	CRYP	Cryptosporidium spp.	2018	Incidence	Rate per 100,000	WSM	Samoa	Western Pacific	<5 years	29201	1001.27	302.915	2231.49
Protozoa	CRYP	Cryptosporidium spp.	2018	Incidence	Rate per 100,000	WSM	Samoa	Western Pacific	≥5 years	177271	629.527	180.892	1490.78
Protozoa	CRYP	Cryptosporidium spp.	2018	Incidence	Rate per 100,000	WSM	Samoa	Western Pacific	All ages	206472	682.102	201.969	1606.45
Protozoa	CRYP	Cryptosporidium spp.	2018	Incidence	Rate per 100,000	YEM	Yemen	Eastern Mediterranean	<5 years	5355486	6363.07	2253.51	14773.6
Protozoa	CRYP	Cryptosporidium spp.	2018	Incidence	Rate per 100,000	YEM	Yemen	Eastern Mediterranean	≥5 years	28232743	775.388	240.901	1972.92
Protozoa	CRYP	Cryptosporidium spp.	2018	Incidence	Rate per 100,000	YEM	Yemen	Eastern Mediterranean	All ages	33588229	1666.32	588.261	3901.47
Protozoa	CRYP	Cryptosporidium spp.	2018	Incidence	Rate per 100,000	ZAF	South Africa	Africa	<5 years	5612089	3493.88	1547.99	6119.77
Protozoa	CRYP	Cryptosporidium spp.	2018	Incidence	Rate per 100,000	ZAF	South Africa	Africa	≥5 years	52517634	3506.8	1466.25	6590.87
Protozoa	CRYP	Cryptosporidium spp.	2018	Incidence	Rate per 100,000	ZAF	South Africa	Africa	All ages	58129723	3505.55	1483.96	6556.95
Protozoa	CRYP	Cryptosporidium spp.	2018	Incidence	Rate per 100,000	ZMB	Zambia	Africa	<5 years	2900189	3380.26	1230.01	7348.09
Protozoa	CRYP	Cryptosporidium spp.	2018	Incidence	Rate per 100,000	ZMB	Zambia	Africa	≥5 years	14806339	3279.07	1086.59	7601.84
Protozoa	CRYP	Cryptosporidium spp.	2018	Incidence	Rate per 100,000	ZMB	Zambia	Africa	All ages	17706528	3295.65	1119.93	7591.87
Protozoa	CRYP	Cryptosporidium spp.	2018	Incidence	Rate per 100,000	ZWE	Zimbabwe	Africa	<5 years	2302153	3271.28	1305.48	7177.37
Protozoa	CRYP	Cryptosporidium spp.	2018	Incidence	Rate per 100,000	ZWE	Zimbabwe	Africa	≥5 years	12618225	3948.33	1501.3	9184.33
Protozoa	CRYP	Cryptosporidium spp.	2018	Incidence	Rate per 100,000	ZWE	Zimbabwe	Africa	All ages	14920378	3843.87	1457.05	8941.55
Protozoa	CRYP	Cryptosporidium spp.	2018	Mortality	Number	AFG	Afghanistan	Eastern Mediterranean	<5 years	6158776	206.91	65.8676	478.365
Protozoa	CRYP	Cryptosporidium spp.	2018	Mortality	Number	AFG	Afghanistan	Eastern Mediterranean	≥5 years	30045010	4.7035	1.51762	11.6848
Protozoa	CRYP	Cryptosporidium spp.	2018	Mortality	Number	AFG	Afghanistan	Eastern Mediterranean	All ages	36203786	211.614	66.8979	490.785
Protozoa	CRYP	Cryptosporidium spp.	2018	Mortality	Number	AFR	African Region	Africa	<5 years	170506197	37216.9	21815.1	60297.2
Protozoa	CRYP	Cryptosporidium spp.	2018	Mortality	Number	AFR	African Region	Africa	≥5 years	908276976	13785.1	7647.56	22206.5
Protozoa	CRYP	Cryptosporidium spp.	2018	Mortality	Number	AFR	African Region	Africa	All ages	1078783173	51001.9	29944.4	79163.9
Protozoa	CRYP	Cryptosporidium spp.	2018	Mortality	Number	AGO	Angola	Africa	<5 years	5484241	1376.82	479.344	3104.9
Protozoa	CRYP	Cryptosporidium spp.	2018	Mortality	Number	AGO	Angola	Africa	≥5 years	25279313	585.103	209.667	1429.48
Protozoa	CRYP	Cryptosporidium spp.	2018	Mortality	Number	AGO	Angola	Africa	All ages	30763554	1961.92	723.982	4256.58
Protozoa	CRYP	Cryptosporidium spp.	2018	Mortality	Number	ALB	Albania	Europe	<5 years	174865	0.0857261	0.0218782	0.221486
Protozoa	CRYP	Cryptosporidium spp.	2018	Mortality	Number	ALB	Albania	Europe	≥5 years	2721781	0.229983	0.052922	0.59396
Protozoa	CRYP	Cryptosporidium spp.	2018	Mortality	Number	ALB	Albania	Europe	All ages	2896646	0.315709	0.0765247	0.780699
Protozoa	CRYP	Cryptosporidium spp.	2018	Mortality	Number	AMR	Region of the Americas	Americas	<5 years	73059749	236.738	115.655	443.61
Protozoa	CRYP	Cryptosporidium spp.	2018	Mortality	Number	AMR	Region of the Americas	Americas	≥5 years	926980372	382.946	208.253	657.02
Protozoa	CRYP	Cryptosporidium spp.	2018	Mortality	Number	AMR	Region of the Americas	Americas	All ages	1000040121	619.685	336.177	1071.21
Protozoa	CRYP	Cryptosporidium spp.	2018	Mortality	Number	AND	Andorra	Europe	<5 years	3017	0.00167693	0.000810751	0.00281396
Protozoa	CRYP	Cryptosporidium spp.	2018	Mortality	Number	AND	Andorra	Europe	≥5 years	71509	0.0122863	0.0059401	0.020617
Protozoa	CRYP	Cryptosporidium spp.	2018	Mortality	Number	AND	Andorra	Europe	All ages	74526	0.0139633	0.00675086	0.0234309
Protozoa	CRYP	Cryptosporidium spp.	2018	Mortality	Number	ARE	United Arab Emirates	Eastern Mediterranean	<5 years	523073	0.209175	0.101131	0.351005
Protozoa	CRYP	Cryptosporidium spp.	2018	Mortality	Number	ARE	United Arab Emirates	Eastern Mediterranean	≥5 years	8773066	1.53256	0.74095	2.5717
Protozoa	CRYP	Cryptosporidium spp.	2018	Mortality	Number	ARE	United Arab Emirates	Eastern Mediterranean	All ages	9296139	1.74173	0.84208	2.9227
Protozoa	CRYP	Cryptosporidium spp.	2018	Mortality	Number	ARG	Argentina	Americas	<5 years	3705742	3.49411	1.63423	6.93338
Protozoa	CRYP	Cryptosporidium spp.	2018	Mortality	Number	ARG	Argentina	Americas	≥5 years	40773240	12.3716	5.33784	25.127
Protozoa	CRYP	Cryptosporidium spp.	2018	Mortality	Number	ARG	Argentina	Americas	All ages	44478982	15.8657	7.04458	32.0059
Protozoa	CRYP	Cryptosporidium spp.	2018	Mortality	Number	ARM	Armenia	Europe	<5 years	203386	0.322444	0.0804106	0.746436
Protozoa	CRYP	Cryptosporidium spp.	2018	Mortality	Number	ARM	Armenia	Europe	≥5 years	2709089	0.0228607	0.00654715	0.058482
Protozoa	CRYP	Cryptosporidium spp.	2018	Mortality	Number	ARM	Armenia	Europe	All ages	2912475	0.345305	0.0881474	0.804889
Protozoa	CRYP	Cryptosporidium spp.	2018	Mortality	Number	ATG	Antigua and Barbuda	Americas	<5 years	5383	0.00204125	0.000986889	0.0034253
Protozoa	CRYP	Cryptosporidium spp.	2018	Mortality	Number	ATG	Antigua and Barbuda	Americas	≥5 years	85334	0.0149556	0.00723061	0.0250961
Protozoa	CRYP	Cryptosporidium spp.	2018	Mortality	Number	ATG	Antigua and Barbuda	Americas	All ages	90717	0.0169968	0.0082175	0.0285214
Protozoa	CRYP	Cryptosporidium spp.	2018	Mortality	Number	AUS	Australia	Western Pacific	<5 years	1577984	0.560956	0.271207	0.941306
Protozoa	CRYP	Cryptosporidium spp.	2018	Mortality	Number	AUS	Australia	Western Pacific	≥5 years	23351913	4.10993	1.98704	6.89664
Protozoa	CRYP	Cryptosporidium spp.	2018	Mortality	Number	AUS	Australia	Western Pacific	All ages	24929897	4.67089	2.25825	7.83794
Protozoa	CRYP	Cryptosporidium spp.	2018	Mortality	Number	AUT	Austria	Europe	<5 years	432006	0.19854	0.0959888	0.333159
Protozoa	CRYP	Cryptosporidium spp.	2018	Mortality	Number	AUT	Austria	Europe	≥5 years	8391491	1.45464	0.703278	2.44094
Protozoa	CRYP	Cryptosporidium spp.	2018	Mortality	Number	AUT	Austria	Europe	All ages	8823497	1.65318	0.799267	2.7741
Protozoa	CRYP	Cryptosporidium spp.	2018	Mortality	Number	AZE	Azerbaijan	Europe	<5 years	835745	4.96581	1.44939	12.6415
Protozoa	CRYP	Cryptosporidium spp.	2018	Mortality	Number	AZE	Azerbaijan	Europe	≥5 years	9176576	0.410091	0.120467	1.04041
Protozoa	CRYP	Cryptosporidium spp.	2018	Mortality	Number	AZE	Azerbaijan	Europe	All ages	10012321	5.3759	1.54424	13.5035
Protozoa	CRYP	Cryptosporidium spp.	2018	Mortality	Number	BDI	Burundi	Africa	<5 years	2142827	238.202	119.01	388.543
Protozoa	CRYP	Cryptosporidium spp.	2018	Mortality	Number	BDI	Burundi	Africa	≥5 years	9506698	217.384	101.344	398.874
Protozoa	CRYP	Cryptosporidium spp.	2018	Mortality	Number	BDI	Burundi	Africa	All ages	11649525	455.586	233.151	769.844
Protozoa	CRYP	Cryptosporidium spp.	2018	Mortality	Number	BEL	Belgium	Europe	<5 years	622865	0.256516	0.124018	0.430444
Protozoa	CRYP	Cryptosporidium spp.	2018	Mortality	Number	BEL	Belgium	Europe	≥5 years	10777172	1.87941	0.908641	3.15372
Protozoa	CRYP	Cryptosporidium spp.	2018	Mortality	Number	BEL	Belgium	Europe	All ages	11400037	2.13592	1.03266	3.58416
Protozoa	CRYP	Cryptosporidium spp.	2018	Mortality	Number	BEN	Benin	Africa	<5 years	2044352	347.861	182.263	575.191
Protozoa	CRYP	Cryptosporidium spp.	2018	Mortality	Number	BEN	Benin	Africa	≥5 years	10167172	187.365	89.7889	321.39
Protozoa	CRYP	Cryptosporidium spp.	2018	Mortality	Number	BEN	Benin	Africa	All ages	12211524	535.226	275.854	884.103
Protozoa	CRYP	Cryptosporidium spp.	2018	Mortality	Number	BFA	Burkina Faso	Africa	<5 years	3443990	567.018	202.215	1164.21
Protozoa	CRYP	Cryptosporidium spp.	2018	Mortality	Number	BFA	Burkina Faso	Africa	≥5 years	16728015	268.506	87.2886	573.555
Protozoa	CRYP	Cryptosporidium spp.	2018	Mortality	Number	BFA	Burkina Faso	Africa	All ages	20172005	835.524	304.314	1761.88
Protozoa	CRYP	Cryptosporidium spp.	2018	Mortality	Number	BGD	Bangladesh	South-East Asia	<5 years	15557849	319.357	173.03	520.087
Protozoa	CRYP	Cryptosporidium spp.	2018	Mortality	Number	BGD	Bangladesh	South-East Asia	≥5 years	147283870	467.895	213.359	945.443
Protozoa	CRYP	Cryptosporidium spp.	2018	Mortality	Number	BGD	Bangladesh	South-East Asia	All ages	162841719	787.252	385.413	1379.42
Protozoa	CRYP	Cryptosporidium spp.	2018	Mortality	Number	BGR	Bulgaria	Europe	<5 years	327750	0.226397	0.0605066	0.556239
Protozoa	CRYP	Cryptosporidium spp.	2018	Mortality	Number	BGR	Bulgaria	Europe	≥5 years	6722000	0.341832	0.107776	0.838315
Protozoa	CRYP	Cryptosporidium spp.	2018	Mortality	Number	BGR	Bulgaria	Europe	All ages	7049750	0.568229	0.182448	1.36529
Protozoa	CRYP	Cryptosporidium spp.	2018	Mortality	Number	BHR	Bahrain	Eastern Mediterranean	<5 years	107725	0.0337954	0.0163391	0.05671
Protozoa	CRYP	Cryptosporidium spp.	2018	Mortality	Number	BHR	Bahrain	Eastern Mediterranean	≥5 years	1394203	0.247607	0.119711	0.415495
Protozoa	CRYP	Cryptosporidium spp.	2018	Mortality	Number	BHR	Bahrain	Eastern Mediterranean	All ages	1501928	0.281403	0.13605	0.472205
Protozoa	CRYP	Cryptosporidium spp.	2018	Mortality	Number	BHS	Bahamas	Americas	<5 years	24342	0.00881213	0.00426042	0.0147871
Protozoa	CRYP	Cryptosporidium spp.	2018	Mortality	Number	BHS	Bahamas	Americas	≥5 years	367285	0.0645635	0.0312147	0.10834
Protozoa	CRYP	Cryptosporidium spp.	2018	Mortality	Number	BHS	Bahamas	Americas	All ages	391627	0.0733756	0.0354751	0.123127
Protozoa	CRYP	Cryptosporidium spp.	2018	Mortality	Number	BIH	Bosnia and Herzegovina	Europe	<5 years	142889	0.0138814	0.00337737	0.0373581
Protozoa	CRYP	Cryptosporidium spp.	2018	Mortality	Number	BIH	Bosnia and Herzegovina	Europe	≥5 years	3264067	0.575159	0.170907	1.52204
Protozoa	CRYP	Cryptosporidium spp.	2018	Mortality	Number	BIH	Bosnia and Herzegovina	Europe	All ages	3406956	0.589041	0.176999	1.55894
Protozoa	CRYP	Cryptosporidium spp.	2018	Mortality	Number	BLR	Belarus	Europe	<5 years	580545	0.0339125	0.00943263	0.089719
Protozoa	CRYP	Cryptosporidium spp.	2018	Mortality	Number	BLR	Belarus	Europe	≥5 years	8908848	0.185837	0.0569084	0.46918
Protozoa	CRYP	Cryptosporidium spp.	2018	Mortality	Number	BLR	Belarus	Europe	All ages	9489393	0.219749	0.0670913	0.538144
Protozoa	CRYP	Cryptosporidium spp.	2018	Mortality	Number	BLZ	Belize	Americas	<5 years	38413	0.0684301	0.0198192	0.180572
Protozoa	CRYP	Cryptosporidium spp.	2018	Mortality	Number	BLZ	Belize	Americas	≥5 years	338665	0.0988206	0.0375238	0.216335
Protozoa	CRYP	Cryptosporidium spp.	2018	Mortality	Number	BLZ	Belize	Americas	All ages	377078	0.167251	0.0632729	0.355583
Protozoa	CRYP	Cryptosporidium spp.	2018	Mortality	Number	BOL	Bolivia	Americas	<5 years	1244426	14.1623	4.00088	33.545
Protozoa	CRYP	Cryptosporidium spp.	2018	Mortality	Number	BOL	Bolivia	Americas	≥5 years	10182232	5.74127	1.49315	14.382
Protozoa	CRYP	Cryptosporidium spp.	2018	Mortality	Number	BOL	Bolivia	Americas	All ages	11426658	19.9036	5.51955	47.4427
Protozoa	CRYP	Cryptosporidium spp.	2018	Mortality	Number	BRA	Brazil	Americas	<5 years	14375439	29.5858	12.9276	59.2798
Protozoa	CRYP	Cryptosporidium spp.	2018	Mortality	Number	BRA	Brazil	Americas	≥5 years	191055089	95.8756	36.1308	195.996
Protozoa	CRYP	Cryptosporidium spp.	2018	Mortality	Number	BRA	Brazil	Americas	All ages	205430528	125.461	49.3158	249.969
Protozoa	CRYP	Cryptosporidium spp.	2018	Mortality	Number	BRB	Barbados	Americas	<5 years	16265	0.00631047	0.00305094	0.0105892
Protozoa	CRYP	Cryptosporidium spp.	2018	Mortality	Number	BRB	Barbados	Americas	≥5 years	264184	0.0462347	0.0223532	0.0775838
Protozoa	CRYP	Cryptosporidium spp.	2018	Mortality	Number	BRB	Barbados	Americas	All ages	280449	0.0525452	0.0254042	0.088173
Protozoa	CRYP	Cryptosporidium spp.	2018	Mortality	Number	BRN	Brunei	Western Pacific	<5 years	33210	0.00979564	0.00473592	0.0164375
Protozoa	CRYP	Cryptosporidium spp.	2018	Mortality	Number	BRN	Brunei	Western Pacific	≥5 years	402126	0.0717693	0.0346985	0.120432
Protozoa	CRYP	Cryptosporidium spp.	2018	Mortality	Number	BRN	Brunei	Western Pacific	All ages	435336	0.081565	0.0394344	0.136869
Protozoa	CRYP	Cryptosporidium spp.	2018	Mortality	Number	BTN	Bhutan	South-East Asia	<5 years	57503	0.729993	0.28435	1.57958
Protozoa	CRYP	Cryptosporidium spp.	2018	Mortality	Number	BTN	Bhutan	South-East Asia	≥5 years	699661	3.27715	1.1418	7.16922
Protozoa	CRYP	Cryptosporidium spp.	2018	Mortality	Number	BTN	Bhutan	South-East Asia	All ages	757164	4.00714	1.48835	8.47062
Protozoa	CRYP	Cryptosporidium spp.	2018	Mortality	Number	BWA	Botswana	Africa	<5 years	271575	13.516	1.44928	47.1621
Protozoa	CRYP	Cryptosporidium spp.	2018	Mortality	Number	BWA	Botswana	Africa	≥5 years	2011293	23.852	9.19586	49.2191
Protozoa	CRYP	Cryptosporidium spp.	2018	Mortality	Number	BWA	Botswana	Africa	All ages	2282868	37.368	13.5786	83.1255
Protozoa	CRYP	Cryptosporidium spp.	2018	Mortality	Number	CAF	Central African Republic	Africa	<5 years	899655	181.949	70.5881	365.368
Protozoa	CRYP	Cryptosporidium spp.	2018	Mortality	Number	CAF	Central African Republic	Africa	≥5 years	3928796	80.6344	27.0308	180.166
Protozoa	CRYP	Cryptosporidium spp.	2018	Mortality	Number	CAF	Central African Republic	Africa	All ages	4828451	262.584	96.9604	553.578
Protozoa	CRYP	Cryptosporidium spp.	2018	Mortality	Number	CAN	Canada	Americas	<5 years	1953121	0.833508	0.402978	1.39866
Protozoa	CRYP	Cryptosporidium spp.	2018	Mortality	Number	CAN	Canada	Americas	≥5 years	35089503	6.10683	2.95249	10.2475
Protozoa	CRYP	Cryptosporidium spp.	2018	Mortality	Number	CAN	Canada	Americas	All ages	37042624	6.94034	3.35547	11.6462
Protozoa	CRYP	Cryptosporidium spp.	2018	Mortality	Number	CHE	Switzerland	Europe	<5 years	433736	0.190948	0.092318	0.320418
Protozoa	CRYP	Cryptosporidium spp.	2018	Mortality	Number	CHE	Switzerland	Europe	≥5 years	8052332	1.39901	0.676383	2.3476
Protozoa	CRYP	Cryptosporidium spp.	2018	Mortality	Number	CHE	Switzerland	Europe	All ages	8486068	1.58996	0.768701	2.66801
Protozoa	CRYP	Cryptosporidium spp.	2018	Mortality	Number	CHL	Chile	Americas	<5 years	1184873	0.421277	0.203676	0.706919
Protozoa	CRYP	Cryptosporidium spp.	2018	Mortality	Number	CHL	Chile	Americas	≥5 years	17537435	3.08655	1.49226	5.17936
Protozoa	CRYP	Cryptosporidium spp.	2018	Mortality	Number	CHL	Chile	Americas	All ages	18722308	3.50783	1.69594	5.88628
Protozoa	CRYP	Cryptosporidium spp.	2018	Mortality	Number	CHN	China	Western Pacific	<5 years	90267516	59.4523	18.5731	149.734
Protozoa	CRYP	Cryptosporidium spp.	2018	Mortality	Number	CHN	China	Western Pacific	≥5 years	1326145525	20.6903	6.97873	52.5661
Protozoa	CRYP	Cryptosporidium spp.	2018	Mortality	Number	CHN	China	Western Pacific	All ages	1416413041	80.1427	26.5658	196.332
Protozoa	CRYP	Cryptosporidium spp.	2018	Mortality	Number	CIV	Cote d'Ivoire	Africa	<5 years	4467838	641.99	355.778	1002.82
Protozoa	CRYP	Cryptosporidium spp.	2018	Mortality	Number	CIV	Cote d'Ivoire	Africa	≥5 years	22632399	203.047	106.288	349.673
Protozoa	CRYP	Cryptosporidium spp.	2018	Mortality	Number	CIV	Cote d'Ivoire	Africa	All ages	27100237	845.036	483.074	1336.56
Protozoa	CRYP	Cryptosporidium spp.	2018	Mortality	Number	CMR	Cameroon	Africa	<5 years	3993507	711.579	321.12	1306.78
Protozoa	CRYP	Cryptosporidium spp.	2018	Mortality	Number	CMR	Cameroon	Africa	≥5 years	20464378	213.834	81.2872	425.414
Protozoa	CRYP	Cryptosporidium spp.	2018	Mortality	Number	CMR	Cameroon	Africa	All ages	24457885	925.413	406.002	1721.61
Protozoa	CRYP	Cryptosporidium spp.	2018	Mortality	Number	COD	Democratic Republic of Congo	Africa	<5 years	16330375	2646.51	1192.45	4685.6
Protozoa	CRYP	Cryptosporidium spp.	2018	Mortality	Number	COD	Democratic Republic of Congo	Africa	≥5 years	72282784	850.921	383.38	1529.85
Protozoa	CRYP	Cryptosporidium spp.	2018	Mortality	Number	COD	Democratic Republic of Congo	Africa	All ages	88613159	3497.43	1599.3	6182.7
Protozoa	CRYP	Cryptosporidium spp.	2018	Mortality	Number	COG	Congo	Africa	<5 years	850801	48.1225	20.781	89.6298
Protozoa	CRYP	Cryptosporidium spp.	2018	Mortality	Number	COG	Congo	Africa	≥5 years	4565394	35.3243	16.8572	62.0735
Protozoa	CRYP	Cryptosporidium spp.	2018	Mortality	Number	COG	Congo	Africa	All ages	5416195	83.4468	42.7771	141.47
Protozoa	CRYP	Cryptosporidium spp.	2018	Mortality	Number	COK	Cook Islands	Western Pacific	<5 years	1305	0.00037863	0.000183057	0.000635356
Protozoa	CRYP	Cryptosporidium spp.	2018	Mortality	Number	COK	Cook Islands	Western Pacific	≥5 years	15522	0.00277409	0.0013412	0.00465504
Protozoa	CRYP	Cryptosporidium spp.	2018	Mortality	Number	COK	Cook Islands	Western Pacific	All ages	16827	0.00315272	0.00152426	0.0052904
Protozoa	CRYP	Cryptosporidium spp.	2018	Mortality	Number	COL	Colombia	Americas	<5 years	3464198	5.92042	1.96231	13.353
Protozoa	CRYP	Cryptosporidium spp.	2018	Mortality	Number	COL	Colombia	Americas	≥5 years	45095694	13.9873	4.4618	31.6845
Protozoa	CRYP	Cryptosporidium spp.	2018	Mortality	Number	COL	Colombia	Americas	All ages	48559892	19.9077	6.86885	45.0553
Protozoa	CRYP	Cryptosporidium spp.	2018	Mortality	Number	COM	Comoros	Africa	<5 years	109109	10.4522	5.33858	18.8035
Protozoa	CRYP	Cryptosporidium spp.	2018	Mortality	Number	COM	Comoros	Africa	≥5 years	655002	6.60117	3.12668	12.3322
Protozoa	CRYP	Cryptosporidium spp.	2018	Mortality	Number	COM	Comoros	Africa	All ages	764111	17.0534	8.83055	29.9437
Protozoa	CRYP	Cryptosporidium spp.	2018	Mortality	Number	CPV	Cape Verde	Africa	<5 years	46941	0.264943	0.132448	0.462516
Protozoa	CRYP	Cryptosporidium spp.	2018	Mortality	Number	CPV	Cape Verde	Africa	≥5 years	466177	2.07628	0.923925	4.01899
Protozoa	CRYP	Cryptosporidium spp.	2018	Mortality	Number	CPV	Cape Verde	Africa	All ages	513118	2.34122	1.05801	4.34079
Protozoa	CRYP	Cryptosporidium spp.	2018	Mortality	Number	CRI	Costa Rica	Americas	<5 years	345651	0.216425	0.0687382	0.484074
Protozoa	CRYP	Cryptosporidium spp.	2018	Mortality	Number	CRI	Costa Rica	Americas	≥5 years	4590096	2.22198	0.846005	4.8581
Protozoa	CRYP	Cryptosporidium spp.	2018	Mortality	Number	CRI	Costa Rica	Americas	All ages	4935747	2.43841	0.92341	5.33216
Protozoa	CRYP	Cryptosporidium spp.	2018	Mortality	Number	CUB	Cuba	Americas	<5 years	593120	0.223767	0.0561695	0.632284
Protozoa	CRYP	Cryptosporidium spp.	2018	Mortality	Number	CUB	Cuba	Americas	≥5 years	10644165	3.80986	0.926157	9.93284
Protozoa	CRYP	Cryptosporidium spp.	2018	Mortality	Number	CUB	Cuba	Americas	All ages	11237285	4.03363	0.991934	10.4638
Protozoa	CRYP	Cryptosporidium spp.	2018	Mortality	Number	CYP	Cyprus	Europe	<5 years	70374	0.028411	0.0137359	0.0476748
Protozoa	CRYP	Cryptosporidium spp.	2018	Mortality	Number	CYP	Cyprus	Europe	≥5 years	1192262	0.208158	0.100639	0.349297
Protozoa	CRYP	Cryptosporidium spp.	2018	Mortality	Number	CYP	Cyprus	Europe	All ages	1262636	0.236569	0.114374	0.396972
Protozoa	CRYP	Cryptosporidium spp.	2018	Mortality	Number	CZE	Czechia	Europe	<5 years	555142	0.237289	0.114723	0.398181
Protozoa	CRYP	Cryptosporidium spp.	2018	Mortality	Number	CZE	Czechia	Europe	≥5 years	9990424	1.73854	0.840536	2.91734
Protozoa	CRYP	Cryptosporidium spp.	2018	Mortality	Number	CZE	Czechia	Europe	All ages	10545566	1.97583	0.955258	3.31552
Protozoa	CRYP	Cryptosporidium spp.	2018	Mortality	Number	DEU	Germany	Europe	<5 years	3871023	1.87331	0.905695	3.14349
Protozoa	CRYP	Cryptosporidium spp.	2018	Mortality	Number	DEU	Germany	Europe	≥5 years	79382422	13.7251	6.63573	23.0313
Protozoa	CRYP	Cryptosporidium spp.	2018	Mortality	Number	DEU	Germany	Europe	All ages	83253445	15.5984	7.54142	26.1748
Protozoa	CRYP	Cryptosporidium spp.	2018	Mortality	Number	DJI	Djibouti	Eastern Mediterranean	<5 years	114688	7.95614	2.89016	16.429
Protozoa	CRYP	Cryptosporidium spp.	2018	Mortality	Number	DJI	Djibouti	Eastern Mediterranean	≥5 years	948716	9.70313	3.90583	20.7834
Protozoa	CRYP	Cryptosporidium spp.	2018	Mortality	Number	DJI	Djibouti	Eastern Mediterranean	All ages	1063404	17.6593	7.30091	34.9321
Protozoa	CRYP	Cryptosporidium spp.	2018	Mortality	Number	DMA	Dominica	Americas	<5 years	4222	0	0	0
Protozoa	CRYP	Cryptosporidium spp.	2018	Mortality	Number	DMA	Dominica	Americas	≥5 years	64093	0.0334874	0.012489	0.0697914
Protozoa	CRYP	Cryptosporidium spp.	2018	Mortality	Number	DMA	Dominica	Americas	All ages	68315	0.0334874	0.012489	0.0697914
Protozoa	CRYP	Cryptosporidium spp.	2018	Mortality	Number	DNK	Denmark	Europe	<5 years	300782	0.130088	0.062894	0.218293
Protozoa	CRYP	Cryptosporidium spp.	2018	Mortality	Number	DNK	Denmark	Europe	≥5 years	5480574	0.953112	0.460804	1.59936
Protozoa	CRYP	Cryptosporidium spp.	2018	Mortality	Number	DNK	Denmark	Europe	All ages	5781356	1.0832	0.523698	1.81765
Protozoa	CRYP	Cryptosporidium spp.	2018	Mortality	Number	DOM	Dominican Republic	Americas	<5 years	1031498	14.8074	6.46535	28.2027
Protozoa	CRYP	Cryptosporidium spp.	2018	Mortality	Number	DOM	Dominican Republic	Americas	≥5 years	9693095	6.64177	2.62013	14.0266
Protozoa	CRYP	Cryptosporidium spp.	2018	Mortality	Number	DOM	Dominican Republic	Americas	All ages	10724593	21.4492	9.76698	40.6593
Protozoa	CRYP	Cryptosporidium spp.	2018	Mortality	Number	DZA	Algeria	Africa	<5 years	4999713	80.8629	43.7779	132.899
Protozoa	CRYP	Cryptosporidium spp.	2018	Mortality	Number	DZA	Algeria	Africa	≥5 years	37106685	10.0497	4.51548	18.9768
Protozoa	CRYP	Cryptosporidium spp.	2018	Mortality	Number	DZA	Algeria	Africa	All ages	42106398	90.9125	48.9641	148.875
Protozoa	CRYP	Cryptosporidium spp.	2018	Mortality	Number	ECU	Ecuador	Americas	<5 years	1484579	2.49056	1.0666	4.78709
Protozoa	CRYP	Cryptosporidium spp.	2018	Mortality	Number	ECU	Ecuador	Americas	≥5 years	15407476	2.27966	0.978844	4.52413
Protozoa	CRYP	Cryptosporidium spp.	2018	Mortality	Number	ECU	Ecuador	Americas	All ages	16892055	4.77022	2.17368	9.41095
Protozoa	CRYP	Cryptosporidium spp.	2018	Mortality	Number	EGY	Egypt	Eastern Mediterranean	<5 years	13422698	39.6375	14.7623	80.997
Protozoa	CRYP	Cryptosporidium spp.	2018	Mortality	Number	EGY	Egypt	Eastern Mediterranean	≥5 years	91294769	24.4541	8.12974	49.4763
Protozoa	CRYP	Cryptosporidium spp.	2018	Mortality	Number	EGY	Egypt	Eastern Mediterranean	All ages	104717467	64.0915	24.4817	125.537
Protozoa	CRYP	Cryptosporidium spp.	2018	Mortality	Number	EMR	Eastern Mediterranean Region	Eastern Mediterranean	<5 years	92113023	4833.38	2282.74	8856.18
Protozoa	CRYP	Cryptosporidium spp.	2018	Mortality	Number	EMR	Eastern Mediterranean Region	Eastern Mediterranean	≥5 years	635329539	2081.78	942.842	4174.7
Protozoa	CRYP	Cryptosporidium spp.	2018	Mortality	Number	EMR	Eastern Mediterranean Region	Eastern Mediterranean	All ages	727442562	6915.15	3248.75	12748.5
Protozoa	CRYP	Cryptosporidium spp.	2018	Mortality	Number	ERI	Eritrea	Africa	<5 years	448783	36.6957	16.1714	66.512
Protozoa	CRYP	Cryptosporidium spp.	2018	Mortality	Number	ERI	Eritrea	Africa	≥5 years	2718420	95.155	42.7343	173.16
Protozoa	CRYP	Cryptosporidium spp.	2018	Mortality	Number	ERI	Eritrea	Africa	All ages	3167203	131.851	59.4756	230.056
Protozoa	CRYP	Cryptosporidium spp.	2018	Mortality	Number	ESP	Spain	Europe	<5 years	2095167	1.05649	0.510785	1.77284
Protozoa	CRYP	Cryptosporidium spp.	2018	Mortality	Number	ESP	Spain	Europe	≥5 years	44857309	7.74057	3.74235	12.989
Protozoa	CRYP	Cryptosporidium spp.	2018	Mortality	Number	ESP	Spain	Europe	All ages	46952476	8.79706	4.25314	14.7618
Protozoa	CRYP	Cryptosporidium spp.	2018	Mortality	Number	EST	Estonia	Europe	<5 years	70036	0.0296825	0.0143507	0.0498084
Protozoa	CRYP	Cryptosporidium spp.	2018	Mortality	Number	EST	Estonia	Europe	≥5 years	1249107	0.217473	0.105142	0.364929
Protozoa	CRYP	Cryptosporidium spp.	2018	Mortality	Number	EST	Estonia	Europe	All ages	1319143	0.247156	0.119493	0.414738
Protozoa	CRYP	Cryptosporidium spp.	2018	Mortality	Number	ETH	Ethiopia	Africa	<5 years	16509608	1613.27	887.549	2611.03
Protozoa	CRYP	Cryptosporidium spp.	2018	Mortality	Number	ETH	Ethiopia	Africa	≥5 years	94642311	1717.86	816.844	3028.68
Protozoa	CRYP	Cryptosporidium spp.	2018	Mortality	Number	ETH	Ethiopia	Africa	All ages	111151919	3331.13	1741.02	5381.86
Protozoa	CRYP	Cryptosporidium spp.	2018	Mortality	Number	EUR	European Region	Europe	<5 years	57152141	80.4796	34.3847	167.952
Protozoa	CRYP	Cryptosporidium spp.	2018	Mortality	Number	EUR	European Region	Europe	≥5 years	871979625	108.503	57.7444	171.041
Protozoa	CRYP	Cryptosporidium spp.	2018	Mortality	Number	EUR	European Region	Europe	All ages	929131766	188.983	104.019	309.842
Protozoa	CRYP	Cryptosporidium spp.	2018	Mortality	Number	FIN	Finland	Europe	<5 years	278513	0.124057	0.0599779	0.208172
Protozoa	CRYP	Cryptosporidium spp.	2018	Mortality	Number	FIN	Finland	Europe	≥5 years	5234787	0.908921	0.439438	1.52521
Protozoa	CRYP	Cryptosporidium spp.	2018	Mortality	Number	FIN	Finland	Europe	All ages	5513300	1.03298	0.499416	1.73338
Protozoa	CRYP	Cryptosporidium spp.	2018	Mortality	Number	FJI	Fiji	Western Pacific	<5 years	91516	0.462027	0.0870229	1.2766
Protozoa	CRYP	Cryptosporidium spp.	2018	Mortality	Number	FJI	Fiji	Western Pacific	≥5 years	826646	1.36263	0.253512	4.01429
Protozoa	CRYP	Cryptosporidium spp.	2018	Mortality	Number	FJI	Fiji	Western Pacific	All ages	918162	1.82466	0.341198	5.11693
Protozoa	CRYP	Cryptosporidium spp.	2018	Mortality	Number	FRA	France	Europe	<5 years	3670032	1.47152	0.711439	2.46927
Protozoa	CRYP	Cryptosporidium spp.	2018	Mortality	Number	FRA	France	Europe	≥5 years	61726927	10.7813	5.21247	18.0915
Protozoa	CRYP	Cryptosporidium spp.	2018	Mortality	Number	FRA	France	Europe	All ages	65396959	12.2528	5.92391	20.5608
Protozoa	CRYP	Cryptosporidium spp.	2018	Mortality	Number	FSM	Micronesia	Western Pacific	<5 years	12223	0.145767	0.0315926	0.381075
Protozoa	CRYP	Cryptosporidium spp.	2018	Mortality	Number	FSM	Micronesia	Western Pacific	≥5 years	97475	0.172411	0.0516624	0.397628
Protozoa	CRYP	Cryptosporidium spp.	2018	Mortality	Number	FSM	Micronesia	Western Pacific	All ages	109698	0.318178	0.0973893	0.72867
Protozoa	CRYP	Cryptosporidium spp.	2018	Mortality	Number	GAB	Gabon	Africa	<5 years	306347	20.1411	8.09262	45.4854
Protozoa	CRYP	Cryptosporidium spp.	2018	Mortality	Number	GAB	Gabon	Africa	≥5 years	1878290	9.37094	3.30961	20.4418
Protozoa	CRYP	Cryptosporidium spp.	2018	Mortality	Number	GAB	Gabon	Africa	All ages	2184637	29.5121	11.6906	64.7531
Protozoa	CRYP	Cryptosporidium spp.	2018	Mortality	Number	GBR	United Kingdom	Europe	<5 years	3974702	1.4978	0.724145	2.51337
Protozoa	CRYP	Cryptosporidium spp.	2018	Mortality	Number	GBR	United Kingdom	Europe	≥5 years	62590220	10.9739	5.30557	18.4146
Protozoa	CRYP	Cryptosporidium spp.	2018	Mortality	Number	GBR	United Kingdom	Europe	All ages	66564922	12.4717	6.02971	20.928
Protozoa	CRYP	Cryptosporidium spp.	2018	Mortality	Number	GEO	Georgia	Europe	<5 years	290864	0.234352	0.0612318	0.541355
Protozoa	CRYP	Cryptosporidium spp.	2018	Mortality	Number	GEO	Georgia	Europe	≥5 years	3502321	0.213943	0.0626589	0.549386
Protozoa	CRYP	Cryptosporidium spp.	2018	Mortality	Number	GEO	Georgia	Europe	All ages	3793185	0.448294	0.129233	1.08689
Protozoa	CRYP	Cryptosporidium spp.	2018	Mortality	Number	GHA	Ghana	Africa	<5 years	4218631	187.464	79.441	344.808
Protozoa	CRYP	Cryptosporidium spp.	2018	Mortality	Number	GHA	Ghana	Africa	≥5 years	26107869	179.8	73.1058	369.095
Protozoa	CRYP	Cryptosporidium spp.	2018	Mortality	Number	GHA	Ghana	Africa	All ages	30326500	367.265	157.361	690.135
Protozoa	CRYP	Cryptosporidium spp.	2018	Mortality	Number	GIN	Guinea	Africa	<5 years	2023789	470.494	256.019	770.135
Protozoa	CRYP	Cryptosporidium spp.	2018	Mortality	Number	GIN	Guinea	Africa	≥5 years	10519286	191.093	91.4503	339.079
Protozoa	CRYP	Cryptosporidium spp.	2018	Mortality	Number	GIN	Guinea	Africa	All ages	12543075	661.587	351.416	1091.15
Protozoa	CRYP	Cryptosporidium spp.	2018	Mortality	Number	GLOBAL	Global	All WHO Member States	<5 years	694473901	46590.5	27742	73712.8
Protozoa	CRYP	Cryptosporidium spp.	2018	Mortality	Number	GLOBAL	Global	All WHO Member States	≥5 years	6947838656	33471.7	19010.4	53158.1
Protozoa	CRYP	Cryptosporidium spp.	2018	Mortality	Number	GLOBAL	Global	All WHO Member States	All ages	7642312557	80062.3	47195.3	122766
Protozoa	CRYP	Cryptosporidium spp.	2018	Mortality	Number	GMB	Gambia	Africa	<5 years	378111	39.4249	20.8032	68.6821
Protozoa	CRYP	Cryptosporidium spp.	2018	Mortality	Number	GMB	Gambia	Africa	≥5 years	1993067	24.1728	10.4449	46.1316
Protozoa	CRYP	Cryptosporidium spp.	2018	Mortality	Number	GMB	Gambia	Africa	All ages	2371178	63.5977	31.9193	115.863
Protozoa	CRYP	Cryptosporidium spp.	2018	Mortality	Number	GNB	Guinea-Bissau	Africa	<5 years	289714	55.4337	21.0557	103.064
Protozoa	CRYP	Cryptosporidium spp.	2018	Mortality	Number	GNB	Guinea-Bissau	Africa	≥5 years	1609824	26.2637	10.2308	52.1377
Protozoa	CRYP	Cryptosporidium spp.	2018	Mortality	Number	GNB	Guinea-Bissau	Africa	All ages	1899538	81.6975	32.9516	152.895
Protozoa	CRYP	Cryptosporidium spp.	2018	Mortality	Number	GNQ	Equatorial Guinea	Africa	<5 years	234118	33.6288	11.4728	68.5174
Protozoa	CRYP	Cryptosporidium spp.	2018	Mortality	Number	GNQ	Equatorial Guinea	Africa	≥5 years	1355346	6.01774	2.27238	11.6749
Protozoa	CRYP	Cryptosporidium spp.	2018	Mortality	Number	GNQ	Equatorial Guinea	Africa	All ages	1589464	39.6466	14.3348	80.2559
Protozoa	CRYP	Cryptosporidium spp.	2018	Mortality	Number	GRC	Greece	Europe	<5 years	470291	0.24166	0.116836	0.405515
Protozoa	CRYP	Cryptosporidium spp.	2018	Mortality	Number	GRC	Greece	Europe	≥5 years	10269525	1.77056	0.856018	2.97108
Protozoa	CRYP	Cryptosporidium spp.	2018	Mortality	Number	GRC	Greece	Europe	All ages	10739816	2.01222	0.972854	3.37659
Protozoa	CRYP	Cryptosporidium spp.	2018	Mortality	Number	GRD	Grenada	Americas	<5 years	7705	0	0	0
Protozoa	CRYP	Cryptosporidium spp.	2018	Mortality	Number	GRD	Grenada	Americas	≥5 years	107840	0.0943486	0.0354645	0.201197
Protozoa	CRYP	Cryptosporidium spp.	2018	Mortality	Number	GRD	Grenada	Americas	All ages	115545	0.0943486	0.0354645	0.201197
Protozoa	CRYP	Cryptosporidium spp.	2018	Mortality	Number	GTM	Guatemala	Americas	<5 years	2024012	27.2075	7.22566	66.3821
Protozoa	CRYP	Cryptosporidium spp.	2018	Mortality	Number	GTM	Guatemala	Americas	≥5 years	14688374	27.0124	6.90658	64.0904
Protozoa	CRYP	Cryptosporidium spp.	2018	Mortality	Number	GTM	Guatemala	Americas	All ages	16712386	54.2199	13.9149	128.086
Protozoa	CRYP	Cryptosporidium spp.	2018	Mortality	Number	GUY	Guyana	Americas	<5 years	81691	0.0173481	0.00838731	0.0291108
Protozoa	CRYP	Cryptosporidium spp.	2018	Mortality	Number	GUY	Guyana	Americas	≥5 years	689289	0.127104	0.0614511	0.213285
Protozoa	CRYP	Cryptosporidium spp.	2018	Mortality	Number	GUY	Guyana	Americas	All ages	770980	0.144452	0.0698384	0.242396
Protozoa	CRYP	Cryptosporidium spp.	2018	Mortality	Number	HND	Honduras	Americas	<5 years	1091930	4.80891	1.29623	11.9828
Protozoa	CRYP	Cryptosporidium spp.	2018	Mortality	Number	HND	Honduras	Americas	≥5 years	8584186	10.1404	2.56349	24.3716
Protozoa	CRYP	Cryptosporidium spp.	2018	Mortality	Number	HND	Honduras	Americas	All ages	9676116	14.9493	3.83396	35.8681
Protozoa	CRYP	Cryptosporidium spp.	2018	Mortality	Number	HRV	Croatia	Europe	<5 years	181190	0.0910652	0.0440275	0.152811
Protozoa	CRYP	Cryptosporidium spp.	2018	Mortality	Number	HRV	Croatia	Europe	≥5 years	3865915	0.667204	0.322575	1.1196
Protozoa	CRYP	Cryptosporidium spp.	2018	Mortality	Number	HRV	Croatia	Europe	All ages	4047105	0.75827	0.366603	1.27241
Protozoa	CRYP	Cryptosporidium spp.	2018	Mortality	Number	HTI	Haiti	Americas	<5 years	1250834	48.1195	13.1127	117.995
Protozoa	CRYP	Cryptosporidium spp.	2018	Mortality	Number	HTI	Haiti	Americas	≥5 years	9639699	13.7115	3.63118	33.6983
Protozoa	CRYP	Cryptosporidium spp.	2018	Mortality	Number	HTI	Haiti	Americas	All ages	10890533	61.831	17.2374	154.064
Protozoa	CRYP	Cryptosporidium spp.	2018	Mortality	Number	HUN	Hungary	Europe	<5 years	465358	0.219989	0.106359	0.36915
Protozoa	CRYP	Cryptosporidium spp.	2018	Mortality	Number	HUN	Hungary	Europe	≥5 years	9311356	1.61179	0.779254	2.70464
Protozoa	CRYP	Cryptosporidium spp.	2018	Mortality	Number	HUN	Hungary	Europe	All ages	9776714	1.83177	0.885613	3.07379
Protozoa	CRYP	Cryptosporidium spp.	2018	Mortality	Number	IDN	Indonesia	South-East Asia	<5 years	23722568	250.583	77.7789	615.036
Protozoa	CRYP	Cryptosporidium spp.	2018	Mortality	Number	IDN	Indonesia	South-East Asia	≥5 years	244950556	1005.86	273.539	2653.72
Protozoa	CRYP	Cryptosporidium spp.	2018	Mortality	Number	IDN	Indonesia	South-East Asia	All ages	268673124	1256.44	354.344	3153.56
Protozoa	CRYP	Cryptosporidium spp.	2018	Mortality	Number	IND	India	South-East Asia	<5 years	121051147	3002.67	1678.14	5071.29
Protozoa	CRYP	Cryptosporidium spp.	2018	Mortality	Number	IND	India	South-East Asia	≥5 years	1246177433	15195.1	7504.52	27742.6
Protozoa	CRYP	Cryptosporidium spp.	2018	Mortality	Number	IND	India	South-East Asia	All ages	1367228580	18197.8	9185.2	32777.6
Protozoa	CRYP	Cryptosporidium spp.	2018	Mortality	Number	IRL	Ireland	Europe	<5 years	320832	0.108922	0.0526607	0.182775
Protozoa	CRYP	Cryptosporidium spp.	2018	Mortality	Number	IRL	Ireland	Europe	≥5 years	4519855	0.798034	0.385828	1.33913
Protozoa	CRYP	Cryptosporidium spp.	2018	Mortality	Number	IRL	Ireland	Europe	All ages	4840687	0.906956	0.438488	1.52191
Protozoa	CRYP	Cryptosporidium spp.	2018	Mortality	Number	IRN	Iran	Eastern Mediterranean	<5 years	7626005	7.27816	2.64055	14.1982
Protozoa	CRYP	Cryptosporidium spp.	2018	Mortality	Number	IRN	Iran	Eastern Mediterranean	≥5 years	77988463	16.1177	6.4418	31.1771
Protozoa	CRYP	Cryptosporidium spp.	2018	Mortality	Number	IRN	Iran	Eastern Mediterranean	All ages	85614468	23.3959	9.8012	43.9432
Protozoa	CRYP	Cryptosporidium spp.	2018	Mortality	Number	IRQ	Iraq	Eastern Mediterranean	<5 years	5710823	56.5702	25.3738	112.682
Protozoa	CRYP	Cryptosporidium spp.	2018	Mortality	Number	IRQ	Iraq	Eastern Mediterranean	≥5 years	34077780	7.17139	3.18775	14.7897
Protozoa	CRYP	Cryptosporidium spp.	2018	Mortality	Number	IRQ	Iraq	Eastern Mediterranean	All ages	39788603	63.7416	28.6842	124.151
Protozoa	CRYP	Cryptosporidium spp.	2018	Mortality	Number	ISL	Iceland	Europe	<5 years	21292	0.00784365	0.00379219	0.013162
Protozoa	CRYP	Cryptosporidium spp.	2018	Mortality	Number	ISL	Iceland	Europe	≥5 years	327294	0.0574678	0.0277841	0.0964333
Protozoa	CRYP	Cryptosporidium spp.	2018	Mortality	Number	ISL	Iceland	Europe	All ages	348586	0.0653114	0.0315763	0.109595
Protozoa	CRYP	Cryptosporidium spp.	2018	Mortality	Number	ISR	Israel	Europe	<5 years	860498	0.189812	0.0917687	0.318512
Protozoa	CRYP	Cryptosporidium spp.	2018	Mortality	Number	ISR	Israel	Europe	≥5 years	7575081	1.39069	0.672359	2.33363
Protozoa	CRYP	Cryptosporidium spp.	2018	Mortality	Number	ISR	Israel	Europe	All ages	8435579	1.5805	0.764128	2.65214
Protozoa	CRYP	Cryptosporidium spp.	2018	Mortality	Number	ITA	Italy	Europe	<5 years	2428982	1.35764	0.656382	2.27818
Protozoa	CRYP	Cryptosporidium spp.	2018	Mortality	Number	ITA	Italy	Europe	≥5 years	57907045	9.94698	4.80909	16.6914
Protozoa	CRYP	Cryptosporidium spp.	2018	Mortality	Number	ITA	Italy	Europe	All ages	60336027	11.3046	5.46547	18.9696
Protozoa	CRYP	Cryptosporidium spp.	2018	Mortality	Number	JAM	Jamaica	Americas	<5 years	180941	0.213582	0.0451407	0.524471
Protozoa	CRYP	Cryptosporidium spp.	2018	Mortality	Number	JAM	Jamaica	Americas	≥5 years	2637365	1.76748	0.661955	3.7236
Protozoa	CRYP	Cryptosporidium spp.	2018	Mortality	Number	JAM	Jamaica	Americas	All ages	2818306	1.98106	0.739551	4.1444
Protozoa	CRYP	Cryptosporidium spp.	2018	Mortality	Number	JOR	Jordan	Eastern Mediterranean	<5 years	1194560	1.77291	0.518804	4.09461
Protozoa	CRYP	Cryptosporidium spp.	2018	Mortality	Number	JOR	Jordan	Eastern Mediterranean	≥5 years	9149055	0.724706	0.177761	1.79505
Protozoa	CRYP	Cryptosporidium spp.	2018	Mortality	Number	JOR	Jordan	Eastern Mediterranean	All ages	10343615	2.49761	0.72928	5.69666
Protozoa	CRYP	Cryptosporidium spp.	2018	Mortality	Number	JPN	Japan	Western Pacific	<5 years	4939548	2.85773	1.38164	4.79539
Protozoa	CRYP	Cryptosporidium spp.	2018	Mortality	Number	JPN	Japan	Western Pacific	≥5 years	122063322	20.9377	10.1228	35.1342
Protozoa	CRYP	Cryptosporidium spp.	2018	Mortality	Number	JPN	Japan	Western Pacific	All ages	127002870	23.7954	11.5044	39.9296
Protozoa	CRYP	Cryptosporidium spp.	2018	Mortality	Number	KAZ	Kazakhstan	Europe	<5 years	2003578	1.67097	0.517165	4.05588
Protozoa	CRYP	Cryptosporidium spp.	2018	Mortality	Number	KAZ	Kazakhstan	Europe	≥5 years	16793011	0.331303	0.102008	0.835446
Protozoa	CRYP	Cryptosporidium spp.	2018	Mortality	Number	KAZ	Kazakhstan	Europe	All ages	18796589	2.00228	0.610358	4.85037
Protozoa	CRYP	Cryptosporidium spp.	2018	Mortality	Number	KEN	Kenya	Africa	<5 years	6940442	425.033	224.059	707.364
Protozoa	CRYP	Cryptosporidium spp.	2018	Mortality	Number	KEN	Kenya	Africa	≥5 years	42775864	469.284	233.104	857.156
Protozoa	CRYP	Cryptosporidium spp.	2018	Mortality	Number	KEN	Kenya	Africa	All ages	49716306	894.318	468.028	1533.14
Protozoa	CRYP	Cryptosporidium spp.	2018	Mortality	Number	KGZ	Kyrgyzstan	Europe	<5 years	746955	2.62341	0.802928	6.10009
Protozoa	CRYP	Cryptosporidium spp.	2018	Mortality	Number	KGZ	Kyrgyzstan	Europe	≥5 years	5530900	0.158334	0.0453767	0.361936
Protozoa	CRYP	Cryptosporidium spp.	2018	Mortality	Number	KGZ	Kyrgyzstan	Europe	All ages	6277855	2.78174	0.863368	6.46026
Protozoa	CRYP	Cryptosporidium spp.	2018	Mortality	Number	KHM	Cambodia	Western Pacific	<5 years	1798499	25.3276	7.34313	60.1747
Protozoa	CRYP	Cryptosporidium spp.	2018	Mortality	Number	KHM	Cambodia	Western Pacific	≥5 years	14379041	17.2504	5.86814	42.0708
Protozoa	CRYP	Cryptosporidium spp.	2018	Mortality	Number	KHM	Cambodia	Western Pacific	All ages	16177540	42.578	13.321	101.278
Protozoa	CRYP	Cryptosporidium spp.	2018	Mortality	Number	KIR	Kiribati	Western Pacific	<5 years	15779	0.843728	0.216049	2.10066
Protozoa	CRYP	Cryptosporidium spp.	2018	Mortality	Number	KIR	Kiribati	Western Pacific	≥5 years	105394	0.893816	0.244384	2.05804
Protozoa	CRYP	Cryptosporidium spp.	2018	Mortality	Number	KIR	Kiribati	Western Pacific	All ages	121173	1.73754	0.491345	4.04654
Protozoa	CRYP	Cryptosporidium spp.	2018	Mortality	Number	KNA	Saint Kitts and Nevis	Americas	<5 years	3111	0.00105833	0.000511672	0.00177592
Protozoa	CRYP	Cryptosporidium spp.	2018	Mortality	Number	KNA	Saint Kitts and Nevis	Americas	≥5 years	43923	0.00775401	0.00374885	0.0130115
Protozoa	CRYP	Cryptosporidium spp.	2018	Mortality	Number	KNA	Saint Kitts and Nevis	Americas	All ages	47034	0.00881234	0.00426052	0.0147875
Protozoa	CRYP	Cryptosporidium spp.	2018	Mortality	Number	KOR	South Korea	Western Pacific	<5 years	2046356	1.16044	0.561039	1.94726
Protozoa	CRYP	Cryptosporidium spp.	2018	Mortality	Number	KOR	South Korea	Western Pacific	≥5 years	49525539	8.50213	4.11054	14.2669
Protozoa	CRYP	Cryptosporidium spp.	2018	Mortality	Number	KOR	South Korea	Western Pacific	All ages	51571895	9.66256	4.67158	16.2142
Protozoa	CRYP	Cryptosporidium spp.	2018	Mortality	Number	KWT	Kuwait	Eastern Mediterranean	<5 years	305557	0.0951085	0.0459823	0.159596
Protozoa	CRYP	Cryptosporidium spp.	2018	Mortality	Number	KWT	Kuwait	Eastern Mediterranean	≥5 years	3921237	0.696828	0.336897	1.16931
Protozoa	CRYP	Cryptosporidium spp.	2018	Mortality	Number	KWT	Kuwait	Eastern Mediterranean	All ages	4226794	0.791936	0.382879	1.3289
Protozoa	CRYP	Cryptosporidium spp.	2018	Mortality	Number	LAO	Laos	Western Pacific	<5 years	798049	26.4083	8.0458	62.4274
Protozoa	CRYP	Cryptosporidium spp.	2018	Mortality	Number	LAO	Laos	Western Pacific	≥5 years	6275152	8.95506	2.52808	21.2852
Protozoa	CRYP	Cryptosporidium spp.	2018	Mortality	Number	LAO	Laos	Western Pacific	All ages	7073201	35.3633	11.1432	83.0534
Protozoa	CRYP	Cryptosporidium spp.	2018	Mortality	Number	LBN	Lebanon	Eastern Mediterranean	<5 years	565243	0.323281	0.118321	0.663135
Protozoa	CRYP	Cryptosporidium spp.	2018	Mortality	Number	LBN	Lebanon	Eastern Mediterranean	≥5 years	5510143	3.09657	1.05659	6.52349
Protozoa	CRYP	Cryptosporidium spp.	2018	Mortality	Number	LBN	Lebanon	Eastern Mediterranean	All ages	6075386	3.41985	1.17784	7.13622
Protozoa	CRYP	Cryptosporidium spp.	2018	Mortality	Number	LBR	Liberia	Africa	<5 years	741684	71.2166	37.2898	118.523
Protozoa	CRYP	Cryptosporidium spp.	2018	Mortality	Number	LBR	Liberia	Africa	≥5 years	4154526	53.3236	25.4379	92.7941
Protozoa	CRYP	Cryptosporidium spp.	2018	Mortality	Number	LBR	Liberia	Africa	All ages	4896210	124.54	63.8785	201
Protozoa	CRYP	Cryptosporidium spp.	2018	Mortality	Number	LBY	Libya	Eastern Mediterranean	<5 years	701327	2.57994	0.917202	5.51783
Protozoa	CRYP	Cryptosporidium spp.	2018	Mortality	Number	LBY	Libya	Eastern Mediterranean	≥5 years	6093996	1.94855	0.634822	4.89837
Protozoa	CRYP	Cryptosporidium spp.	2018	Mortality	Number	LBY	Libya	Eastern Mediterranean	All ages	6795323	4.52849	1.64221	9.90146
Protozoa	CRYP	Cryptosporidium spp.	2018	Mortality	Number	LCA	Saint Lucia	Americas	<5 years	10582	0	0	0
Protozoa	CRYP	Cryptosporidium spp.	2018	Mortality	Number	LCA	Saint Lucia	Americas	≥5 years	166102	0.0581074	0.0217198	0.120633
Protozoa	CRYP	Cryptosporidium spp.	2018	Mortality	Number	LCA	Saint Lucia	Americas	All ages	176684	0.0581074	0.0217198	0.120633
Protozoa	CRYP	Cryptosporidium spp.	2018	Mortality	Number	LKA	Sri Lanka	South-East Asia	<5 years	1731284	0.78467	0.346025	1.49392
Protozoa	CRYP	Cryptosporidium spp.	2018	Mortality	Number	LKA	Sri Lanka	South-East Asia	≥5 years	20441852	17.0602	6.32609	34.1276
Protozoa	CRYP	Cryptosporidium spp.	2018	Mortality	Number	LKA	Sri Lanka	South-East Asia	All ages	22173136	17.8449	6.62359	35.2343
Protozoa	CRYP	Cryptosporidium spp.	2018	Mortality	Number	LSO	Lesotho	Africa	<5 years	284484	36.5388	18.8218	62.1748
Protozoa	CRYP	Cryptosporidium spp.	2018	Mortality	Number	LSO	Lesotho	Africa	≥5 years	1886005	70.4558	32.9998	124.911
Protozoa	CRYP	Cryptosporidium spp.	2018	Mortality	Number	LSO	Lesotho	Africa	All ages	2170489	106.995	51.4609	180.963
Protozoa	CRYP	Cryptosporidium spp.	2018	Mortality	Number	LTU	Lithuania	Europe	<5 years	148810	0.0632253	0.0305677	0.106095
Protozoa	CRYP	Cryptosporidium spp.	2018	Mortality	Number	LTU	Lithuania	Europe	≥5 years	2661038	0.463231	0.223959	0.77732
Protozoa	CRYP	Cryptosporidium spp.	2018	Mortality	Number	LTU	Lithuania	Europe	All ages	2809848	0.526456	0.254527	0.883414
Protozoa	CRYP	Cryptosporidium spp.	2018	Mortality	Number	LUX	Luxembourg	Europe	<5 years	32253	0.0135493	0.00655071	0.0227362
Protozoa	CRYP	Cryptosporidium spp.	2018	Mortality	Number	LUX	Luxembourg	Europe	≥5 years	569902	0.0992711	0.0479948	0.166581
Protozoa	CRYP	Cryptosporidium spp.	2018	Mortality	Number	LUX	Luxembourg	Europe	All ages	602155	0.11282	0.0545455	0.189317
Protozoa	CRYP	Cryptosporidium spp.	2018	Mortality	Number	LVA	Latvia	Europe	<5 years	107726	0.0435344	0.0210477	0.0730525
Protozoa	CRYP	Cryptosporidium spp.	2018	Mortality	Number	LVA	Latvia	Europe	≥5 years	1827024	0.318962	0.154209	0.535232
Protozoa	CRYP	Cryptosporidium spp.	2018	Mortality	Number	LVA	Latvia	Europe	All ages	1934750	0.362497	0.175257	0.608284
Protozoa	CRYP	Cryptosporidium spp.	2018	Mortality	Number	MAR	Morocco	Eastern Mediterranean	<5 years	3299298	13.0712	5.20042	26.8797
Protozoa	CRYP	Cryptosporidium spp.	2018	Mortality	Number	MAR	Morocco	Eastern Mediterranean	≥5 years	32352359	11.1371	4.26267	23.0322
Protozoa	CRYP	Cryptosporidium spp.	2018	Mortality	Number	MAR	Morocco	Eastern Mediterranean	All ages	35651657	24.2083	9.73782	49.2833
Protozoa	CRYP	Cryptosporidium spp.	2018	Mortality	Number	MCO	Monaco	Europe	<5 years	1730	0.000852013	0.000411925	0.00142971
Protozoa	CRYP	Cryptosporidium spp.	2018	Mortality	Number	MCO	Monaco	Europe	≥5 years	36135	0.00624241	0.00301803	0.010475
Protozoa	CRYP	Cryptosporidium spp.	2018	Mortality	Number	MCO	Monaco	Europe	All ages	37865	0.00709442	0.00342996	0.0119047
Protozoa	CRYP	Cryptosporidium spp.	2018	Mortality	Number	MDA	Moldova	Europe	<5 years	228758	0.0630333	0.012787	0.180932
Protozoa	CRYP	Cryptosporidium spp.	2018	Mortality	Number	MDA	Moldova	Europe	≥5 years	2943614	0	0	0
Protozoa	CRYP	Cryptosporidium spp.	2018	Mortality	Number	MDA	Moldova	Europe	All ages	3172372	0.0630333	0.012787	0.180932
Protozoa	CRYP	Cryptosporidium spp.	2018	Mortality	Number	MDG	Madagascar	Africa	<5 years	4090427	764.879	424.424	1217.86
Protozoa	CRYP	Cryptosporidium spp.	2018	Mortality	Number	MDG	Madagascar	Africa	≥5 years	23046310	494.891	231.529	880.67
Protozoa	CRYP	Cryptosporidium spp.	2018	Mortality	Number	MDG	Madagascar	Africa	All ages	27136737	1259.77	676.272	2034.13
Protozoa	CRYP	Cryptosporidium spp.	2018	Mortality	Number	MDV	Maldives	South-East Asia	<5 years	35829	0.0110643	0.0022953	0.0326907
Protozoa	CRYP	Cryptosporidium spp.	2018	Mortality	Number	MDV	Maldives	South-East Asia	≥5 years	429905	0.182507	0.0495633	0.465042
Protozoa	CRYP	Cryptosporidium spp.	2018	Mortality	Number	MDV	Maldives	South-East Asia	All ages	465734	0.193571	0.0541923	0.499439
Protozoa	CRYP	Cryptosporidium spp.	2018	Mortality	Number	MEX	Mexico	Americas	<5 years	10884770	45.9186	14.9913	116.944
Protozoa	CRYP	Cryptosporidium spp.	2018	Mortality	Number	MEX	Mexico	Americas	≥5 years	113093617	92.4201	28.2505	257.314
Protozoa	CRYP	Cryptosporidium spp.	2018	Mortality	Number	MEX	Mexico	Americas	All ages	123978387	138.339	44.9215	370.526
Protozoa	CRYP	Cryptosporidium spp.	2018	Mortality	Number	MHL	Marshall Islands	Western Pacific	<5 years	5005	0.0292518	0.00500352	0.0941566
Protozoa	CRYP	Cryptosporidium spp.	2018	Mortality	Number	MHL	Marshall Islands	Western Pacific	≥5 years	40913	0.0289835	0.0063198	0.0781489
Protozoa	CRYP	Cryptosporidium spp.	2018	Mortality	Number	MHL	Marshall Islands	Western Pacific	All ages	45918	0.0582353	0.012478	0.165334
Protozoa	CRYP	Cryptosporidium spp.	2018	Mortality	Number	MKD	North Macedonia	Europe	<5 years	113099	0.0794295	0.0137104	0.263129
Protozoa	CRYP	Cryptosporidium spp.	2018	Mortality	Number	MKD	North Macedonia	Europe	≥5 years	1817267	0	0	0
Protozoa	CRYP	Cryptosporidium spp.	2018	Mortality	Number	MKD	North Macedonia	Europe	All ages	1930366	0.0794295	0.0137104	0.263129
Protozoa	CRYP	Cryptosporidium spp.	2018	Mortality	Number	MLI	Mali	Africa	<5 years	3760913	1185.28	583.494	2027.32
Protozoa	CRYP	Cryptosporidium spp.	2018	Mortality	Number	MLI	Mali	Africa	≥5 years	16366118	403.071	174.294	772.133
Protozoa	CRYP	Cryptosporidium spp.	2018	Mortality	Number	MLI	Mali	Africa	All ages	20127031	1588.35	775.868	2779.7
Protozoa	CRYP	Cryptosporidium spp.	2018	Mortality	Number	MLT	Malta	Europe	<5 years	22967	0.0107019	0.00517405	0.0179581
Protozoa	CRYP	Cryptosporidium spp.	2018	Mortality	Number	MLT	Malta	Europe	≥5 years	452643	0.0784089	0.0379086	0.131573
Protozoa	CRYP	Cryptosporidium spp.	2018	Mortality	Number	MLT	Malta	Europe	All ages	475610	0.0891108	0.0430826	0.149531
Protozoa	CRYP	Cryptosporidium spp.	2018	Mortality	Number	MMR	Myanmar	South-East Asia	<5 years	4510423	149.923	61.1466	300.156
Protozoa	CRYP	Cryptosporidium spp.	2018	Mortality	Number	MMR	Myanmar	South-East Asia	≥5 years	47577944	61.6254	24.7514	129.559
Protozoa	CRYP	Cryptosporidium spp.	2018	Mortality	Number	MMR	Myanmar	South-East Asia	All ages	52088367	211.548	87.4384	429.116
Protozoa	CRYP	Cryptosporidium spp.	2018	Mortality	Number	MNE	Montenegro	Europe	<5 years	37811	0	0	0
Protozoa	CRYP	Cryptosporidium spp.	2018	Mortality	Number	MNE	Montenegro	Europe	≥5 years	580241	0.00542411	0.00163451	0.0138527
Protozoa	CRYP	Cryptosporidium spp.	2018	Mortality	Number	MNE	Montenegro	Europe	All ages	618052	0.00542411	0.00163451	0.0138527
Protozoa	CRYP	Cryptosporidium spp.	2018	Mortality	Number	MNG	Mongolia	Western Pacific	<5 years	392999	1.27852	0.392912	3.03073
Protozoa	CRYP	Cryptosporidium spp.	2018	Mortality	Number	MNG	Mongolia	Western Pacific	≥5 years	2742844	0.0216955	0.00635975	0.0533257
Protozoa	CRYP	Cryptosporidium spp.	2018	Mortality	Number	MNG	Mongolia	Western Pacific	All ages	3135843	1.30022	0.400292	3.08209
Protozoa	CRYP	Cryptosporidium spp.	2018	Mortality	Number	MOZ	Mozambique	Africa	<5 years	5005572	702.907	339.086	1200.51
Protozoa	CRYP	Cryptosporidium spp.	2018	Mortality	Number	MOZ	Mozambique	Africa	≥5 years	23586599	619.794	294.037	1183.89
Protozoa	CRYP	Cryptosporidium spp.	2018	Mortality	Number	MOZ	Mozambique	Africa	All ages	28592171	1322.7	648.414	2348.28
Protozoa	CRYP	Cryptosporidium spp.	2018	Mortality	Number	MRT	Mauritania	Africa	<5 years	717447	52.9254	29.3311	88.1969
Protozoa	CRYP	Cryptosporidium spp.	2018	Mortality	Number	MRT	Mauritania	Africa	≥5 years	3555933	25.5779	12.5867	45.0273
Protozoa	CRYP	Cryptosporidium spp.	2018	Mortality	Number	MRT	Mauritania	Africa	All ages	4273380	78.5033	42.7217	128.275
Protozoa	CRYP	Cryptosporidium spp.	2018	Mortality	Number	MUS	Mauritius	Africa	<5 years	64807	0.152911	0.0341304	0.40733
Protozoa	CRYP	Cryptosporidium spp.	2018	Mortality	Number	MUS	Mauritius	Africa	≥5 years	1225119	0.947841	0.372482	1.9491
Protozoa	CRYP	Cryptosporidium spp.	2018	Mortality	Number	MUS	Mauritius	Africa	All ages	1289926	1.10075	0.435185	2.17645
Protozoa	CRYP	Cryptosporidium spp.	2018	Mortality	Number	MWI	Malawi	Africa	<5 years	2884434	233.98	101.496	436.435
Protozoa	CRYP	Cryptosporidium spp.	2018	Mortality	Number	MWI	Malawi	Africa	≥5 years	15398106	360.34	140.092	710.14
Protozoa	CRYP	Cryptosporidium spp.	2018	Mortality	Number	MWI	Malawi	Africa	All ages	18282540	594.321	247.825	1134.04
Protozoa	CRYP	Cryptosporidium spp.	2018	Mortality	Number	MYS	Malaysia	Western Pacific	<5 years	2703541	0.713518	0.176395	1.86397
Protozoa	CRYP	Cryptosporidium spp.	2018	Mortality	Number	MYS	Malaysia	Western Pacific	≥5 years	29934154	10.2757	2.37847	27.9833
Protozoa	CRYP	Cryptosporidium spp.	2018	Mortality	Number	MYS	Malaysia	Western Pacific	All ages	32637695	10.9892	2.55546	29.7618
Protozoa	CRYP	Cryptosporidium spp.	2018	Mortality	Number	NAM	Namibia	Africa	<5 years	358737	18.8511	7.82481	39.7087
Protozoa	CRYP	Cryptosporidium spp.	2018	Mortality	Number	NAM	Namibia	Africa	≥5 years	2182643	24.0006	9.23868	49.3221
Protozoa	CRYP	Cryptosporidium spp.	2018	Mortality	Number	NAM	Namibia	Africa	All ages	2541380	42.8517	18.57	85.148
Protozoa	CRYP	Cryptosporidium spp.	2018	Mortality	Number	NER	Niger	Africa	<5 years	4194604	1507.55	820.179	2513.25
Protozoa	CRYP	Cryptosporidium spp.	2018	Mortality	Number	NER	Niger	Africa	≥5 years	17613617	590.76	281.441	1121.05
Protozoa	CRYP	Cryptosporidium spp.	2018	Mortality	Number	NER	Niger	Africa	All ages	21808221	2098.31	1112.73	3502.61
Protozoa	CRYP	Cryptosporidium spp.	2018	Mortality	Number	NGA	Nigeria	Africa	<5 years	33401445	18917.3	8276.8	37779
Protozoa	CRYP	Cryptosporidium spp.	2018	Mortality	Number	NGA	Nigeria	Africa	≥5 years	169245613	2546.18	998.508	5351.66
Protozoa	CRYP	Cryptosporidium spp.	2018	Mortality	Number	NGA	Nigeria	Africa	All ages	202647058	21463.5	9270.2	42506.3
Protozoa	CRYP	Cryptosporidium spp.	2018	Mortality	Number	NIC	Nicaragua	Americas	<5 years	673047	2.22417	0.578657	5.79936
Protozoa	CRYP	Cryptosporidium spp.	2018	Mortality	Number	NIC	Nicaragua	Americas	≥5 years	5685002	0.538047	0.130537	1.50221
Protozoa	CRYP	Cryptosporidium spp.	2018	Mortality	Number	NIC	Nicaragua	Americas	All ages	6358049	2.76222	0.742507	7.22171
Protozoa	CRYP	Cryptosporidium spp.	2018	Mortality	Number	NIU	Niue	Western Pacific	<5 years	130	4.00299e-05	1.93533e-05	6.71717e-05
Protozoa	CRYP	Cryptosporidium spp.	2018	Mortality	Number	NIU	Niue	Western Pacific	≥5 years	1649	0.000293285	0.000141795	0.000492145
Protozoa	CRYP	Cryptosporidium spp.	2018	Mortality	Number	NIU	Niue	Western Pacific	All ages	1779	0.000333315	0.000161149	0.000559316
Protozoa	CRYP	Cryptosporidium spp.	2018	Mortality	Number	NLD	Netherlands	Europe	<5 years	881790	0.390831	0.188956	0.65583
Protozoa	CRYP	Cryptosporidium spp.	2018	Mortality	Number	NLD	Netherlands	Europe	≥5 years	16487437	2.86349	1.38442	4.80504
Protozoa	CRYP	Cryptosporidium spp.	2018	Mortality	Number	NLD	Netherlands	Europe	All ages	17369227	3.25432	1.57337	5.46087
Protozoa	CRYP	Cryptosporidium spp.	2018	Mortality	Number	NOR	Norway	Europe	<5 years	299568	0.119155	0.0576081	0.199947
Protozoa	CRYP	Cryptosporidium spp.	2018	Mortality	Number	NOR	Norway	Europe	≥5 years	4995890	0.873007	0.422075	1.46494
Protozoa	CRYP	Cryptosporidium spp.	2018	Mortality	Number	NOR	Norway	Europe	All ages	5295458	0.992162	0.479683	1.66489
Protozoa	CRYP	Cryptosporidium spp.	2018	Mortality	Number	NPL	Nepal	South-East Asia	<5 years	2923535	31.9824	14.501	58.406
Protozoa	CRYP	Cryptosporidium spp.	2018	Mortality	Number	NPL	Nepal	South-East Asia	≥5 years	25106438	46.2506	17.9814	92.309
Protozoa	CRYP	Cryptosporidium spp.	2018	Mortality	Number	NPL	Nepal	South-East Asia	All ages	28029973	78.233	33.3718	149.681
Protozoa	CRYP	Cryptosporidium spp.	2018	Mortality	Number	NRU	Nauru	Western Pacific	<5 years	1552	0.000256673	0.000124094	0.000430707
Protozoa	CRYP	Cryptosporidium spp.	2018	Mortality	Number	NRU	Nauru	Western Pacific	≥5 years	9855	0.00188055	0.000909196	0.00315565
Protozoa	CRYP	Cryptosporidium spp.	2018	Mortality	Number	NRU	Nauru	Western Pacific	All ages	11407	0.00213723	0.00103329	0.00358635
Protozoa	CRYP	Cryptosporidium spp.	2018	Mortality	Number	NZL	New Zealand	Western Pacific	<5 years	305272	0.109343	0.0528643	0.183482
Protozoa	CRYP	Cryptosporidium spp.	2018	Mortality	Number	NZL	New Zealand	Western Pacific	≥5 years	4554126	0.801119	0.387319	1.34431
Protozoa	CRYP	Cryptosporidium spp.	2018	Mortality	Number	NZL	New Zealand	Western Pacific	All ages	4859398	0.910462	0.440183	1.52779
Protozoa	CRYP	Cryptosporidium spp.	2018	Mortality	Number	OMN	Oman	Eastern Mediterranean	<5 years	425513	0.103157	0.0498735	0.173101
Protozoa	CRYP	Cryptosporidium spp.	2018	Mortality	Number	OMN	Oman	Eastern Mediterranean	≥5 years	4158963	0.755795	0.365406	1.26826
Protozoa	CRYP	Cryptosporidium spp.	2018	Mortality	Number	OMN	Oman	Eastern Mediterranean	All ages	4584476	0.858952	0.41528	1.44136
Protozoa	CRYP	Cryptosporidium spp.	2018	Mortality	Number	PAK	Pakistan	Eastern Mediterranean	<5 years	30758854	3137.7	1377.1	5843.58
Protozoa	CRYP	Cryptosporidium spp.	2018	Mortality	Number	PAK	Pakistan	Eastern Mediterranean	≥5 years	194272958	1679.06	701.703	3633.27
Protozoa	CRYP	Cryptosporidium spp.	2018	Mortality	Number	PAK	Pakistan	Eastern Mediterranean	All ages	225031812	4816.76	2087.27	9296.13
Protozoa	CRYP	Cryptosporidium spp.	2018	Mortality	Number	PAN	Panama	Americas	<5 years	387830	0.0930103	0.0449679	0.156075
Protozoa	CRYP	Cryptosporidium spp.	2018	Mortality	Number	PAN	Panama	Americas	≥5 years	3745718	0.681455	0.329465	1.14351
Protozoa	CRYP	Cryptosporidium spp.	2018	Mortality	Number	PAN	Panama	Americas	All ages	4133548	0.774466	0.374433	1.29958
Protozoa	CRYP	Cryptosporidium spp.	2018	Mortality	Number	PER	Peru	Americas	<5 years	2711270	12.4102	4.67732	26.6351
Protozoa	CRYP	Cryptosporidium spp.	2018	Mortality	Number	PER	Peru	Americas	≥5 years	28845218	11.0253	3.79488	27.1263
Protozoa	CRYP	Cryptosporidium spp.	2018	Mortality	Number	PER	Peru	Americas	All ages	31556488	23.4355	8.47347	53.3982
Protozoa	CRYP	Cryptosporidium spp.	2018	Mortality	Number	PHL	Philippines	Western Pacific	<5 years	11577465	209.379	64.1473	501.549
Protozoa	CRYP	Cryptosporidium spp.	2018	Mortality	Number	PHL	Philippines	Western Pacific	≥5 years	97221695	52.934	15.3647	125.897
Protozoa	CRYP	Cryptosporidium spp.	2018	Mortality	Number	PHL	Philippines	Western Pacific	All ages	108799160	262.313	79.2305	621.407
Protozoa	CRYP	Cryptosporidium spp.	2018	Mortality	Number	PLW	Palau	Western Pacific	<5 years	1126	0.00730135	0.00103324	0.0235432
Protozoa	CRYP	Cryptosporidium spp.	2018	Mortality	Number	PLW	Palau	Western Pacific	≥5 years	16695	0.0310411	0.00549436	0.0937905
Protozoa	CRYP	Cryptosporidium spp.	2018	Mortality	Number	PLW	Palau	Western Pacific	All ages	17821	0.0383424	0.00684366	0.114051
Protozoa	CRYP	Cryptosporidium spp.	2018	Mortality	Number	PNG	Papua New Guinea	Western Pacific	<5 years	1179406	39.8585	11.1015	97.329
Protozoa	CRYP	Cryptosporidium spp.	2018	Mortality	Number	PNG	Papua New Guinea	Western Pacific	≥5 years	8107430	21.129	6.14007	51.9958
Protozoa	CRYP	Cryptosporidium spp.	2018	Mortality	Number	PNG	Papua New Guinea	Western Pacific	All ages	9286836	60.9875	18.441	153.239
Protozoa	CRYP	Cryptosporidium spp.	2018	Mortality	Number	POL	Poland	Europe	<5 years	1909058	0.86066	0.416106	1.44422
Protozoa	CRYP	Cryptosporidium spp.	2018	Mortality	Number	POL	Poland	Europe	≥5 years	36340264	6.30577	3.04867	10.5813
Protozoa	CRYP	Cryptosporidium spp.	2018	Mortality	Number	POL	Poland	Europe	All ages	38249322	7.16643	3.46477	12.0256
Protozoa	CRYP	Cryptosporidium spp.	2018	Mortality	Number	PRK	North Korea	South-East Asia	<5 years	1684175	7.45447	3.01103	14.5679
Protozoa	CRYP	Cryptosporidium spp.	2018	Mortality	Number	PRK	North Korea	South-East Asia	≥5 years	24192008	1.59162	0.627231	3.25951
Protozoa	CRYP	Cryptosporidium spp.	2018	Mortality	Number	PRK	North Korea	South-East Asia	All ages	25876183	9.0461	3.82684	17.2696
Protozoa	CRYP	Cryptosporidium spp.	2018	Mortality	Number	PRT	Portugal	Europe	<5 years	423921	0.232365	0.112342	0.389918
Protozoa	CRYP	Cryptosporidium spp.	2018	Mortality	Number	PRT	Portugal	Europe	≥5 years	9902806	1.70246	0.823093	2.8568
Protozoa	CRYP	Cryptosporidium spp.	2018	Mortality	Number	PRT	Portugal	Europe	All ages	10326727	1.93483	0.935435	3.24672
Protozoa	CRYP	Cryptosporidium spp.	2018	Mortality	Number	PRY	Paraguay	Americas	<5 years	674542	3.94801	1.30539	9.34303
Protozoa	CRYP	Cryptosporidium spp.	2018	Mortality	Number	PRY	Paraguay	Americas	≥5 years	5708622	1.76724	0.710834	3.88118
Protozoa	CRYP	Cryptosporidium spp.	2018	Mortality	Number	PRY	Paraguay	Americas	All ages	6383164	5.71525	2.21276	12.6168
Protozoa	CRYP	Cryptosporidium spp.	2018	Mortality	Number	QAT	Qatar	Eastern Mediterranean	<5 years	143700	0.0617082	0.0298342	0.103549
Protozoa	CRYP	Cryptosporidium spp.	2018	Mortality	Number	QAT	Qatar	Eastern Mediterranean	≥5 years	2598726	0.452115	0.218585	0.758668
Protozoa	CRYP	Cryptosporidium spp.	2018	Mortality	Number	QAT	Qatar	Eastern Mediterranean	All ages	2742426	0.513824	0.24842	0.862217
Protozoa	CRYP	Cryptosporidium spp.	2018	Mortality	Number	ROU	Romania	Europe	<5 years	1002337	0.442054	0.213721	0.741785
Protozoa	CRYP	Cryptosporidium spp.	2018	Mortality	Number	ROU	Romania	Europe	≥5 years	18643365	3.23878	1.56586	5.43481
Protozoa	CRYP	Cryptosporidium spp.	2018	Mortality	Number	ROU	Romania	Europe	All ages	19645702	3.68084	1.77958	6.1766
Protozoa	CRYP	Cryptosporidium spp.	2018	Mortality	Number	RUS	Russia	Europe	<5 years	9355062	1.95883	0.597731	4.73158
Protozoa	CRYP	Cryptosporidium spp.	2018	Mortality	Number	RUS	Russia	Europe	≥5 years	136993720	7.04901	2.18159	17.9397
Protozoa	CRYP	Cryptosporidium spp.	2018	Mortality	Number	RUS	Russia	Europe	All ages	146348782	9.00784	2.76809	22.6253
Protozoa	CRYP	Cryptosporidium spp.	2018	Mortality	Number	RWA	Rwanda	Africa	<5 years	1777042	137.159	68.3161	237.838
Protozoa	CRYP	Cryptosporidium spp.	2018	Mortality	Number	RWA	Rwanda	Africa	≥5 years	10567362	117.841	52.7386	216.456
Protozoa	CRYP	Cryptosporidium spp.	2018	Mortality	Number	RWA	Rwanda	Africa	All ages	12344404	255	125.4	437.862
Protozoa	CRYP	Cryptosporidium spp.	2018	Mortality	Number	SAU	Saudi Arabia	Eastern Mediterranean	<5 years	2856549	0.688397	0.332821	1.15516
Protozoa	CRYP	Cryptosporidium spp.	2018	Mortality	Number	SAU	Saudi Arabia	Eastern Mediterranean	≥5 years	27737094	5.04366	2.43847	8.46346
Protozoa	CRYP	Cryptosporidium spp.	2018	Mortality	Number	SAU	Saudi Arabia	Eastern Mediterranean	All ages	30593643	5.73206	2.77129	9.61862
Protozoa	CRYP	Cryptosporidium spp.	2018	Mortality	Number	SDN	Sudan	Eastern Mediterranean	<5 years	6792264	406.037	115.796	955.466
Protozoa	CRYP	Cryptosporidium spp.	2018	Mortality	Number	SDN	Sudan	Eastern Mediterranean	≥5 years	36746874	24.0247	5.78698	65.2973
Protozoa	CRYP	Cryptosporidium spp.	2018	Mortality	Number	SDN	Sudan	Eastern Mediterranean	All ages	43539138	430.062	121.755	1032.27
Protozoa	CRYP	Cryptosporidium spp.	2018	Mortality	Number	SEAR	South-East Asian Region	South-East Asia	<5 years	175135016	3773.38	2083.13	6171.21
Protozoa	CRYP	Cryptosporidium spp.	2018	Mortality	Number	SEAR	South-East Asian Region	South-East Asia	≥5 years	1825553481	16899.6	8563.75	30043.8
Protozoa	CRYP	Cryptosporidium spp.	2018	Mortality	Number	SEAR	South-East Asian Region	South-East Asia	All ages	2000688497	20673	10784.1	36214.3
Protozoa	CRYP	Cryptosporidium spp.	2018	Mortality	Number	SEN	Senegal	Africa	<5 years	2384637	161.008	63.1731	321.702
Protozoa	CRYP	Cryptosporidium spp.	2018	Mortality	Number	SEN	Senegal	Africa	≥5 years	13310356	139.5	48.1141	312.979
Protozoa	CRYP	Cryptosporidium spp.	2018	Mortality	Number	SEN	Senegal	Africa	All ages	15694993	300.508	113.687	633.969
Protozoa	CRYP	Cryptosporidium spp.	2018	Mortality	Number	SGP	Singapore	Western Pacific	<5 years	236441	0.126264	0.061045	0.211875
Protozoa	CRYP	Cryptosporidium spp.	2018	Mortality	Number	SGP	Singapore	Western Pacific	≥5 years	5374945	0.925091	0.447256	1.55234
Protozoa	CRYP	Cryptosporidium spp.	2018	Mortality	Number	SGP	Singapore	Western Pacific	All ages	5611386	1.05135	0.508301	1.76422
Protozoa	CRYP	Cryptosporidium spp.	2018	Mortality	Number	SLB	Solomon Islands	Western Pacific	<5 years	101322	0.657896	0.173321	1.65393
Protozoa	CRYP	Cryptosporidium spp.	2018	Mortality	Number	SLB	Solomon Islands	Western Pacific	≥5 years	596059	1.48596	0.469431	3.52238
Protozoa	CRYP	Cryptosporidium spp.	2018	Mortality	Number	SLB	Solomon Islands	Western Pacific	All ages	697381	2.14386	0.683156	5.05061
Protozoa	CRYP	Cryptosporidium spp.	2018	Mortality	Number	SLE	Sierra Leone	Africa	<5 years	1098986	298.49	160.479	492.733
Protozoa	CRYP	Cryptosporidium spp.	2018	Mortality	Number	SLE	Sierra Leone	Africa	≥5 years	6367564	153.966	74.1556	289.426
Protozoa	CRYP	Cryptosporidium spp.	2018	Mortality	Number	SLE	Sierra Leone	Africa	All ages	7466550	452.456	238.279	772.289
Protozoa	CRYP	Cryptosporidium spp.	2018	Mortality	Number	SLV	El Salvador	Americas	<5 years	548633	1.25956	0.501996	2.75615
Protozoa	CRYP	Cryptosporidium spp.	2018	Mortality	Number	SLV	El Salvador	Americas	≥5 years	5669506	4.06638	1.67887	8.58419
Protozoa	CRYP	Cryptosporidium spp.	2018	Mortality	Number	SLV	El Salvador	Americas	All ages	6218139	5.32594	2.30764	10.9997
Protozoa	CRYP	Cryptosporidium spp.	2018	Mortality	Number	SMR	San Marino	Europe	<5 years	1453	0.000775508	0.000374937	0.00130133
Protozoa	CRYP	Cryptosporidium spp.	2018	Mortality	Number	SMR	San Marino	Europe	≥5 years	33012	0.00568189	0.00274704	0.00953444
Protozoa	CRYP	Cryptosporidium spp.	2018	Mortality	Number	SMR	San Marino	Europe	All ages	34465	0.0064574	0.00312197	0.0108358
Protozoa	CRYP	Cryptosporidium spp.	2018	Mortality	Number	SOM	Somalia	Eastern Mediterranean	<5 years	2935856	666.593	145.484	1779.1
Protozoa	CRYP	Cryptosporidium spp.	2018	Mortality	Number	SOM	Somalia	Eastern Mediterranean	≥5 years	12239083	266.987	85.3713	611.288
Protozoa	CRYP	Cryptosporidium spp.	2018	Mortality	Number	SOM	Somalia	Eastern Mediterranean	All ages	15174939	933.58	265.508	2349.6
Protozoa	CRYP	Cryptosporidium spp.	2018	Mortality	Number	SRB	Serbia	Europe	<5 years	327027	0.0124699	0.00012283	0.0780406
Protozoa	CRYP	Cryptosporidium spp.	2018	Mortality	Number	SRB	Serbia	Europe	≥5 years	6719829	1.55079	0.448132	4.04684
Protozoa	CRYP	Cryptosporidium spp.	2018	Mortality	Number	SRB	Serbia	Europe	All ages	7046856	1.56326	0.46081	4.05507
Protozoa	CRYP	Cryptosporidium spp.	2018	Mortality	Number	SSD	South Sudan	Africa	<5 years	1512054	301.994	96.4099	655.52
Protozoa	CRYP	Cryptosporidium spp.	2018	Mortality	Number	SSD	South Sudan	Africa	≥5 years	8447966	290.384	138.405	526.548
Protozoa	CRYP	Cryptosporidium spp.	2018	Mortality	Number	SSD	South Sudan	Africa	All ages	9960020	592.379	254.639	1027.12
Protozoa	CRYP	Cryptosporidium spp.	2018	Mortality	Number	STP	Sao Tome and Principe	Africa	<5 years	30443	0.589212	0.237933	1.15757
Protozoa	CRYP	Cryptosporidium spp.	2018	Mortality	Number	STP	Sao Tome and Principe	Africa	≥5 years	178146	0.690069	0.332346	1.27646
Protozoa	CRYP	Cryptosporidium spp.	2018	Mortality	Number	STP	Sao Tome and Principe	Africa	All ages	208589	1.27928	0.617898	2.27861
Protozoa	CRYP	Cryptosporidium spp.	2018	Mortality	Number	SUR	Suriname	Americas	<5 years	55090	0.0870753	0.017744	0.220832
Protozoa	CRYP	Cryptosporidium spp.	2018	Mortality	Number	SUR	Suriname	Americas	≥5 years	541540	0.474762	0.179267	0.99741
Protozoa	CRYP	Cryptosporidium spp.	2018	Mortality	Number	SUR	Suriname	Americas	All ages	596630	0.561838	0.211312	1.19503
Protozoa	CRYP	Cryptosporidium spp.	2018	Mortality	Number	SVK	Slovakia	Europe	<5 years	287952	0.122398	0.0591762	0.205389
Protozoa	CRYP	Cryptosporidium spp.	2018	Mortality	Number	SVK	Slovakia	Europe	≥5 years	5151647	0.89677	0.433564	1.50482
Protozoa	CRYP	Cryptosporidium spp.	2018	Mortality	Number	SVK	Slovakia	Europe	All ages	5439599	1.01917	0.49274	1.71021
Protozoa	CRYP	Cryptosporidium spp.	2018	Mortality	Number	SVN	Slovenia	Europe	<5 years	103508	0.0464162	0.022441	0.0778883
Protozoa	CRYP	Cryptosporidium spp.	2018	Mortality	Number	SVN	Slovenia	Europe	≥5 years	1959313	0.340076	0.164417	0.570661
Protozoa	CRYP	Cryptosporidium spp.	2018	Mortality	Number	SVN	Slovenia	Europe	All ages	2062821	0.386492	0.186858	0.64855
Protozoa	CRYP	Cryptosporidium spp.	2018	Mortality	Number	SWE	Sweden	Europe	<5 years	602050	0.227723	0.110098	0.382129
Protozoa	CRYP	Cryptosporidium spp.	2018	Mortality	Number	SWE	Sweden	Europe	≥5 years	9518385	1.66845	0.80665	2.79973
Protozoa	CRYP	Cryptosporidium spp.	2018	Mortality	Number	SWE	Sweden	Europe	All ages	10120435	1.89617	0.916748	3.18186
Protozoa	CRYP	Cryptosporidium spp.	2018	Mortality	Number	SWZ	Eswatini	Africa	<5 years	143975	13.2195	6.51915	23.4466
Protozoa	CRYP	Cryptosporidium spp.	2018	Mortality	Number	SWZ	Eswatini	Africa	≥5 years	1019535	19.4597	9.50969	36.9927
Protozoa	CRYP	Cryptosporidium spp.	2018	Mortality	Number	SWZ	Eswatini	Africa	All ages	1163510	32.6793	15.9038	57.5777
Protozoa	CRYP	Cryptosporidium spp.	2018	Mortality	Number	SYC	Seychelles	Africa	<5 years	8424	0.0418281	0.0136121	0.0960931
Protozoa	CRYP	Cryptosporidium spp.	2018	Mortality	Number	SYC	Seychelles	Africa	≥5 years	105313	0.248053	0.0946962	0.521996
Protozoa	CRYP	Cryptosporidium spp.	2018	Mortality	Number	SYC	Seychelles	Africa	All ages	113737	0.289881	0.110141	0.610286
Protozoa	CRYP	Cryptosporidium spp.	2018	Mortality	Number	SYR	Syria	Eastern Mediterranean	<5 years	2034530	19.3767	6.04525	44.6551
Protozoa	CRYP	Cryptosporidium spp.	2018	Mortality	Number	SYR	Syria	Eastern Mediterranean	≥5 years	17164998	2.35748	0.69396	5.74028
Protozoa	CRYP	Cryptosporidium spp.	2018	Mortality	Number	SYR	Syria	Eastern Mediterranean	All ages	19199528	21.7342	6.66224	49.9413
Protozoa	CRYP	Cryptosporidium spp.	2018	Mortality	Number	TCD	Chad	Africa	<5 years	3070258	1108.79	563.27	1813.76
Protozoa	CRYP	Cryptosporidium spp.	2018	Mortality	Number	TCD	Chad	Africa	≥5 years	12808115	372.734	170.377	666.07
Protozoa	CRYP	Cryptosporidium spp.	2018	Mortality	Number	TCD	Chad	Africa	All ages	15878373	1481.53	761.562	2419.01
Protozoa	CRYP	Cryptosporidium spp.	2018	Mortality	Number	TGO	Togo	Africa	<5 years	1249788	183.486	99.1902	304.531
Protozoa	CRYP	Cryptosporidium spp.	2018	Mortality	Number	TGO	Togo	Africa	≥5 years	6907510	137.608	68.3885	247.58
Protozoa	CRYP	Cryptosporidium spp.	2018	Mortality	Number	TGO	Togo	Africa	All ages	8157298	321.094	170.597	534.258
Protozoa	CRYP	Cryptosporidium spp.	2018	Mortality	Number	THA	Thailand	South-East Asia	<5 years	3701764	2.07708	0.629044	4.51723
Protozoa	CRYP	Cryptosporidium spp.	2018	Mortality	Number	THA	Thailand	South-East Asia	≥5 years	67589150	99.0698	28.7338	224.728
Protozoa	CRYP	Cryptosporidium spp.	2018	Mortality	Number	THA	Thailand	South-East Asia	All ages	71290914	101.147	30.0202	230.237
Protozoa	CRYP	Cryptosporidium spp.	2018	Mortality	Number	TJK	Tajikistan	Europe	<5 years	1310209	25.2902	6.97119	65.9888
Protozoa	CRYP	Cryptosporidium spp.	2018	Mortality	Number	TJK	Tajikistan	Europe	≥5 years	7885882	1.3695	0.358424	3.20558
Protozoa	CRYP	Cryptosporidium spp.	2018	Mortality	Number	TJK	Tajikistan	Europe	All ages	9196091	26.6597	7.41482	69.4374
Protozoa	CRYP	Cryptosporidium spp.	2018	Mortality	Number	TKM	Turkmenistan	Europe	<5 years	802249	13.9773	4.03516	33.4866
Protozoa	CRYP	Cryptosporidium spp.	2018	Mortality	Number	TKM	Turkmenistan	Europe	≥5 years	5778860	0.166509	0.0521731	0.422885
Protozoa	CRYP	Cryptosporidium spp.	2018	Mortality	Number	TKM	Turkmenistan	Europe	All ages	6581109	14.1438	4.08371	33.8918
Protozoa	CRYP	Cryptosporidium spp.	2018	Mortality	Number	TLS	Timor-Leste	South-East Asia	<5 years	158939	7.80397	3.37183	15.7995
Protozoa	CRYP	Cryptosporidium spp.	2018	Mortality	Number	TLS	Timor-Leste	South-East Asia	≥5 years	1104664	1.71611	0.689939	3.49951
Protozoa	CRYP	Cryptosporidium spp.	2018	Mortality	Number	TLS	Timor-Leste	South-East Asia	All ages	1263603	9.52008	4.21547	19.2861
Protozoa	CRYP	Cryptosporidium spp.	2018	Mortality	Number	TON	Tonga	Western Pacific	<5 years	13092	0.00923832	0.00155366	0.0300821
Protozoa	CRYP	Cryptosporidium spp.	2018	Mortality	Number	TON	Tonga	Western Pacific	≥5 years	92398	0.0356111	0.00756519	0.090624
Protozoa	CRYP	Cryptosporidium spp.	2018	Mortality	Number	TON	Tonga	Western Pacific	All ages	105490	0.0448495	0.00975925	0.114817
Protozoa	CRYP	Cryptosporidium spp.	2018	Mortality	Number	TTO	Trinidad and Tobago	Americas	<5 years	91420	0.0326178	0.0157698	0.054734
Protozoa	CRYP	Cryptosporidium spp.	2018	Mortality	Number	TTO	Trinidad and Tobago	Americas	≥5 years	1358174	0.23898	0.11554	0.401017
Protozoa	CRYP	Cryptosporidium spp.	2018	Mortality	Number	TTO	Trinidad and Tobago	Americas	All ages	1449594	0.271597	0.13131	0.455751
Protozoa	CRYP	Cryptosporidium spp.	2018	Mortality	Number	TUN	Tunisia	Eastern Mediterranean	<5 years	1080498	1.45385	0.628095	2.94131
Protozoa	CRYP	Cryptosporidium spp.	2018	Mortality	Number	TUN	Tunisia	Eastern Mediterranean	≥5 years	10629303	2.69217	1.05313	5.66346
Protozoa	CRYP	Cryptosporidium spp.	2018	Mortality	Number	TUN	Tunisia	Eastern Mediterranean	All ages	11709801	4.14603	1.75977	8.00579
Protozoa	CRYP	Cryptosporidium spp.	2018	Mortality	Number	TUR	Turkey	Europe	<5 years	6909070	4.2404	1.34267	9.95679
Protozoa	CRYP	Cryptosporidium spp.	2018	Mortality	Number	TUR	Turkey	Europe	≥5 years	76966018	7.37761	2.45545	17.1851
Protozoa	CRYP	Cryptosporidium spp.	2018	Mortality	Number	TUR	Turkey	Europe	All ages	83875088	11.618	4.05029	27.46
Protozoa	CRYP	Cryptosporidium spp.	2018	Mortality	Number	TUV	Tuvalu	Western Pacific	<5 years	1178	0.0277297	0.00570092	0.0725676
Protozoa	CRYP	Cryptosporidium spp.	2018	Mortality	Number	TUV	Tuvalu	Western Pacific	≥5 years	9653	0.0493494	0.0120368	0.134014
Protozoa	CRYP	Cryptosporidium spp.	2018	Mortality	Number	TUV	Tuvalu	Western Pacific	All ages	10831	0.0770791	0.0183959	0.20401
Protozoa	CRYP	Cryptosporidium spp.	2018	Mortality	Number	TZA	Tanzania	Africa	<5 years	9455723	644.724	333.696	1166.23
Protozoa	CRYP	Cryptosporidium spp.	2018	Mortality	Number	TZA	Tanzania	Africa	≥5 years	47120193	581.115	262.706	1148.08
Protozoa	CRYP	Cryptosporidium spp.	2018	Mortality	Number	TZA	Tanzania	Africa	All ages	56575916	1225.84	627.6	2220.8
Protozoa	CRYP	Cryptosporidium spp.	2018	Mortality	Number	UGA	Uganda	Africa	<5 years	7021415	358.337	185.3	587.364
Protozoa	CRYP	Cryptosporidium spp.	2018	Mortality	Number	UGA	Uganda	Africa	≥5 years	33847746	330.285	159.891	580.911
Protozoa	CRYP	Cryptosporidium spp.	2018	Mortality	Number	UGA	Uganda	Africa	All ages	40869161	688.622	357.193	1132.95
Protozoa	CRYP	Cryptosporidium spp.	2018	Mortality	Number	UKR	Ukraine	Europe	<5 years	2263623	1.35521	0.379335	3.28472
Protozoa	CRYP	Cryptosporidium spp.	2018	Mortality	Number	UKR	Ukraine	Europe	≥5 years	43075145	0.596028	0.172409	1.38347
Protozoa	CRYP	Cryptosporidium spp.	2018	Mortality	Number	UKR	Ukraine	Europe	All ages	45338768	1.95123	0.557044	4.39629
Protozoa	CRYP	Cryptosporidium spp.	2018	Mortality	Number	URY	Uruguay	Americas	<5 years	230686	0.0763323	0.0369046	0.128089
Protozoa	CRYP	Cryptosporidium spp.	2018	Mortality	Number	URY	Uruguay	Americas	≥5 years	3161662	0.559261	0.270388	0.938463
Protozoa	CRYP	Cryptosporidium spp.	2018	Mortality	Number	URY	Uruguay	Americas	All ages	3392348	0.635594	0.307292	1.06655
Protozoa	CRYP	Cryptosporidium spp.	2018	Mortality	Number	USA	United States	Americas	<5 years	19949900	7.50814	3.62998	12.599
Protozoa	CRYP	Cryptosporidium spp.	2018	Mortality	Number	USA	United States	Americas	≥5 years	313725390	55.0096	26.5956	92.3083
Protozoa	CRYP	Cryptosporidium spp.	2018	Mortality	Number	USA	United States	Americas	All ages	333675290	62.5177	30.2256	104.907
Protozoa	CRYP	Cryptosporidium spp.	2018	Mortality	Number	UZB	Uzbekistan	Europe	<5 years	3547695	11.4383	2.64261	31.828
Protozoa	CRYP	Cryptosporidium spp.	2018	Mortality	Number	UZB	Uzbekistan	Europe	≥5 years	28538988	0.823393	0.234806	1.95664
Protozoa	CRYP	Cryptosporidium spp.	2018	Mortality	Number	UZB	Uzbekistan	Europe	All ages	32086683	12.2617	2.89644	33.5975
Protozoa	CRYP	Cryptosporidium spp.	2018	Mortality	Number	VCT	Saint Vincent and the Grenadines	Americas	<5 years	7981	0.0303781	0.00203235	0.12252
Protozoa	CRYP	Cryptosporidium spp.	2018	Mortality	Number	VCT	Saint Vincent and the Grenadines	Americas	≥5 years	97320	0.0239974	0.00905515	0.0509018
Protozoa	CRYP	Cryptosporidium spp.	2018	Mortality	Number	VCT	Saint Vincent and the Grenadines	Americas	All ages	105301	0.0543756	0.0142446	0.155515
Protozoa	CRYP	Cryptosporidium spp.	2018	Mortality	Number	VEN	Venezuela	Americas	<5 years	2722502	10.5413	2.31589	32.4874
Protozoa	CRYP	Cryptosporidium spp.	2018	Mortality	Number	VEN	Venezuela	Americas	≥5 years	27604239	10.8416	2.34466	34.1849
Protozoa	CRYP	Cryptosporidium spp.	2018	Mortality	Number	VEN	Venezuela	Americas	All ages	30326741	21.3829	4.80549	67.4594
Protozoa	CRYP	Cryptosporidium spp.	2018	Mortality	Number	VNM	Vietnam	Western Pacific	<5 years	8335600	79.7179	20.5116	211.002
Protozoa	CRYP	Cryptosporidium spp.	2018	Mortality	Number	VNM	Vietnam	Western Pacific	≥5 years	87411892	42.2973	10.1662	115.955
Protozoa	CRYP	Cryptosporidium spp.	2018	Mortality	Number	VNM	Vietnam	Western Pacific	All ages	95747492	122.015	31.9796	323.898
Protozoa	CRYP	Cryptosporidium spp.	2018	Mortality	Number	VUT	Vanuatu	Western Pacific	<5 years	42460	0.37499	0.0974045	0.918112
Protozoa	CRYP	Cryptosporidium spp.	2018	Mortality	Number	VUT	Vanuatu	Western Pacific	≥5 years	239429	0.709984	0.202959	1.77109
Protozoa	CRYP	Cryptosporidium spp.	2018	Mortality	Number	VUT	Vanuatu	Western Pacific	All ages	281889	1.08497	0.327682	2.56718
Protozoa	CRYP	Cryptosporidium spp.	2018	Mortality	Number	WPR	Western Pacific Region	Western Pacific	<5 years	126507775	449.673	161.895	954.68
Protozoa	CRYP	Cryptosporidium spp.	2018	Mortality	Number	WPR	Western Pacific Region	Western Pacific	≥5 years	1779718663	213.842	96.1856	428.178
Protozoa	CRYP	Cryptosporidium spp.	2018	Mortality	Number	WPR	Western Pacific Region	Western Pacific	All ages	1906226438	663.515	265.171	1359.44
Protozoa	CRYP	Cryptosporidium spp.	2018	Mortality	Number	WSM	Samoa	Western Pacific	<5 years	29201	0.153513	0.0468309	0.375844
Protozoa	CRYP	Cryptosporidium spp.	2018	Mortality	Number	WSM	Samoa	Western Pacific	≥5 years	177271	0.166295	0.0479969	0.394634
Protozoa	CRYP	Cryptosporidium spp.	2018	Mortality	Number	WSM	Samoa	Western Pacific	All ages	206472	0.319808	0.0919551	0.733879
Protozoa	CRYP	Cryptosporidium spp.	2018	Mortality	Number	YEM	Yemen	Eastern Mediterranean	<5 years	5355486	264.923	82.4268	600.997
Protozoa	CRYP	Cryptosporidium spp.	2018	Mortality	Number	YEM	Yemen	Eastern Mediterranean	≥5 years	28232743	18.8746	5.55715	46.1442
Protozoa	CRYP	Cryptosporidium spp.	2018	Mortality	Number	YEM	Yemen	Eastern Mediterranean	All ages	33588229	283.798	87.7886	640.624
Protozoa	CRYP	Cryptosporidium spp.	2018	Mortality	Number	ZAF	South Africa	Africa	<5 years	5612089	345.417	153.612	619.249
Protozoa	CRYP	Cryptosporidium spp.	2018	Mortality	Number	ZAF	South Africa	Africa	≥5 years	52517634	682.412	266.986	1282.67
Protozoa	CRYP	Cryptosporidium spp.	2018	Mortality	Number	ZAF	South Africa	Africa	All ages	58129723	1027.83	441.958	1867.25
Protozoa	CRYP	Cryptosporidium spp.	2018	Mortality	Number	ZMB	Zambia	Africa	<5 years	2900189	234.143	96.691	475.439
Protozoa	CRYP	Cryptosporidium spp.	2018	Mortality	Number	ZMB	Zambia	Africa	≥5 years	14806339	105.097	36.6439	236.176
Protozoa	CRYP	Cryptosporidium spp.	2018	Mortality	Number	ZMB	Zambia	Africa	All ages	17706528	339.24	138.012	700.53
Protozoa	CRYP	Cryptosporidium spp.	2018	Mortality	Number	ZWE	Zimbabwe	Africa	<5 years	2302153	191.186	80.9738	401.17
Protozoa	CRYP	Cryptosporidium spp.	2018	Mortality	Number	ZWE	Zimbabwe	Africa	≥5 years	12618225	260.652	104.298	569.773
Protozoa	CRYP	Cryptosporidium spp.	2018	Mortality	Number	ZWE	Zimbabwe	Africa	All ages	14920378	451.838	176.543	957.464
Protozoa	CRYP	Cryptosporidium spp.	2018	Mortality	Rate per 100,000	AFG	Afghanistan	Eastern Mediterranean	<5 years	6158776	3.3596	1.06949	7.7672
Protozoa	CRYP	Cryptosporidium spp.	2018	Mortality	Rate per 100,000	AFG	Afghanistan	Eastern Mediterranean	≥5 years	30045010	0.0156548	0.00505116	0.038891
Protozoa	CRYP	Cryptosporidium spp.	2018	Mortality	Rate per 100,000	AFG	Afghanistan	Eastern Mediterranean	All ages	36203786	0.584507	0.184782	1.35562
Protozoa	CRYP	Cryptosporidium spp.	2018	Mortality	Rate per 100,000	AFR	African Region	Africa	<5 years	170506197	21.8273	12.7943	35.3636
Protozoa	CRYP	Cryptosporidium spp.	2018	Mortality	Rate per 100,000	AFR	African Region	Africa	≥5 years	908276976	1.51771	0.841986	2.4449
Protozoa	CRYP	Cryptosporidium spp.	2018	Mortality	Rate per 100,000	AFR	African Region	Africa	All ages	1078783173	4.72773	2.77575	7.33826
Protozoa	CRYP	Cryptosporidium spp.	2018	Mortality	Rate per 100,000	AGO	Angola	Africa	<5 years	5484241	25.105	8.74039	56.6149
Protozoa	CRYP	Cryptosporidium spp.	2018	Mortality	Rate per 100,000	AGO	Angola	Africa	≥5 years	25279313	2.31455	0.829403	5.65475
Protozoa	CRYP	Cryptosporidium spp.	2018	Mortality	Rate per 100,000	AGO	Angola	Africa	All ages	30763554	6.37743	2.35338	13.8364
Protozoa	CRYP	Cryptosporidium spp.	2018	Mortality	Rate per 100,000	ALB	Albania	Europe	<5 years	174865	0.0490241	0.0125115	0.126661
Protozoa	CRYP	Cryptosporidium spp.	2018	Mortality	Rate per 100,000	ALB	Albania	Europe	≥5 years	2721781	0.00844973	0.00194439	0.0218225
Protozoa	CRYP	Cryptosporidium spp.	2018	Mortality	Rate per 100,000	ALB	Albania	Europe	All ages	2896646	0.0108991	0.00264184	0.0269518
Protozoa	CRYP	Cryptosporidium spp.	2018	Mortality	Rate per 100,000	AMR	Region of the Americas	Americas	<5 years	73059749	0.324034	0.158301	0.607188
Protozoa	CRYP	Cryptosporidium spp.	2018	Mortality	Rate per 100,000	AMR	Region of the Americas	Americas	≥5 years	926980372	0.0413112	0.0224658	0.0708774
Protozoa	CRYP	Cryptosporidium spp.	2018	Mortality	Rate per 100,000	AMR	Region of the Americas	Americas	All ages	1000040121	0.061966	0.0336163	0.107116
Protozoa	CRYP	Cryptosporidium spp.	2018	Mortality	Rate per 100,000	AND	Andorra	Europe	<5 years	3017	0.0555828	0.0268728	0.0932702
Protozoa	CRYP	Cryptosporidium spp.	2018	Mortality	Rate per 100,000	AND	Andorra	Europe	≥5 years	71509	0.0171815	0.00830679	0.0288313
Protozoa	CRYP	Cryptosporidium spp.	2018	Mortality	Rate per 100,000	AND	Andorra	Europe	All ages	74526	0.0187361	0.00905839	0.0314399
Protozoa	CRYP	Cryptosporidium spp.	2018	Mortality	Rate per 100,000	ARE	United Arab Emirates	Eastern Mediterranean	<5 years	523073	0.0399897	0.0193339	0.0671044
Protozoa	CRYP	Cryptosporidium spp.	2018	Mortality	Rate per 100,000	ARE	United Arab Emirates	Eastern Mediterranean	≥5 years	8773066	0.0174689	0.00844573	0.0293135
Protozoa	CRYP	Cryptosporidium spp.	2018	Mortality	Rate per 100,000	ARE	United Arab Emirates	Eastern Mediterranean	All ages	9296139	0.0187361	0.00905839	0.0314399
Protozoa	CRYP	Cryptosporidium spp.	2018	Mortality	Rate per 100,000	ARG	Argentina	Americas	<5 years	3705742	0.0942891	0.0440998	0.187098
Protozoa	CRYP	Cryptosporidium spp.	2018	Mortality	Rate per 100,000	ARG	Argentina	Americas	≥5 years	40773240	0.0303425	0.0130915	0.0616262
Protozoa	CRYP	Cryptosporidium spp.	2018	Mortality	Rate per 100,000	ARG	Argentina	Americas	All ages	44478982	0.0356702	0.015838	0.0719573
Protozoa	CRYP	Cryptosporidium spp.	2018	Mortality	Rate per 100,000	ARM	Armenia	Europe	<5 years	203386	0.158538	0.039536	0.367004
Protozoa	CRYP	Cryptosporidium spp.	2018	Mortality	Rate per 100,000	ARM	Armenia	Europe	≥5 years	2709089	0.000843853	0.000241674	0.00215873
Protozoa	CRYP	Cryptosporidium spp.	2018	Mortality	Rate per 100,000	ARM	Armenia	Europe	All ages	2912475	0.0118561	0.00302655	0.0276359
Protozoa	CRYP	Cryptosporidium spp.	2018	Mortality	Rate per 100,000	ATG	Antigua and Barbuda	Americas	<5 years	5383	0.0379203	0.0183334	0.0636319
Protozoa	CRYP	Cryptosporidium spp.	2018	Mortality	Rate per 100,000	ATG	Antigua and Barbuda	Americas	≥5 years	85334	0.0175259	0.0084733	0.0294092
Protozoa	CRYP	Cryptosporidium spp.	2018	Mortality	Rate per 100,000	ATG	Antigua and Barbuda	Americas	All ages	90717	0.0187361	0.00905839	0.0314399
Protozoa	CRYP	Cryptosporidium spp.	2018	Mortality	Rate per 100,000	AUS	Australia	Western Pacific	<5 years	1577984	0.0355489	0.0171869	0.0596525
Protozoa	CRYP	Cryptosporidium spp.	2018	Mortality	Rate per 100,000	AUS	Australia	Western Pacific	≥5 years	23351913	0.0176	0.00850911	0.0295335
Protozoa	CRYP	Cryptosporidium spp.	2018	Mortality	Rate per 100,000	AUS	Australia	Western Pacific	All ages	24929897	0.0187361	0.00905839	0.0314399
Protozoa	CRYP	Cryptosporidium spp.	2018	Mortality	Rate per 100,000	AUT	Austria	Europe	<5 years	432006	0.0459578	0.0222193	0.077119
Protozoa	CRYP	Cryptosporidium spp.	2018	Mortality	Rate per 100,000	AUT	Austria	Europe	≥5 years	8391491	0.0173347	0.00838085	0.0290883
Protozoa	CRYP	Cryptosporidium spp.	2018	Mortality	Rate per 100,000	AUT	Austria	Europe	All ages	8823497	0.0187361	0.00905839	0.0314399
Protozoa	CRYP	Cryptosporidium spp.	2018	Mortality	Rate per 100,000	AZE	Azerbaijan	Europe	<5 years	835745	0.594178	0.173425	1.51261
Protozoa	CRYP	Cryptosporidium spp.	2018	Mortality	Rate per 100,000	AZE	Azerbaijan	Europe	≥5 years	9176576	0.00446889	0.00131277	0.0113377
Protozoa	CRYP	Cryptosporidium spp.	2018	Mortality	Rate per 100,000	AZE	Azerbaijan	Europe	All ages	10012321	0.0536929	0.0154234	0.134869
Protozoa	CRYP	Cryptosporidium spp.	2018	Mortality	Rate per 100,000	BDI	Burundi	Africa	<5 years	2142827	11.1162	5.55389	18.1323
Protozoa	CRYP	Cryptosporidium spp.	2018	Mortality	Rate per 100,000	BDI	Burundi	Africa	≥5 years	9506698	2.28664	1.06603	4.19571
Protozoa	CRYP	Cryptosporidium spp.	2018	Mortality	Rate per 100,000	BDI	Burundi	Africa	All ages	11649525	3.91077	2.00138	6.60838
Protozoa	CRYP	Cryptosporidium spp.	2018	Mortality	Rate per 100,000	BEL	Belgium	Europe	<5 years	622865	0.0411832	0.019911	0.0691071
Protozoa	CRYP	Cryptosporidium spp.	2018	Mortality	Rate per 100,000	BEL	Belgium	Europe	≥5 years	10777172	0.0174388	0.00843117	0.029263
Protozoa	CRYP	Cryptosporidium spp.	2018	Mortality	Rate per 100,000	BEL	Belgium	Europe	All ages	11400037	0.0187361	0.00905839	0.0314399
Protozoa	CRYP	Cryptosporidium spp.	2018	Mortality	Rate per 100,000	BEN	Benin	Africa	<5 years	2044352	17.0157	8.91546	28.1356
Protozoa	CRYP	Cryptosporidium spp.	2018	Mortality	Rate per 100,000	BEN	Benin	Africa	≥5 years	10167172	1.84284	0.883125	3.16106
Protozoa	CRYP	Cryptosporidium spp.	2018	Mortality	Rate per 100,000	BEN	Benin	Africa	All ages	12211524	4.38296	2.25897	7.2399
Protozoa	CRYP	Cryptosporidium spp.	2018	Mortality	Rate per 100,000	BFA	Burkina Faso	Africa	<5 years	3443990	16.464	5.87155	33.8041
Protozoa	CRYP	Cryptosporidium spp.	2018	Mortality	Rate per 100,000	BFA	Burkina Faso	Africa	≥5 years	16728015	1.60513	0.521811	3.42871
Protozoa	CRYP	Cryptosporidium spp.	2018	Mortality	Rate per 100,000	BFA	Burkina Faso	Africa	All ages	20172005	4.142	1.5086	8.73428
Protozoa	CRYP	Cryptosporidium spp.	2018	Mortality	Rate per 100,000	BGD	Bangladesh	South-East Asia	<5 years	15557849	2.0527	1.11217	3.34293
Protozoa	CRYP	Cryptosporidium spp.	2018	Mortality	Rate per 100,000	BGD	Bangladesh	South-East Asia	≥5 years	147283870	0.317683	0.144863	0.641919
Protozoa	CRYP	Cryptosporidium spp.	2018	Mortality	Rate per 100,000	BGD	Bangladesh	South-East Asia	All ages	162841719	0.483446	0.23668	0.847092
Protozoa	CRYP	Cryptosporidium spp.	2018	Mortality	Rate per 100,000	BGR	Bulgaria	Europe	<5 years	327750	0.0690761	0.0184612	0.169714
Protozoa	CRYP	Cryptosporidium spp.	2018	Mortality	Rate per 100,000	BGR	Bulgaria	Europe	≥5 years	6722000	0.00508527	0.00160333	0.0124712
Protozoa	CRYP	Cryptosporidium spp.	2018	Mortality	Rate per 100,000	BGR	Bulgaria	Europe	All ages	7049750	0.00806027	0.002588	0.0193665
Protozoa	CRYP	Cryptosporidium spp.	2018	Mortality	Rate per 100,000	BHR	Bahrain	Eastern Mediterranean	<5 years	107725	0.0313719	0.0151674	0.0526433
Protozoa	CRYP	Cryptosporidium spp.	2018	Mortality	Rate per 100,000	BHR	Bahrain	Eastern Mediterranean	≥5 years	1394203	0.0177598	0.00858636	0.0298016
Protozoa	CRYP	Cryptosporidium spp.	2018	Mortality	Rate per 100,000	BHR	Bahrain	Eastern Mediterranean	All ages	1501928	0.0187361	0.00905839	0.0314399
Protozoa	CRYP	Cryptosporidium spp.	2018	Mortality	Rate per 100,000	BHS	Bahamas	Americas	<5 years	24342	0.0362013	0.0175023	0.0607473
Protozoa	CRYP	Cryptosporidium spp.	2018	Mortality	Rate per 100,000	BHS	Bahamas	Americas	≥5 years	367285	0.0175786	0.00849876	0.0294976
Protozoa	CRYP	Cryptosporidium spp.	2018	Mortality	Rate per 100,000	BHS	Bahamas	Americas	All ages	391627	0.0187361	0.00905839	0.0314399
Protozoa	CRYP	Cryptosporidium spp.	2018	Mortality	Rate per 100,000	BIH	Bosnia and Herzegovina	Europe	<5 years	142889	0.00971483	0.00236363	0.0261448
Protozoa	CRYP	Cryptosporidium spp.	2018	Mortality	Rate per 100,000	BIH	Bosnia and Herzegovina	Europe	≥5 years	3264067	0.0176209	0.00523601	0.0466303
Protozoa	CRYP	Cryptosporidium spp.	2018	Mortality	Rate per 100,000	BIH	Bosnia and Herzegovina	Europe	All ages	3406956	0.0172894	0.00519522	0.0457575
Protozoa	CRYP	Cryptosporidium spp.	2018	Mortality	Rate per 100,000	BLR	Belarus	Europe	<5 years	580545	0.0058415	0.00162479	0.0154543
Protozoa	CRYP	Cryptosporidium spp.	2018	Mortality	Rate per 100,000	BLR	Belarus	Europe	≥5 years	8908848	0.00208598	0.000638785	0.00526645
Protozoa	CRYP	Cryptosporidium spp.	2018	Mortality	Rate per 100,000	BLR	Belarus	Europe	All ages	9489393	0.00231574	0.000707013	0.00567101
Protozoa	CRYP	Cryptosporidium spp.	2018	Mortality	Rate per 100,000	BLZ	Belize	Americas	<5 years	38413	0.178143	0.0515951	0.47008
Protozoa	CRYP	Cryptosporidium spp.	2018	Mortality	Rate per 100,000	BLZ	Belize	Americas	≥5 years	338665	0.0291794	0.0110799	0.0638788
Protozoa	CRYP	Cryptosporidium spp.	2018	Mortality	Rate per 100,000	BLZ	Belize	Americas	All ages	377078	0.0443544	0.0167798	0.0942995
Protozoa	CRYP	Cryptosporidium spp.	2018	Mortality	Rate per 100,000	BOL	Bolivia	Americas	<5 years	1244426	1.13806	0.321504	2.69562
Protozoa	CRYP	Cryptosporidium spp.	2018	Mortality	Rate per 100,000	BOL	Bolivia	Americas	≥5 years	10182232	0.0563852	0.0146642	0.141246
Protozoa	CRYP	Cryptosporidium spp.	2018	Mortality	Rate per 100,000	BOL	Bolivia	Americas	All ages	11426658	0.174186	0.0483041	0.415193
Protozoa	CRYP	Cryptosporidium spp.	2018	Mortality	Rate per 100,000	BRA	Brazil	Americas	<5 years	14375439	0.205808	0.0899281	0.412368
Protozoa	CRYP	Cryptosporidium spp.	2018	Mortality	Rate per 100,000	BRA	Brazil	Americas	≥5 years	191055089	0.0501822	0.0189112	0.102586
Protozoa	CRYP	Cryptosporidium spp.	2018	Mortality	Rate per 100,000	BRA	Brazil	Americas	All ages	205430528	0.0610724	0.0240061	0.12168
Protozoa	CRYP	Cryptosporidium spp.	2018	Mortality	Rate per 100,000	BRB	Barbados	Americas	<5 years	16265	0.0387979	0.0187577	0.0651044
Protozoa	CRYP	Cryptosporidium spp.	2018	Mortality	Rate per 100,000	BRB	Barbados	Americas	≥5 years	264184	0.017501	0.00846123	0.0293673
Protozoa	CRYP	Cryptosporidium spp.	2018	Mortality	Rate per 100,000	BRB	Barbados	Americas	All ages	280449	0.0187361	0.00905839	0.0314399
Protozoa	CRYP	Cryptosporidium spp.	2018	Mortality	Rate per 100,000	BRN	Brunei	Western Pacific	<5 years	33210	0.029496	0.0142605	0.0494956
Protozoa	CRYP	Cryptosporidium spp.	2018	Mortality	Rate per 100,000	BRN	Brunei	Western Pacific	≥5 years	402126	0.0178475	0.00862877	0.0299488
Protozoa	CRYP	Cryptosporidium spp.	2018	Mortality	Rate per 100,000	BRN	Brunei	Western Pacific	All ages	435336	0.0187361	0.00905839	0.0314399
Protozoa	CRYP	Cryptosporidium spp.	2018	Mortality	Rate per 100,000	BTN	Bhutan	South-East Asia	<5 years	57503	1.26949	0.494495	2.74696
Protozoa	CRYP	Cryptosporidium spp.	2018	Mortality	Rate per 100,000	BTN	Bhutan	South-East Asia	≥5 years	699661	0.468391	0.163193	1.02467
Protozoa	CRYP	Cryptosporidium spp.	2018	Mortality	Rate per 100,000	BTN	Bhutan	South-East Asia	All ages	757164	0.529231	0.196569	1.11873
Protozoa	CRYP	Cryptosporidium spp.	2018	Mortality	Rate per 100,000	BWA	Botswana	Africa	<5 years	271575	4.97691	0.533656	17.3661
Protozoa	CRYP	Cryptosporidium spp.	2018	Mortality	Rate per 100,000	BWA	Botswana	Africa	≥5 years	2011293	1.1859	0.457211	2.44714
Protozoa	CRYP	Cryptosporidium spp.	2018	Mortality	Rate per 100,000	BWA	Botswana	Africa	All ages	2282868	1.63689	0.594805	3.64127
Protozoa	CRYP	Cryptosporidium spp.	2018	Mortality	Rate per 100,000	CAF	Central African Republic	Africa	<5 years	899655	20.2244	7.84613	40.612
Protozoa	CRYP	Cryptosporidium spp.	2018	Mortality	Rate per 100,000	CAF	Central African Republic	Africa	≥5 years	3928796	2.05239	0.688018	4.58577
Protozoa	CRYP	Cryptosporidium spp.	2018	Mortality	Rate per 100,000	CAF	Central African Republic	Africa	All ages	4828451	5.43826	2.00811	11.4649
Protozoa	CRYP	Cryptosporidium spp.	2018	Mortality	Rate per 100,000	CAN	Canada	Americas	<5 years	1953121	0.0426757	0.0206325	0.0716116
Protozoa	CRYP	Cryptosporidium spp.	2018	Mortality	Rate per 100,000	CAN	Canada	Americas	≥5 years	35089503	0.0174036	0.00841416	0.0292039
Protozoa	CRYP	Cryptosporidium spp.	2018	Mortality	Rate per 100,000	CAN	Canada	Americas	All ages	37042624	0.0187361	0.00905839	0.0314399
Protozoa	CRYP	Cryptosporidium spp.	2018	Mortality	Rate per 100,000	CHE	Switzerland	Europe	<5 years	433736	0.044024	0.0212844	0.073874
Protozoa	CRYP	Cryptosporidium spp.	2018	Mortality	Rate per 100,000	CHE	Switzerland	Europe	≥5 years	8052332	0.017374	0.00839984	0.0291542
Protozoa	CRYP	Cryptosporidium spp.	2018	Mortality	Rate per 100,000	CHE	Switzerland	Europe	All ages	8486068	0.0187361	0.00905839	0.0314399
Protozoa	CRYP	Cryptosporidium spp.	2018	Mortality	Rate per 100,000	CHL	Chile	Americas	<5 years	1184873	0.0355546	0.0171897	0.059662
Protozoa	CRYP	Cryptosporidium spp.	2018	Mortality	Rate per 100,000	CHL	Chile	Americas	≥5 years	17537435	0.0175998	0.00850902	0.0295332
Protozoa	CRYP	Cryptosporidium spp.	2018	Mortality	Rate per 100,000	CHL	Chile	Americas	All ages	18722308	0.0187361	0.00905839	0.0314399
Protozoa	CRYP	Cryptosporidium spp.	2018	Mortality	Rate per 100,000	CHN	China	Western Pacific	<5 years	90267516	0.0658624	0.0205756	0.165878
Protozoa	CRYP	Cryptosporidium spp.	2018	Mortality	Rate per 100,000	CHN	China	Western Pacific	≥5 years	1326145525	0.00156019	0.000526241	0.00396383
Protozoa	CRYP	Cryptosporidium spp.	2018	Mortality	Rate per 100,000	CHN	China	Western Pacific	All ages	1416413041	0.00565814	0.00187557	0.0138612
Protozoa	CRYP	Cryptosporidium spp.	2018	Mortality	Rate per 100,000	CIV	Cote d'Ivoire	Africa	<5 years	4467838	14.3691	7.96308	22.4452
Protozoa	CRYP	Cryptosporidium spp.	2018	Mortality	Rate per 100,000	CIV	Cote d'Ivoire	Africa	≥5 years	22632399	0.89715	0.469628	1.54501
Protozoa	CRYP	Cryptosporidium spp.	2018	Mortality	Rate per 100,000	CIV	Cote d'Ivoire	Africa	All ages	27100237	3.11819	1.78255	4.93191
Protozoa	CRYP	Cryptosporidium spp.	2018	Mortality	Rate per 100,000	CMR	Cameroon	Africa	<5 years	3993507	17.8184	8.04106	32.7226
Protozoa	CRYP	Cryptosporidium spp.	2018	Mortality	Rate per 100,000	CMR	Cameroon	Africa	≥5 years	20464378	1.04491	0.397213	2.0788
Protozoa	CRYP	Cryptosporidium spp.	2018	Mortality	Rate per 100,000	CMR	Cameroon	Africa	All ages	24457885	3.7837	1.66	7.03908
Protozoa	CRYP	Cryptosporidium spp.	2018	Mortality	Rate per 100,000	COD	Democratic Republic of Congo	Africa	<5 years	16330375	16.2061	7.30205	28.6926
Protozoa	CRYP	Cryptosporidium spp.	2018	Mortality	Rate per 100,000	COD	Democratic Republic of Congo	Africa	≥5 years	72282784	1.17721	0.530389	2.11648
Protozoa	CRYP	Cryptosporidium spp.	2018	Mortality	Rate per 100,000	COD	Democratic Republic of Congo	Africa	All ages	88613159	3.94685	1.80481	6.97718
Protozoa	CRYP	Cryptosporidium spp.	2018	Mortality	Rate per 100,000	COG	Congo	Africa	<5 years	850801	5.65614	2.44252	10.5348
Protozoa	CRYP	Cryptosporidium spp.	2018	Mortality	Rate per 100,000	COG	Congo	Africa	≥5 years	4565394	0.77374	0.369239	1.35965
Protozoa	CRYP	Cryptosporidium spp.	2018	Mortality	Rate per 100,000	COG	Congo	Africa	All ages	5416195	1.54069	0.7898	2.61199
Protozoa	CRYP	Cryptosporidium spp.	2018	Mortality	Rate per 100,000	COK	Cook Islands	Western Pacific	<5 years	1305	0.0290138	0.0140274	0.0486863
Protozoa	CRYP	Cryptosporidium spp.	2018	Mortality	Rate per 100,000	COK	Cook Islands	Western Pacific	≥5 years	15522	0.017872	0.00864063	0.02999
Protozoa	CRYP	Cryptosporidium spp.	2018	Mortality	Rate per 100,000	COK	Cook Islands	Western Pacific	All ages	16827	0.0187361	0.00905839	0.0314399
Protozoa	CRYP	Cryptosporidium spp.	2018	Mortality	Rate per 100,000	COL	Colombia	Americas	<5 years	3464198	0.170903	0.0566455	0.385457
Protozoa	CRYP	Cryptosporidium spp.	2018	Mortality	Rate per 100,000	COL	Colombia	Americas	≥5 years	45095694	0.031017	0.00989408	0.0702607
Protozoa	CRYP	Cryptosporidium spp.	2018	Mortality	Rate per 100,000	COL	Colombia	Americas	All ages	48559892	0.0409963	0.0141451	0.092783
Protozoa	CRYP	Cryptosporidium spp.	2018	Mortality	Rate per 100,000	COM	Comoros	Africa	<5 years	109109	9.5796	4.89289	17.2337
Protozoa	CRYP	Cryptosporidium spp.	2018	Mortality	Rate per 100,000	COM	Comoros	Africa	≥5 years	655002	1.00781	0.477354	1.88278
Protozoa	CRYP	Cryptosporidium spp.	2018	Mortality	Rate per 100,000	COM	Comoros	Africa	All ages	764111	2.23179	1.15566	3.91876
Protozoa	CRYP	Cryptosporidium spp.	2018	Mortality	Rate per 100,000	CPV	Cape Verde	Africa	<5 years	46941	0.564418	0.282159	0.985313
Protozoa	CRYP	Cryptosporidium spp.	2018	Mortality	Rate per 100,000	CPV	Cape Verde	Africa	≥5 years	466177	0.445385	0.198192	0.862117
Protozoa	CRYP	Cryptosporidium spp.	2018	Mortality	Rate per 100,000	CPV	Cape Verde	Africa	All ages	513118	0.456274	0.206192	0.845963
Protozoa	CRYP	Cryptosporidium spp.	2018	Mortality	Rate per 100,000	CRI	Costa Rica	Americas	<5 years	345651	0.0626137	0.0198866	0.140047
Protozoa	CRYP	Cryptosporidium spp.	2018	Mortality	Rate per 100,000	CRI	Costa Rica	Americas	≥5 years	4590096	0.0484081	0.0184311	0.105839
Protozoa	CRYP	Cryptosporidium spp.	2018	Mortality	Rate per 100,000	CRI	Costa Rica	Americas	All ages	4935747	0.049403	0.0187086	0.108032
Protozoa	CRYP	Cryptosporidium spp.	2018	Mortality	Rate per 100,000	CUB	Cuba	Americas	<5 years	593120	0.0377271	0.00947017	0.106603
Protozoa	CRYP	Cryptosporidium spp.	2018	Mortality	Rate per 100,000	CUB	Cuba	Americas	≥5 years	10644165	0.0357929	0.00870108	0.0933172
Protozoa	CRYP	Cryptosporidium spp.	2018	Mortality	Rate per 100,000	CUB	Cuba	Americas	All ages	11237285	0.035895	0.00882717	0.093117
Protozoa	CRYP	Cryptosporidium spp.	2018	Mortality	Rate per 100,000	CYP	Cyprus	Europe	<5 years	70374	0.0403714	0.0195185	0.0677449
Protozoa	CRYP	Cryptosporidium spp.	2018	Mortality	Rate per 100,000	CYP	Cyprus	Europe	≥5 years	1192262	0.0174591	0.00844098	0.029297
Protozoa	CRYP	Cryptosporidium spp.	2018	Mortality	Rate per 100,000	CYP	Cyprus	Europe	All ages	1262636	0.0187361	0.00905839	0.0314399
Protozoa	CRYP	Cryptosporidium spp.	2018	Mortality	Rate per 100,000	CZE	Czechia	Europe	<5 years	555142	0.0427439	0.0206655	0.071726
Protozoa	CRYP	Cryptosporidium spp.	2018	Mortality	Rate per 100,000	CZE	Czechia	Europe	≥5 years	9990424	0.017402	0.00841341	0.0292013
Protozoa	CRYP	Cryptosporidium spp.	2018	Mortality	Rate per 100,000	CZE	Czechia	Europe	All ages	10545566	0.0187361	0.00905839	0.0314399
Protozoa	CRYP	Cryptosporidium spp.	2018	Mortality	Rate per 100,000	DEU	Germany	Europe	<5 years	3871023	0.0483932	0.0233968	0.0812058
Protozoa	CRYP	Cryptosporidium spp.	2018	Mortality	Rate per 100,000	DEU	Germany	Europe	≥5 years	79382422	0.0172899	0.00835919	0.0290131
Protozoa	CRYP	Cryptosporidium spp.	2018	Mortality	Rate per 100,000	DEU	Germany	Europe	All ages	83253445	0.0187361	0.00905839	0.0314399
Protozoa	CRYP	Cryptosporidium spp.	2018	Mortality	Rate per 100,000	DJI	Djibouti	Eastern Mediterranean	<5 years	114688	6.93721	2.52002	14.3249
Protozoa	CRYP	Cryptosporidium spp.	2018	Mortality	Rate per 100,000	DJI	Djibouti	Eastern Mediterranean	≥5 years	948716	1.02276	0.411697	2.19069
Protozoa	CRYP	Cryptosporidium spp.	2018	Mortality	Rate per 100,000	DJI	Djibouti	Eastern Mediterranean	All ages	1063404	1.66064	0.68656	3.28493
Protozoa	CRYP	Cryptosporidium spp.	2018	Mortality	Rate per 100,000	DMA	Dominica	Americas	<5 years	4222	0	0	0
Protozoa	CRYP	Cryptosporidium spp.	2018	Mortality	Rate per 100,000	DMA	Dominica	Americas	≥5 years	64093	0.0522481	0.0194857	0.108891
Protozoa	CRYP	Cryptosporidium spp.	2018	Mortality	Rate per 100,000	DMA	Dominica	Americas	All ages	68315	0.0490191	0.0182814	0.102161
Protozoa	CRYP	Cryptosporidium spp.	2018	Mortality	Rate per 100,000	DNK	Denmark	Europe	<5 years	300782	0.04325	0.0209102	0.0725752
Protozoa	CRYP	Cryptosporidium spp.	2018	Mortality	Rate per 100,000	DNK	Denmark	Europe	≥5 years	5480574	0.0173907	0.00840795	0.0291824
Protozoa	CRYP	Cryptosporidium spp.	2018	Mortality	Rate per 100,000	DNK	Denmark	Europe	All ages	5781356	0.0187361	0.00905839	0.0314399
Protozoa	CRYP	Cryptosporidium spp.	2018	Mortality	Rate per 100,000	DOM	Dominican Republic	Americas	<5 years	1031498	1.43552	0.626793	2.73415
Protozoa	CRYP	Cryptosporidium spp.	2018	Mortality	Rate per 100,000	DOM	Dominican Republic	Americas	≥5 years	9693095	0.0685207	0.0270309	0.144707
Protozoa	CRYP	Cryptosporidium spp.	2018	Mortality	Rate per 100,000	DOM	Dominican Republic	Americas	All ages	10724593	0.2	0.0910709	0.379122
Protozoa	CRYP	Cryptosporidium spp.	2018	Mortality	Rate per 100,000	DZA	Algeria	Africa	<5 years	4999713	1.61735	0.875608	2.65814
Protozoa	CRYP	Cryptosporidium spp.	2018	Mortality	Rate per 100,000	DZA	Algeria	Africa	≥5 years	37106685	0.0270832	0.0121689	0.0511412
Protozoa	CRYP	Cryptosporidium spp.	2018	Mortality	Rate per 100,000	DZA	Algeria	Africa	All ages	42106398	0.215911	0.116287	0.353569
Protozoa	CRYP	Cryptosporidium spp.	2018	Mortality	Rate per 100,000	ECU	Ecuador	Americas	<5 years	1484579	0.167762	0.071845	0.322454
Protozoa	CRYP	Cryptosporidium spp.	2018	Mortality	Rate per 100,000	ECU	Ecuador	Americas	≥5 years	15407476	0.0147958	0.00635304	0.0293632
Protozoa	CRYP	Cryptosporidium spp.	2018	Mortality	Rate per 100,000	ECU	Ecuador	Americas	All ages	16892055	0.0282394	0.0128681	0.0557123
Protozoa	CRYP	Cryptosporidium spp.	2018	Mortality	Rate per 100,000	EGY	Egypt	Eastern Mediterranean	<5 years	13422698	0.295302	0.10998	0.603433
Protozoa	CRYP	Cryptosporidium spp.	2018	Mortality	Rate per 100,000	EGY	Egypt	Eastern Mediterranean	≥5 years	91294769	0.0267858	0.00890493	0.054194
Protozoa	CRYP	Cryptosporidium spp.	2018	Mortality	Rate per 100,000	EGY	Egypt	Eastern Mediterranean	All ages	104717467	0.0612043	0.0233788	0.119881
Protozoa	CRYP	Cryptosporidium spp.	2018	Mortality	Rate per 100,000	EMR	Eastern Mediterranean Region	Eastern Mediterranean	<5 years	92113023	5.24723	2.47819	9.61447
Protozoa	CRYP	Cryptosporidium spp.	2018	Mortality	Rate per 100,000	EMR	Eastern Mediterranean Region	Eastern Mediterranean	≥5 years	635329539	0.327669	0.148402	0.657091
Protozoa	CRYP	Cryptosporidium spp.	2018	Mortality	Rate per 100,000	EMR	Eastern Mediterranean Region	Eastern Mediterranean	All ages	727442562	0.950612	0.446599	1.75251
Protozoa	CRYP	Cryptosporidium spp.	2018	Mortality	Rate per 100,000	ERI	Eritrea	Africa	<5 years	448783	8.17672	3.6034	14.8205
Protozoa	CRYP	Cryptosporidium spp.	2018	Mortality	Rate per 100,000	ERI	Eritrea	Africa	≥5 years	2718420	3.50038	1.57203	6.36989
Protozoa	CRYP	Cryptosporidium spp.	2018	Mortality	Rate per 100,000	ERI	Eritrea	Africa	All ages	3167203	4.163	1.87786	7.26371
Protozoa	CRYP	Cryptosporidium spp.	2018	Mortality	Rate per 100,000	ESP	Spain	Europe	<5 years	2095167	0.0504252	0.0243792	0.0846156
Protozoa	CRYP	Cryptosporidium spp.	2018	Mortality	Rate per 100,000	ESP	Spain	Europe	≥5 years	44857309	0.017256	0.00834279	0.0289562
Protozoa	CRYP	Cryptosporidium spp.	2018	Mortality	Rate per 100,000	ESP	Spain	Europe	All ages	46952476	0.0187361	0.00905839	0.0314399
Protozoa	CRYP	Cryptosporidium spp.	2018	Mortality	Rate per 100,000	EST	Estonia	Europe	<5 years	70036	0.0423817	0.0204904	0.0711183
Protozoa	CRYP	Cryptosporidium spp.	2018	Mortality	Rate per 100,000	EST	Estonia	Europe	≥5 years	1249107	0.0174103	0.00841741	0.0292152
Protozoa	CRYP	Cryptosporidium spp.	2018	Mortality	Rate per 100,000	EST	Estonia	Europe	All ages	1319143	0.0187361	0.00905839	0.0314399
Protozoa	CRYP	Cryptosporidium spp.	2018	Mortality	Rate per 100,000	ETH	Ethiopia	Africa	<5 years	16509608	9.77168	5.37596	15.8152
Protozoa	CRYP	Cryptosporidium spp.	2018	Mortality	Rate per 100,000	ETH	Ethiopia	Africa	≥5 years	94642311	1.81511	0.863085	3.20013
Protozoa	CRYP	Cryptosporidium spp.	2018	Mortality	Rate per 100,000	ETH	Ethiopia	Africa	All ages	111151919	2.99692	1.56634	4.84189
Protozoa	CRYP	Cryptosporidium spp.	2018	Mortality	Rate per 100,000	EUR	European Region	Europe	<5 years	57152141	0.140816	0.0601634	0.293868
Protozoa	CRYP	Cryptosporidium spp.	2018	Mortality	Rate per 100,000	EUR	European Region	Europe	≥5 years	871979625	0.0124433	0.00662221	0.0196153
Protozoa	CRYP	Cryptosporidium spp.	2018	Mortality	Rate per 100,000	EUR	European Region	Europe	All ages	929131766	0.0203397	0.0111953	0.0333475
Protozoa	CRYP	Cryptosporidium spp.	2018	Mortality	Rate per 100,000	FIN	Finland	Europe	<5 years	278513	0.0445425	0.0215351	0.0747441
Protozoa	CRYP	Cryptosporidium spp.	2018	Mortality	Rate per 100,000	FIN	Finland	Europe	≥5 years	5234787	0.0173631	0.00839458	0.029136
Protozoa	CRYP	Cryptosporidium spp.	2018	Mortality	Rate per 100,000	FIN	Finland	Europe	All ages	5513300	0.0187361	0.00905839	0.0314399
Protozoa	CRYP	Cryptosporidium spp.	2018	Mortality	Rate per 100,000	FJI	Fiji	Western Pacific	<5 years	91516	0.504859	0.0950904	1.39494
Protozoa	CRYP	Cryptosporidium spp.	2018	Mortality	Rate per 100,000	FJI	Fiji	Western Pacific	≥5 years	826646	0.164839	0.0306676	0.485612
Protozoa	CRYP	Cryptosporidium spp.	2018	Mortality	Rate per 100,000	FJI	Fiji	Western Pacific	All ages	918162	0.19873	0.037161	0.557301
Protozoa	CRYP	Cryptosporidium spp.	2018	Mortality	Rate per 100,000	FRA	France	Europe	<5 years	3670032	0.0400955	0.0193851	0.0672819
Protozoa	CRYP	Cryptosporidium spp.	2018	Mortality	Rate per 100,000	FRA	France	Europe	≥5 years	61726927	0.0174662	0.00844441	0.0293089
Protozoa	CRYP	Cryptosporidium spp.	2018	Mortality	Rate per 100,000	FRA	France	Europe	All ages	65396959	0.0187361	0.00905839	0.0314399
Protozoa	CRYP	Cryptosporidium spp.	2018	Mortality	Rate per 100,000	FSM	Micronesia	Western Pacific	<5 years	12223	1.19257	0.258468	3.11769
Protozoa	CRYP	Cryptosporidium spp.	2018	Mortality	Rate per 100,000	FSM	Micronesia	Western Pacific	≥5 years	97475	0.176877	0.0530007	0.407928
Protozoa	CRYP	Cryptosporidium spp.	2018	Mortality	Rate per 100,000	FSM	Micronesia	Western Pacific	All ages	109698	0.290049	0.0887795	0.664251
Protozoa	CRYP	Cryptosporidium spp.	2018	Mortality	Rate per 100,000	GAB	Gabon	Africa	<5 years	306347	6.57461	2.64165	14.8477
Protozoa	CRYP	Cryptosporidium spp.	2018	Mortality	Rate per 100,000	GAB	Gabon	Africa	≥5 years	1878290	0.498908	0.176203	1.08832
Protozoa	CRYP	Cryptosporidium spp.	2018	Mortality	Rate per 100,000	GAB	Gabon	Africa	All ages	2184637	1.35089	0.535127	2.96402
Protozoa	CRYP	Cryptosporidium spp.	2018	Mortality	Rate per 100,000	GBR	United Kingdom	Europe	<5 years	3974702	0.0376833	0.0182188	0.0632341
Protozoa	CRYP	Cryptosporidium spp.	2018	Mortality	Rate per 100,000	GBR	United Kingdom	Europe	≥5 years	62590220	0.0175329	0.00847667	0.0294209
Protozoa	CRYP	Cryptosporidium spp.	2018	Mortality	Rate per 100,000	GBR	United Kingdom	Europe	All ages	66564922	0.0187361	0.00905839	0.0314399
Protozoa	CRYP	Cryptosporidium spp.	2018	Mortality	Rate per 100,000	GEO	Georgia	Europe	<5 years	290864	0.0805708	0.0210517	0.18612
Protozoa	CRYP	Cryptosporidium spp.	2018	Mortality	Rate per 100,000	GEO	Georgia	Europe	≥5 years	3502321	0.0061086	0.00178907	0.0156863
Protozoa	CRYP	Cryptosporidium spp.	2018	Mortality	Rate per 100,000	GEO	Georgia	Europe	All ages	3793185	0.0118184	0.00340699	0.0286537
Protozoa	CRYP	Cryptosporidium spp.	2018	Mortality	Rate per 100,000	GHA	Ghana	Africa	<5 years	4218631	4.44372	1.8831	8.17346
Protozoa	CRYP	Cryptosporidium spp.	2018	Mortality	Rate per 100,000	GHA	Ghana	Africa	≥5 years	26107869	0.688683	0.280014	1.41373
Protozoa	CRYP	Cryptosporidium spp.	2018	Mortality	Rate per 100,000	GHA	Ghana	Africa	All ages	30326500	1.21104	0.51889	2.27568
Protozoa	CRYP	Cryptosporidium spp.	2018	Mortality	Rate per 100,000	GIN	Guinea	Africa	<5 years	2023789	23.2482	12.6505	38.0541
Protozoa	CRYP	Cryptosporidium spp.	2018	Mortality	Rate per 100,000	GIN	Guinea	Africa	≥5 years	10519286	1.8166	0.869359	3.2234
Protozoa	CRYP	Cryptosporidium spp.	2018	Mortality	Rate per 100,000	GIN	Guinea	Africa	All ages	12543075	5.27452	2.80167	8.69919
Protozoa	CRYP	Cryptosporidium spp.	2018	Mortality	Rate per 100,000	GLOBAL	Global	All WHO Member States	<5 years	694473901	6.70875	3.99468	10.6142
Protozoa	CRYP	Cryptosporidium spp.	2018	Mortality	Rate per 100,000	GLOBAL	Global	All WHO Member States	≥5 years	6947838656	0.481758	0.273616	0.765102
Protozoa	CRYP	Cryptosporidium spp.	2018	Mortality	Rate per 100,000	GLOBAL	Global	All WHO Member States	All ages	7642312557	1.04762	0.617553	1.6064
Protozoa	CRYP	Cryptosporidium spp.	2018	Mortality	Rate per 100,000	GMB	Gambia	Africa	<5 years	378111	10.4268	5.50188	18.1645
Protozoa	CRYP	Cryptosporidium spp.	2018	Mortality	Rate per 100,000	GMB	Gambia	Africa	≥5 years	1993067	1.21285	0.524061	2.3146
Protozoa	CRYP	Cryptosporidium spp.	2018	Mortality	Rate per 100,000	GMB	Gambia	Africa	All ages	2371178	2.68211	1.34614	4.88631
Protozoa	CRYP	Cryptosporidium spp.	2018	Mortality	Rate per 100,000	GNB	Guinea-Bissau	Africa	<5 years	289714	19.1339	7.26776	35.5745
Protozoa	CRYP	Cryptosporidium spp.	2018	Mortality	Rate per 100,000	GNB	Guinea-Bissau	Africa	≥5 years	1609824	1.63147	0.635525	3.23872
Protozoa	CRYP	Cryptosporidium spp.	2018	Mortality	Rate per 100,000	GNB	Guinea-Bissau	Africa	All ages	1899538	4.30091	1.73472	8.04904
Protozoa	CRYP	Cryptosporidium spp.	2018	Mortality	Rate per 100,000	GNQ	Equatorial Guinea	Africa	<5 years	234118	14.3641	4.90045	29.2662
Protozoa	CRYP	Cryptosporidium spp.	2018	Mortality	Rate per 100,000	GNQ	Equatorial Guinea	Africa	≥5 years	1355346	0.444	0.167661	0.861394
Protozoa	CRYP	Cryptosporidium spp.	2018	Mortality	Rate per 100,000	GNQ	Equatorial Guinea	Africa	All ages	1589464	2.49434	0.901864	5.04925
Protozoa	CRYP	Cryptosporidium spp.	2018	Mortality	Rate per 100,000	GRC	Greece	Europe	<5 years	470291	0.0513852	0.0248433	0.0862265
Protozoa	CRYP	Cryptosporidium spp.	2018	Mortality	Rate per 100,000	GRC	Greece	Europe	≥5 years	10269525	0.0172409	0.00833552	0.028931
Protozoa	CRYP	Cryptosporidium spp.	2018	Mortality	Rate per 100,000	GRC	Greece	Europe	All ages	10739816	0.0187361	0.00905839	0.0314399
Protozoa	CRYP	Cryptosporidium spp.	2018	Mortality	Rate per 100,000	GRD	Grenada	Americas	<5 years	7705	0	0	0
Protozoa	CRYP	Cryptosporidium spp.	2018	Mortality	Rate per 100,000	GRD	Grenada	Americas	≥5 years	107840	0.0874894	0.0328862	0.18657
Protozoa	CRYP	Cryptosporidium spp.	2018	Mortality	Rate per 100,000	GRD	Grenada	Americas	All ages	115545	0.0816553	0.0306932	0.174129
Protozoa	CRYP	Cryptosporidium spp.	2018	Mortality	Rate per 100,000	GTM	Guatemala	Americas	<5 years	2024012	1.34424	0.356997	3.27973
Protozoa	CRYP	Cryptosporidium spp.	2018	Mortality	Rate per 100,000	GTM	Guatemala	Americas	≥5 years	14688374	0.183903	0.0470207	0.436334
Protozoa	CRYP	Cryptosporidium spp.	2018	Mortality	Rate per 100,000	GTM	Guatemala	Americas	All ages	16712386	0.32443	0.083261	0.766414
Protozoa	CRYP	Cryptosporidium spp.	2018	Mortality	Rate per 100,000	GUY	Guyana	Americas	<5 years	81691	0.0212362	0.0102671	0.0356352
Protozoa	CRYP	Cryptosporidium spp.	2018	Mortality	Rate per 100,000	GUY	Guyana	Americas	≥5 years	689289	0.0184398	0.00891514	0.0309427
Protozoa	CRYP	Cryptosporidium spp.	2018	Mortality	Rate per 100,000	GUY	Guyana	Americas	All ages	770980	0.0187361	0.00905839	0.0314399
Protozoa	CRYP	Cryptosporidium spp.	2018	Mortality	Rate per 100,000	HND	Honduras	Americas	<5 years	1091930	0.440404	0.11871	1.0974
Protozoa	CRYP	Cryptosporidium spp.	2018	Mortality	Rate per 100,000	HND	Honduras	Americas	≥5 years	8584186	0.118128	0.0298629	0.283913
Protozoa	CRYP	Cryptosporidium spp.	2018	Mortality	Rate per 100,000	HND	Honduras	Americas	All ages	9676116	0.154497	0.0396229	0.370687
Protozoa	CRYP	Cryptosporidium spp.	2018	Mortality	Rate per 100,000	HRV	Croatia	Europe	<5 years	181190	0.0502595	0.0242991	0.0843375
Protozoa	CRYP	Cryptosporidium spp.	2018	Mortality	Rate per 100,000	HRV	Croatia	Europe	≥5 years	3865915	0.0172586	0.00834408	0.0289607
Protozoa	CRYP	Cryptosporidium spp.	2018	Mortality	Rate per 100,000	HRV	Croatia	Europe	All ages	4047105	0.0187361	0.00905839	0.0314399
Protozoa	CRYP	Cryptosporidium spp.	2018	Mortality	Rate per 100,000	HTI	Haiti	Americas	<5 years	1250834	3.84699	1.04832	9.43329
Protozoa	CRYP	Cryptosporidium spp.	2018	Mortality	Rate per 100,000	HTI	Haiti	Americas	≥5 years	9639699	0.14224	0.037669	0.349579
Protozoa	CRYP	Cryptosporidium spp.	2018	Mortality	Rate per 100,000	HTI	Haiti	Americas	All ages	10890533	0.56775	0.158279	1.41466
Protozoa	CRYP	Cryptosporidium spp.	2018	Mortality	Rate per 100,000	HUN	Hungary	Europe	<5 years	465358	0.0472731	0.0228552	0.0793261
Protozoa	CRYP	Cryptosporidium spp.	2018	Mortality	Rate per 100,000	HUN	Hungary	Europe	≥5 years	9311356	0.0173099	0.00836886	0.0290467
Protozoa	CRYP	Cryptosporidium spp.	2018	Mortality	Rate per 100,000	HUN	Hungary	Europe	All ages	9776714	0.0187361	0.00905839	0.0314399
Protozoa	CRYP	Cryptosporidium spp.	2018	Mortality	Rate per 100,000	IDN	Indonesia	South-East Asia	<5 years	23722568	1.05631	0.327869	2.59262
Protozoa	CRYP	Cryptosporidium spp.	2018	Mortality	Rate per 100,000	IDN	Indonesia	South-East Asia	≥5 years	244950556	0.410638	0.111671	1.08337
Protozoa	CRYP	Cryptosporidium spp.	2018	Mortality	Rate per 100,000	IDN	Indonesia	South-East Asia	All ages	268673124	0.467648	0.131887	1.17375
Protozoa	CRYP	Cryptosporidium spp.	2018	Mortality	Rate per 100,000	IND	India	South-East Asia	<5 years	121051147	2.4805	1.38631	4.18938
Protozoa	CRYP	Cryptosporidium spp.	2018	Mortality	Rate per 100,000	IND	India	South-East Asia	≥5 years	1246177433	1.21934	0.602203	2.22622
Protozoa	CRYP	Cryptosporidium spp.	2018	Mortality	Rate per 100,000	IND	India	South-East Asia	All ages	1367228580	1.331	0.671812	2.39737
Protozoa	CRYP	Cryptosporidium spp.	2018	Mortality	Rate per 100,000	IRL	Ireland	Europe	<5 years	320832	0.0339498	0.0164138	0.0569692
Protozoa	CRYP	Cryptosporidium spp.	2018	Mortality	Rate per 100,000	IRL	Ireland	Europe	≥5 years	4519855	0.0176562	0.00853628	0.0296278
Protozoa	CRYP	Cryptosporidium spp.	2018	Mortality	Rate per 100,000	IRL	Ireland	Europe	All ages	4840687	0.0187361	0.00905839	0.0314399
Protozoa	CRYP	Cryptosporidium spp.	2018	Mortality	Rate per 100,000	IRN	Iran	Eastern Mediterranean	<5 years	7626005	0.0954388	0.0346256	0.186182
Protozoa	CRYP	Cryptosporidium spp.	2018	Mortality	Rate per 100,000	IRN	Iran	Eastern Mediterranean	≥5 years	77988463	0.0206668	0.00825994	0.0399766
Protozoa	CRYP	Cryptosporidium spp.	2018	Mortality	Rate per 100,000	IRN	Iran	Eastern Mediterranean	All ages	85614468	0.027327	0.0114481	0.0513268
Protozoa	CRYP	Cryptosporidium spp.	2018	Mortality	Rate per 100,000	IRQ	Iraq	Eastern Mediterranean	<5 years	5710823	0.990578	0.444311	1.97313
Protozoa	CRYP	Cryptosporidium spp.	2018	Mortality	Rate per 100,000	IRQ	Iraq	Eastern Mediterranean	≥5 years	34077780	0.0210442	0.00935435	0.0433999
Protozoa	CRYP	Cryptosporidium spp.	2018	Mortality	Rate per 100,000	IRQ	Iraq	Eastern Mediterranean	All ages	39788603	0.160201	0.0720915	0.312027
Protozoa	CRYP	Cryptosporidium spp.	2018	Mortality	Rate per 100,000	ISL	Iceland	Europe	<5 years	21292	0.0368385	0.0178104	0.0618164
Protozoa	CRYP	Cryptosporidium spp.	2018	Mortality	Rate per 100,000	ISL	Iceland	Europe	≥5 years	327294	0.0175585	0.00848903	0.0294638
Protozoa	CRYP	Cryptosporidium spp.	2018	Mortality	Rate per 100,000	ISL	Iceland	Europe	All ages	348586	0.0187361	0.00905839	0.0314399
Protozoa	CRYP	Cryptosporidium spp.	2018	Mortality	Rate per 100,000	ISR	Israel	Europe	<5 years	860498	0.0220584	0.0106646	0.0370148
Protozoa	CRYP	Cryptosporidium spp.	2018	Mortality	Rate per 100,000	ISR	Israel	Europe	≥5 years	7575081	0.0183587	0.00887593	0.0308067
Protozoa	CRYP	Cryptosporidium spp.	2018	Mortality	Rate per 100,000	ISR	Israel	Europe	All ages	8435579	0.0187361	0.00905839	0.0314399
Protozoa	CRYP	Cryptosporidium spp.	2018	Mortality	Rate per 100,000	ITA	Italy	Europe	<5 years	2428982	0.0558934	0.0270229	0.0937914
Protozoa	CRYP	Cryptosporidium spp.	2018	Mortality	Rate per 100,000	ITA	Italy	Europe	≥5 years	57907045	0.0171775	0.00830484	0.0288245
Protozoa	CRYP	Cryptosporidium spp.	2018	Mortality	Rate per 100,000	ITA	Italy	Europe	All ages	60336027	0.0187361	0.00905839	0.0314399
Protozoa	CRYP	Cryptosporidium spp.	2018	Mortality	Rate per 100,000	JAM	Jamaica	Americas	<5 years	180941	0.11804	0.0249477	0.289857
Protozoa	CRYP	Cryptosporidium spp.	2018	Mortality	Rate per 100,000	JAM	Jamaica	Americas	≥5 years	2637365	0.0670168	0.0250991	0.141187
Protozoa	CRYP	Cryptosporidium spp.	2018	Mortality	Rate per 100,000	JAM	Jamaica	Americas	All ages	2818306	0.0702926	0.026241	0.147053
Protozoa	CRYP	Cryptosporidium spp.	2018	Mortality	Rate per 100,000	JOR	Jordan	Eastern Mediterranean	<5 years	1194560	0.148415	0.0434306	0.342772
Protozoa	CRYP	Cryptosporidium spp.	2018	Mortality	Rate per 100,000	JOR	Jordan	Eastern Mediterranean	≥5 years	9149055	0.0079211	0.00194295	0.0196201
Protozoa	CRYP	Cryptosporidium spp.	2018	Mortality	Rate per 100,000	JOR	Jordan	Eastern Mediterranean	All ages	10343615	0.0241464	0.00705053	0.0550742
Protozoa	CRYP	Cryptosporidium spp.	2018	Mortality	Rate per 100,000	JPN	Japan	Western Pacific	<5 years	4939548	0.0578541	0.0279709	0.0970816
Protozoa	CRYP	Cryptosporidium spp.	2018	Mortality	Rate per 100,000	JPN	Japan	Western Pacific	≥5 years	122063322	0.0171531	0.00829306	0.0287836
Protozoa	CRYP	Cryptosporidium spp.	2018	Mortality	Rate per 100,000	JPN	Japan	Western Pacific	All ages	127002870	0.0187361	0.00905839	0.0314399
Protozoa	CRYP	Cryptosporidium spp.	2018	Mortality	Rate per 100,000	KAZ	Kazakhstan	Europe	<5 years	2003578	0.0833995	0.0258121	0.202432
Protozoa	CRYP	Cryptosporidium spp.	2018	Mortality	Rate per 100,000	KAZ	Kazakhstan	Europe	≥5 years	16793011	0.00197286	0.000607445	0.00497496
Protozoa	CRYP	Cryptosporidium spp.	2018	Mortality	Rate per 100,000	KAZ	Kazakhstan	Europe	All ages	18796589	0.0106523	0.00324717	0.0258045
Protozoa	CRYP	Cryptosporidium spp.	2018	Mortality	Rate per 100,000	KEN	Kenya	Africa	<5 years	6940442	6.12401	3.22831	10.1919
Protozoa	CRYP	Cryptosporidium spp.	2018	Mortality	Rate per 100,000	KEN	Kenya	Africa	≥5 years	42775864	1.09708	0.544943	2.00383
Protozoa	CRYP	Cryptosporidium spp.	2018	Mortality	Rate per 100,000	KEN	Kenya	Africa	All ages	49716306	1.79884	0.941398	3.08377
Protozoa	CRYP	Cryptosporidium spp.	2018	Mortality	Rate per 100,000	KGZ	Kyrgyzstan	Europe	<5 years	746955	0.351213	0.107494	0.816661
Protozoa	CRYP	Cryptosporidium spp.	2018	Mortality	Rate per 100,000	KGZ	Kyrgyzstan	Europe	≥5 years	5530900	0.00286272	0.000820421	0.0065439
Protozoa	CRYP	Cryptosporidium spp.	2018	Mortality	Rate per 100,000	KGZ	Kyrgyzstan	Europe	All ages	6277855	0.0443104	0.0137526	0.102906
Protozoa	CRYP	Cryptosporidium spp.	2018	Mortality	Rate per 100,000	KHM	Cambodia	Western Pacific	<5 years	1798499	1.40826	0.408292	3.34583
Protozoa	CRYP	Cryptosporidium spp.	2018	Mortality	Rate per 100,000	KHM	Cambodia	Western Pacific	≥5 years	14379041	0.119969	0.0408103	0.292584
Protozoa	CRYP	Cryptosporidium spp.	2018	Mortality	Rate per 100,000	KHM	Cambodia	Western Pacific	All ages	16177540	0.263192	0.0823425	0.626043
Protozoa	CRYP	Cryptosporidium spp.	2018	Mortality	Rate per 100,000	KIR	Kiribati	Western Pacific	<5 years	15779	5.34715	1.36922	13.313
Protozoa	CRYP	Cryptosporidium spp.	2018	Mortality	Rate per 100,000	KIR	Kiribati	Western Pacific	≥5 years	105394	0.848071	0.231877	1.95271
Protozoa	CRYP	Cryptosporidium spp.	2018	Mortality	Rate per 100,000	KIR	Kiribati	Western Pacific	All ages	121173	1.43394	0.405491	3.33947
Protozoa	CRYP	Cryptosporidium spp.	2018	Mortality	Rate per 100,000	KNA	Saint Kitts and Nevis	Americas	<5 years	3111	0.0340189	0.0164472	0.0570851
Protozoa	CRYP	Cryptosporidium spp.	2018	Mortality	Rate per 100,000	KNA	Saint Kitts and Nevis	Americas	≥5 years	43923	0.0176536	0.00853505	0.0296235
Protozoa	CRYP	Cryptosporidium spp.	2018	Mortality	Rate per 100,000	KNA	Saint Kitts and Nevis	Americas	All ages	47034	0.0187361	0.00905839	0.0314399
Protozoa	CRYP	Cryptosporidium spp.	2018	Mortality	Rate per 100,000	KOR	South Korea	Western Pacific	<5 years	2046356	0.0567074	0.0274165	0.0951574
Protozoa	CRYP	Cryptosporidium spp.	2018	Mortality	Rate per 100,000	KOR	South Korea	Western Pacific	≥5 years	49525539	0.0171672	0.00829985	0.0288072
Protozoa	CRYP	Cryptosporidium spp.	2018	Mortality	Rate per 100,000	KOR	South Korea	Western Pacific	All ages	51571895	0.0187361	0.00905839	0.0314399
Protozoa	CRYP	Cryptosporidium spp.	2018	Mortality	Rate per 100,000	KWT	Kuwait	Eastern Mediterranean	<5 years	305557	0.0311263	0.0150487	0.0522311
Protozoa	CRYP	Cryptosporidium spp.	2018	Mortality	Rate per 100,000	KWT	Kuwait	Eastern Mediterranean	≥5 years	3921237	0.0177706	0.0085916	0.0298198
Protozoa	CRYP	Cryptosporidium spp.	2018	Mortality	Rate per 100,000	KWT	Kuwait	Eastern Mediterranean	All ages	4226794	0.0187361	0.00905839	0.0314399
Protozoa	CRYP	Cryptosporidium spp.	2018	Mortality	Rate per 100,000	LAO	Laos	Western Pacific	<5 years	798049	3.3091	1.00818	7.82251
Protozoa	CRYP	Cryptosporidium spp.	2018	Mortality	Rate per 100,000	LAO	Laos	Western Pacific	≥5 years	6275152	0.142707	0.0402871	0.339198
Protozoa	CRYP	Cryptosporidium spp.	2018	Mortality	Rate per 100,000	LAO	Laos	Western Pacific	All ages	7073201	0.499962	0.157541	1.1742
Protozoa	CRYP	Cryptosporidium spp.	2018	Mortality	Rate per 100,000	LBN	Lebanon	Eastern Mediterranean	<5 years	565243	0.0571932	0.0209328	0.117319
Protozoa	CRYP	Cryptosporidium spp.	2018	Mortality	Rate per 100,000	LBN	Lebanon	Eastern Mediterranean	≥5 years	5510143	0.0561977	0.0191754	0.118391
Protozoa	CRYP	Cryptosporidium spp.	2018	Mortality	Rate per 100,000	LBN	Lebanon	Eastern Mediterranean	All ages	6075386	0.0562903	0.019387	0.117461
Protozoa	CRYP	Cryptosporidium spp.	2018	Mortality	Rate per 100,000	LBR	Liberia	Africa	<5 years	741684	9.60202	5.02772	15.9803
Protozoa	CRYP	Cryptosporidium spp.	2018	Mortality	Rate per 100,000	LBR	Liberia	Africa	≥5 years	4154526	1.28351	0.612295	2.23357
Protozoa	CRYP	Cryptosporidium spp.	2018	Mortality	Rate per 100,000	LBR	Liberia	Africa	All ages	4896210	2.5436	1.30465	4.10522
Protozoa	CRYP	Cryptosporidium spp.	2018	Mortality	Rate per 100,000	LBY	Libya	Eastern Mediterranean	<5 years	701327	0.367866	0.130781	0.78677
Protozoa	CRYP	Cryptosporidium spp.	2018	Mortality	Rate per 100,000	LBY	Libya	Eastern Mediterranean	≥5 years	6093996	0.0319749	0.0104172	0.0803803
Protozoa	CRYP	Cryptosporidium spp.	2018	Mortality	Rate per 100,000	LBY	Libya	Eastern Mediterranean	All ages	6795323	0.0666413	0.0241668	0.14571
Protozoa	CRYP	Cryptosporidium spp.	2018	Mortality	Rate per 100,000	LCA	Saint Lucia	Americas	<5 years	10582	0	0	0
Protozoa	CRYP	Cryptosporidium spp.	2018	Mortality	Rate per 100,000	LCA	Saint Lucia	Americas	≥5 years	166102	0.0349829	0.0130762	0.0726259
Protozoa	CRYP	Cryptosporidium spp.	2018	Mortality	Rate per 100,000	LCA	Saint Lucia	Americas	All ages	176684	0.0328877	0.012293	0.0682762
Protozoa	CRYP	Cryptosporidium spp.	2018	Mortality	Rate per 100,000	LKA	Sri Lanka	South-East Asia	<5 years	1731284	0.045323	0.0199866	0.0862897
Protozoa	CRYP	Cryptosporidium spp.	2018	Mortality	Rate per 100,000	LKA	Sri Lanka	South-East Asia	≥5 years	20441852	0.0834571	0.0309468	0.16695
Protozoa	CRYP	Cryptosporidium spp.	2018	Mortality	Rate per 100,000	LKA	Sri Lanka	South-East Asia	All ages	22173136	0.0804796	0.0298721	0.158905
Protozoa	CRYP	Cryptosporidium spp.	2018	Mortality	Rate per 100,000	LSO	Lesotho	Africa	<5 years	284484	12.8439	6.61611	21.8553
Protozoa	CRYP	Cryptosporidium spp.	2018	Mortality	Rate per 100,000	LSO	Lesotho	Africa	≥5 years	1886005	3.73572	1.74972	6.62306
Protozoa	CRYP	Cryptosporidium spp.	2018	Mortality	Rate per 100,000	LSO	Lesotho	Africa	All ages	2170489	4.92951	2.37094	8.33742
Protozoa	CRYP	Cryptosporidium spp.	2018	Mortality	Rate per 100,000	LTU	Lithuania	Europe	<5 years	148810	0.0424873	0.0205414	0.0712954
Protozoa	CRYP	Cryptosporidium spp.	2018	Mortality	Rate per 100,000	LTU	Lithuania	Europe	≥5 years	2661038	0.0174079	0.00841624	0.0292112
Protozoa	CRYP	Cryptosporidium spp.	2018	Mortality	Rate per 100,000	LTU	Lithuania	Europe	All ages	2809848	0.0187361	0.00905839	0.0314399
Protozoa	CRYP	Cryptosporidium spp.	2018	Mortality	Rate per 100,000	LUX	Luxembourg	Europe	<5 years	32253	0.0420094	0.0203104	0.0704934
Protozoa	CRYP	Cryptosporidium spp.	2018	Mortality	Rate per 100,000	LUX	Luxembourg	Europe	≥5 years	569902	0.017419	0.00842159	0.0292297
Protozoa	CRYP	Cryptosporidium spp.	2018	Mortality	Rate per 100,000	LUX	Luxembourg	Europe	All ages	602155	0.0187361	0.00905839	0.0314399
Protozoa	CRYP	Cryptosporidium spp.	2018	Mortality	Rate per 100,000	LVA	Latvia	Europe	<5 years	107726	0.0404122	0.0195382	0.0678133
Protozoa	CRYP	Cryptosporidium spp.	2018	Mortality	Rate per 100,000	LVA	Latvia	Europe	≥5 years	1827024	0.017458	0.00844047	0.0292953
Protozoa	CRYP	Cryptosporidium spp.	2018	Mortality	Rate per 100,000	LVA	Latvia	Europe	All ages	1934750	0.0187361	0.00905839	0.0314399
Protozoa	CRYP	Cryptosporidium spp.	2018	Mortality	Rate per 100,000	MAR	Morocco	Eastern Mediterranean	<5 years	3299298	0.396181	0.157622	0.814709
Protozoa	CRYP	Cryptosporidium spp.	2018	Mortality	Rate per 100,000	MAR	Morocco	Eastern Mediterranean	≥5 years	32352359	0.0344244	0.0131758	0.0711916
Protozoa	CRYP	Cryptosporidium spp.	2018	Mortality	Rate per 100,000	MAR	Morocco	Eastern Mediterranean	All ages	35651657	0.0679023	0.0273138	0.138236
Protozoa	CRYP	Cryptosporidium spp.	2018	Mortality	Rate per 100,000	MCO	Monaco	Europe	<5 years	1730	0.0492493	0.0238107	0.0826423
Protozoa	CRYP	Cryptosporidium spp.	2018	Mortality	Rate per 100,000	MCO	Monaco	Europe	≥5 years	36135	0.0172752	0.00835211	0.0289886
Protozoa	CRYP	Cryptosporidium spp.	2018	Mortality	Rate per 100,000	MCO	Monaco	Europe	All ages	37865	0.0187361	0.00905839	0.0314399
Protozoa	CRYP	Cryptosporidium spp.	2018	Mortality	Rate per 100,000	MDA	Moldova	Europe	<5 years	228758	0.0275546	0.00558975	0.0790931
Protozoa	CRYP	Cryptosporidium spp.	2018	Mortality	Rate per 100,000	MDA	Moldova	Europe	≥5 years	2943614	0	0	0
Protozoa	CRYP	Cryptosporidium spp.	2018	Mortality	Rate per 100,000	MDA	Moldova	Europe	All ages	3172372	0.00198695	0.000403074	0.00570336
Protozoa	CRYP	Cryptosporidium spp.	2018	Mortality	Rate per 100,000	MDG	Madagascar	Africa	<5 years	4090427	18.6992	10.376	29.7734
Protozoa	CRYP	Cryptosporidium spp.	2018	Mortality	Rate per 100,000	MDG	Madagascar	Africa	≥5 years	23046310	2.14738	1.00463	3.82131
Protozoa	CRYP	Cryptosporidium spp.	2018	Mortality	Rate per 100,000	MDG	Madagascar	Africa	All ages	27136737	4.64231	2.49209	7.49586
Protozoa	CRYP	Cryptosporidium spp.	2018	Mortality	Rate per 100,000	MDV	Maldives	South-East Asia	<5 years	35829	0.0308809	0.00640626	0.0912409
Protozoa	CRYP	Cryptosporidium spp.	2018	Mortality	Rate per 100,000	MDV	Maldives	South-East Asia	≥5 years	429905	0.0424528	0.0115289	0.108173
Protozoa	CRYP	Cryptosporidium spp.	2018	Mortality	Rate per 100,000	MDV	Maldives	South-East Asia	All ages	465734	0.0415626	0.0116359	0.107237
Protozoa	CRYP	Cryptosporidium spp.	2018	Mortality	Rate per 100,000	MEX	Mexico	Americas	<5 years	10884770	0.421861	0.137728	1.07438
Protozoa	CRYP	Cryptosporidium spp.	2018	Mortality	Rate per 100,000	MEX	Mexico	Americas	≥5 years	113093617	0.08172	0.0249797	0.227523
Protozoa	CRYP	Cryptosporidium spp.	2018	Mortality	Rate per 100,000	MEX	Mexico	Americas	All ages	123978387	0.111583	0.0362334	0.298863
Protozoa	CRYP	Cryptosporidium spp.	2018	Mortality	Rate per 100,000	MHL	Marshall Islands	Western Pacific	<5 years	5005	0.584451	0.0999705	1.88125
Protozoa	CRYP	Cryptosporidium spp.	2018	Mortality	Rate per 100,000	MHL	Marshall Islands	Western Pacific	≥5 years	40913	0.0708417	0.0154469	0.191012
Protozoa	CRYP	Cryptosporidium spp.	2018	Mortality	Rate per 100,000	MHL	Marshall Islands	Western Pacific	All ages	45918	0.126824	0.0271744	0.360064
Protozoa	CRYP	Cryptosporidium spp.	2018	Mortality	Rate per 100,000	MKD	North Macedonia	Europe	<5 years	113099	0.07023	0.0121225	0.232654
Protozoa	CRYP	Cryptosporidium spp.	2018	Mortality	Rate per 100,000	MKD	North Macedonia	Europe	≥5 years	1817267	0	0	0
Protozoa	CRYP	Cryptosporidium spp.	2018	Mortality	Rate per 100,000	MKD	North Macedonia	Europe	All ages	1930366	0.00411474	0.00071025	0.013631
Protozoa	CRYP	Cryptosporidium spp.	2018	Mortality	Rate per 100,000	MLI	Mali	Africa	<5 years	3760913	31.5158	15.5147	53.905
Protozoa	CRYP	Cryptosporidium spp.	2018	Mortality	Rate per 100,000	MLI	Mali	Africa	≥5 years	16366118	2.46284	1.06497	4.71788
Protozoa	CRYP	Cryptosporidium spp.	2018	Mortality	Rate per 100,000	MLI	Mali	Africa	All ages	20127031	7.89165	3.85486	13.8108
Protozoa	CRYP	Cryptosporidium spp.	2018	Mortality	Rate per 100,000	MLT	Malta	Europe	<5 years	22967	0.0465967	0.0225282	0.0781911
Protozoa	CRYP	Cryptosporidium spp.	2018	Mortality	Rate per 100,000	MLT	Malta	Europe	≥5 years	452643	0.0173225	0.00837493	0.0290678
Protozoa	CRYP	Cryptosporidium spp.	2018	Mortality	Rate per 100,000	MLT	Malta	Europe	All ages	475610	0.0187361	0.00905839	0.0314399
Protozoa	CRYP	Cryptosporidium spp.	2018	Mortality	Rate per 100,000	MMR	Myanmar	South-East Asia	<5 years	4510423	3.32392	1.35567	6.65473
Protozoa	CRYP	Cryptosporidium spp.	2018	Mortality	Rate per 100,000	MMR	Myanmar	South-East Asia	≥5 years	47577944	0.129525	0.0520229	0.272308
Protozoa	CRYP	Cryptosporidium spp.	2018	Mortality	Rate per 100,000	MMR	Myanmar	South-East Asia	All ages	52088367	0.406133	0.167866	0.823824
Protozoa	CRYP	Cryptosporidium spp.	2018	Mortality	Rate per 100,000	MNE	Montenegro	Europe	<5 years	37811	0	0	0
Protozoa	CRYP	Cryptosporidium spp.	2018	Mortality	Rate per 100,000	MNE	Montenegro	Europe	≥5 years	580241	0.000934803	0.000281695	0.0023874
Protozoa	CRYP	Cryptosporidium spp.	2018	Mortality	Rate per 100,000	MNE	Montenegro	Europe	All ages	618052	0.000877614	0.000264461	0.00224134
Protozoa	CRYP	Cryptosporidium spp.	2018	Mortality	Rate per 100,000	MNG	Mongolia	Western Pacific	<5 years	392999	0.325325	0.0999777	0.77118
Protozoa	CRYP	Cryptosporidium spp.	2018	Mortality	Rate per 100,000	MNG	Mongolia	Western Pacific	≥5 years	2742844	0.000790984	0.000231867	0.00194418
Protozoa	CRYP	Cryptosporidium spp.	2018	Mortality	Rate per 100,000	MNG	Mongolia	Western Pacific	All ages	3135843	0.0414631	0.012765	0.0982858
Protozoa	CRYP	Cryptosporidium spp.	2018	Mortality	Rate per 100,000	MOZ	Mozambique	Africa	<5 years	5005572	14.0425	6.77417	23.9834
Protozoa	CRYP	Cryptosporidium spp.	2018	Mortality	Rate per 100,000	MOZ	Mozambique	Africa	≥5 years	23586599	2.62774	1.24663	5.01932
Protozoa	CRYP	Cryptosporidium spp.	2018	Mortality	Rate per 100,000	MOZ	Mozambique	Africa	All ages	28592171	4.62609	2.2678	8.21302
Protozoa	CRYP	Cryptosporidium spp.	2018	Mortality	Rate per 100,000	MRT	Mauritania	Africa	<5 years	717447	7.3769	4.08825	12.2932
Protozoa	CRYP	Cryptosporidium spp.	2018	Mortality	Rate per 100,000	MRT	Mauritania	Africa	≥5 years	3555933	0.719302	0.353963	1.26626
Protozoa	CRYP	Cryptosporidium spp.	2018	Mortality	Rate per 100,000	MRT	Mauritania	Africa	All ages	4273380	1.83703	0.999718	3.00173
Protozoa	CRYP	Cryptosporidium spp.	2018	Mortality	Rate per 100,000	MUS	Mauritius	Africa	<5 years	64807	0.235949	0.0526646	0.628528
Protozoa	CRYP	Cryptosporidium spp.	2018	Mortality	Rate per 100,000	MUS	Mauritius	Africa	≥5 years	1225119	0.0773672	0.0304037	0.159095
Protozoa	CRYP	Cryptosporidium spp.	2018	Mortality	Rate per 100,000	MUS	Mauritius	Africa	All ages	1289926	0.0853345	0.0337372	0.168727
Protozoa	CRYP	Cryptosporidium spp.	2018	Mortality	Rate per 100,000	MWI	Malawi	Africa	<5 years	2884434	8.11183	3.51875	15.1307
Protozoa	CRYP	Cryptosporidium spp.	2018	Mortality	Rate per 100,000	MWI	Malawi	Africa	≥5 years	15398106	2.34016	0.909802	4.61187
Protozoa	CRYP	Cryptosporidium spp.	2018	Mortality	Rate per 100,000	MWI	Malawi	Africa	All ages	18282540	3.25075	1.35553	6.20285
Protozoa	CRYP	Cryptosporidium spp.	2018	Mortality	Rate per 100,000	MYS	Malaysia	Western Pacific	<5 years	2703541	0.026392	0.00652458	0.0689454
Protozoa	CRYP	Cryptosporidium spp.	2018	Mortality	Rate per 100,000	MYS	Malaysia	Western Pacific	≥5 years	29934154	0.0343278	0.00794567	0.0934828
Protozoa	CRYP	Cryptosporidium spp.	2018	Mortality	Rate per 100,000	MYS	Malaysia	Western Pacific	All ages	32637695	0.0336704	0.00782979	0.0911886
Protozoa	CRYP	Cryptosporidium spp.	2018	Mortality	Rate per 100,000	NAM	Namibia	Africa	<5 years	358737	5.25485	2.18121	11.069
Protozoa	CRYP	Cryptosporidium spp.	2018	Mortality	Rate per 100,000	NAM	Namibia	Africa	≥5 years	2182643	1.09961	0.423279	2.25974
Protozoa	CRYP	Cryptosporidium spp.	2018	Mortality	Rate per 100,000	NAM	Namibia	Africa	All ages	2541380	1.68616	0.730705	3.35046
Protozoa	CRYP	Cryptosporidium spp.	2018	Mortality	Rate per 100,000	NER	Niger	Africa	<5 years	4194604	35.9401	19.5532	59.9162
Protozoa	CRYP	Cryptosporidium spp.	2018	Mortality	Rate per 100,000	NER	Niger	Africa	≥5 years	17613617	3.354	1.59786	6.36466
Protozoa	CRYP	Cryptosporidium spp.	2018	Mortality	Rate per 100,000	NER	Niger	Africa	All ages	21808221	9.62163	5.10233	16.061
Protozoa	CRYP	Cryptosporidium spp.	2018	Mortality	Rate per 100,000	NGA	Nigeria	Africa	<5 years	33401445	56.6361	24.7798	113.106
Protozoa	CRYP	Cryptosporidium spp.	2018	Mortality	Rate per 100,000	NGA	Nigeria	Africa	≥5 years	169245613	1.50443	0.589976	3.16207
Protozoa	CRYP	Cryptosporidium spp.	2018	Mortality	Rate per 100,000	NGA	Nigeria	Africa	All ages	202647058	10.5916	4.57455	20.9755
Protozoa	CRYP	Cryptosporidium spp.	2018	Mortality	Rate per 100,000	NIC	Nicaragua	Americas	<5 years	673047	0.330463	0.0859758	0.861657
Protozoa	CRYP	Cryptosporidium spp.	2018	Mortality	Rate per 100,000	NIC	Nicaragua	Americas	≥5 years	5685002	0.00946432	0.00229616	0.0264241
Protozoa	CRYP	Cryptosporidium spp.	2018	Mortality	Rate per 100,000	NIC	Nicaragua	Americas	All ages	6358049	0.0434444	0.0116782	0.113584
Protozoa	CRYP	Cryptosporidium spp.	2018	Mortality	Rate per 100,000	NIU	Niue	Western Pacific	<5 years	130	0.0307922	0.0148872	0.0516706
Protozoa	CRYP	Cryptosporidium spp.	2018	Mortality	Rate per 100,000	NIU	Niue	Western Pacific	≥5 years	1649	0.0177856	0.00859887	0.029845
Protozoa	CRYP	Cryptosporidium spp.	2018	Mortality	Rate per 100,000	NIU	Niue	Western Pacific	All ages	1779	0.0187361	0.00905839	0.0314399
Protozoa	CRYP	Cryptosporidium spp.	2018	Mortality	Rate per 100,000	NLD	Netherlands	Europe	<5 years	881790	0.0443224	0.0214287	0.0743748
Protozoa	CRYP	Cryptosporidium spp.	2018	Mortality	Rate per 100,000	NLD	Netherlands	Europe	≥5 years	16487437	0.0173677	0.0083968	0.0291437
Protozoa	CRYP	Cryptosporidium spp.	2018	Mortality	Rate per 100,000	NLD	Netherlands	Europe	All ages	17369227	0.0187361	0.00905839	0.0314399
Protozoa	CRYP	Cryptosporidium spp.	2018	Mortality	Rate per 100,000	NOR	Norway	Europe	<5 years	299568	0.0397755	0.0192304	0.066745
Protozoa	CRYP	Cryptosporidium spp.	2018	Mortality	Rate per 100,000	NOR	Norway	Europe	≥5 years	4995890	0.0174745	0.00844845	0.0293229
Protozoa	CRYP	Cryptosporidium spp.	2018	Mortality	Rate per 100,000	NOR	Norway	Europe	All ages	5295458	0.0187361	0.00905839	0.0314399
Protozoa	CRYP	Cryptosporidium spp.	2018	Mortality	Rate per 100,000	NPL	Nepal	South-East Asia	<5 years	2923535	1.09396	0.496008	1.99779
Protozoa	CRYP	Cryptosporidium spp.	2018	Mortality	Rate per 100,000	NPL	Nepal	South-East Asia	≥5 years	25106438	0.184218	0.0716206	0.36767
Protozoa	CRYP	Cryptosporidium spp.	2018	Mortality	Rate per 100,000	NPL	Nepal	South-East Asia	All ages	28029973	0.279105	0.119057	0.534002
Protozoa	CRYP	Cryptosporidium spp.	2018	Mortality	Rate per 100,000	NRU	Nauru	Western Pacific	<5 years	1552	0.0165382	0.00799576	0.0277517
Protozoa	CRYP	Cryptosporidium spp.	2018	Mortality	Rate per 100,000	NRU	Nauru	Western Pacific	≥5 years	9855	0.0190822	0.00922574	0.0320208
Protozoa	CRYP	Cryptosporidium spp.	2018	Mortality	Rate per 100,000	NRU	Nauru	Western Pacific	All ages	11407	0.0187361	0.00905839	0.0314399
Protozoa	CRYP	Cryptosporidium spp.	2018	Mortality	Rate per 100,000	NZL	New Zealand	Western Pacific	<5 years	305272	0.0358182	0.0173171	0.0601044
Protozoa	CRYP	Cryptosporidium spp.	2018	Mortality	Rate per 100,000	NZL	New Zealand	Western Pacific	≥5 years	4554126	0.0175911	0.00850479	0.0295185
Protozoa	CRYP	Cryptosporidium spp.	2018	Mortality	Rate per 100,000	NZL	New Zealand	Western Pacific	All ages	4859398	0.0187361	0.00905839	0.0314399
Protozoa	CRYP	Cryptosporidium spp.	2018	Mortality	Rate per 100,000	OMN	Oman	Eastern Mediterranean	<5 years	425513	0.0242429	0.0117208	0.0406806
Protozoa	CRYP	Cryptosporidium spp.	2018	Mortality	Rate per 100,000	OMN	Oman	Eastern Mediterranean	≥5 years	4158963	0.0181727	0.00878599	0.0304945
Protozoa	CRYP	Cryptosporidium spp.	2018	Mortality	Rate per 100,000	OMN	Oman	Eastern Mediterranean	All ages	4584476	0.0187361	0.00905839	0.0314399
Protozoa	CRYP	Cryptosporidium spp.	2018	Mortality	Rate per 100,000	PAK	Pakistan	Eastern Mediterranean	<5 years	30758854	10.201	4.4771	18.9981
Protozoa	CRYP	Cryptosporidium spp.	2018	Mortality	Rate per 100,000	PAK	Pakistan	Eastern Mediterranean	≥5 years	194272958	0.864277	0.361194	1.87019
Protozoa	CRYP	Cryptosporidium spp.	2018	Mortality	Rate per 100,000	PAK	Pakistan	Eastern Mediterranean	All ages	225031812	2.14048	0.927543	4.13103
Protozoa	CRYP	Cryptosporidium spp.	2018	Mortality	Rate per 100,000	PAN	Panama	Americas	<5 years	387830	0.0239822	0.0115948	0.0402432
Protozoa	CRYP	Cryptosporidium spp.	2018	Mortality	Rate per 100,000	PAN	Panama	Americas	≥5 years	3745718	0.0181929	0.00879578	0.0305285
Protozoa	CRYP	Cryptosporidium spp.	2018	Mortality	Rate per 100,000	PAN	Panama	Americas	All ages	4133548	0.0187361	0.00905839	0.0314399
Protozoa	CRYP	Cryptosporidium spp.	2018	Mortality	Rate per 100,000	PER	Peru	Americas	<5 years	2711270	0.457725	0.172514	0.982386
Protozoa	CRYP	Cryptosporidium spp.	2018	Mortality	Rate per 100,000	PER	Peru	Americas	≥5 years	28845218	0.0382224	0.013156	0.0940408
Protozoa	CRYP	Cryptosporidium spp.	2018	Mortality	Rate per 100,000	PER	Peru	Americas	All ages	31556488	0.0742653	0.0268517	0.169215
Protozoa	CRYP	Cryptosporidium spp.	2018	Mortality	Rate per 100,000	PHL	Philippines	Western Pacific	<5 years	11577465	1.80851	0.55407	4.33211
Protozoa	CRYP	Cryptosporidium spp.	2018	Mortality	Rate per 100,000	PHL	Philippines	Western Pacific	≥5 years	97221695	0.0544467	0.0158037	0.129495
Protozoa	CRYP	Cryptosporidium spp.	2018	Mortality	Rate per 100,000	PHL	Philippines	Western Pacific	All ages	108799160	0.241099	0.0728227	0.57115
Protozoa	CRYP	Cryptosporidium spp.	2018	Mortality	Rate per 100,000	PLW	Palau	Western Pacific	<5 years	1126	0.648433	0.0917622	2.09087
Protozoa	CRYP	Cryptosporidium spp.	2018	Mortality	Rate per 100,000	PLW	Palau	Western Pacific	≥5 years	16695	0.18593	0.0329102	0.561788
Protozoa	CRYP	Cryptosporidium spp.	2018	Mortality	Rate per 100,000	PLW	Palau	Western Pacific	All ages	17821	0.215153	0.0384022	0.639983
Protozoa	CRYP	Cryptosporidium spp.	2018	Mortality	Rate per 100,000	PNG	Papua New Guinea	Western Pacific	<5 years	1179406	3.37954	0.941281	8.25237
Protozoa	CRYP	Cryptosporidium spp.	2018	Mortality	Rate per 100,000	PNG	Papua New Guinea	Western Pacific	≥5 years	8107430	0.260613	0.0757339	0.641335
Protozoa	CRYP	Cryptosporidium spp.	2018	Mortality	Rate per 100,000	PNG	Papua New Guinea	Western Pacific	All ages	9286836	0.65671	0.198571	1.65006
Protozoa	CRYP	Cryptosporidium spp.	2018	Mortality	Rate per 100,000	POL	Poland	Europe	<5 years	1909058	0.045083	0.0217964	0.0756511
Protozoa	CRYP	Cryptosporidium spp.	2018	Mortality	Rate per 100,000	POL	Poland	Europe	≥5 years	36340264	0.017352	0.00838923	0.0291174
Protozoa	CRYP	Cryptosporidium spp.	2018	Mortality	Rate per 100,000	POL	Poland	Europe	All ages	38249322	0.0187361	0.00905839	0.0314399
Protozoa	CRYP	Cryptosporidium spp.	2018	Mortality	Rate per 100,000	PRK	North Korea	South-East Asia	<5 years	1684175	0.442619	0.178784	0.864986
Protozoa	CRYP	Cryptosporidium spp.	2018	Mortality	Rate per 100,000	PRK	North Korea	South-East Asia	≥5 years	24192008	0.00657912	0.00259272	0.0134735
Protozoa	CRYP	Cryptosporidium spp.	2018	Mortality	Rate per 100,000	PRK	North Korea	South-East Asia	All ages	25876183	0.0349592	0.0147891	0.0667392
Protozoa	CRYP	Cryptosporidium spp.	2018	Mortality	Rate per 100,000	PRT	Portugal	Europe	<5 years	423921	0.0548133	0.0265007	0.0919789
Protozoa	CRYP	Cryptosporidium spp.	2018	Mortality	Rate per 100,000	PRT	Portugal	Europe	≥5 years	9902806	0.0171917	0.00831172	0.0288484
Protozoa	CRYP	Cryptosporidium spp.	2018	Mortality	Rate per 100,000	PRT	Portugal	Europe	All ages	10326727	0.0187361	0.00905839	0.0314399
Protozoa	CRYP	Cryptosporidium spp.	2018	Mortality	Rate per 100,000	PRY	Paraguay	Americas	<5 years	674542	0.585287	0.193522	1.38509
Protozoa	CRYP	Cryptosporidium spp.	2018	Mortality	Rate per 100,000	PRY	Paraguay	Americas	≥5 years	5708622	0.0309574	0.0124519	0.067988
Protozoa	CRYP	Cryptosporidium spp.	2018	Mortality	Rate per 100,000	PRY	Paraguay	Americas	All ages	6383164	0.0895364	0.0346656	0.197658
Protozoa	CRYP	Cryptosporidium spp.	2018	Mortality	Rate per 100,000	QAT	Qatar	Eastern Mediterranean	<5 years	143700	0.0429424	0.0207615	0.0720591
Protozoa	CRYP	Cryptosporidium spp.	2018	Mortality	Rate per 100,000	QAT	Qatar	Eastern Mediterranean	≥5 years	2598726	0.0173976	0.00841125	0.0291938
Protozoa	CRYP	Cryptosporidium spp.	2018	Mortality	Rate per 100,000	QAT	Qatar	Eastern Mediterranean	All ages	2742426	0.0187361	0.00905839	0.0314399
Protozoa	CRYP	Cryptosporidium spp.	2018	Mortality	Rate per 100,000	ROU	Romania	Europe	<5 years	1002337	0.0441024	0.0213223	0.0740056
Protozoa	CRYP	Cryptosporidium spp.	2018	Mortality	Rate per 100,000	ROU	Romania	Europe	≥5 years	18643365	0.0173723	0.00839904	0.0291515
Protozoa	CRYP	Cryptosporidium spp.	2018	Mortality	Rate per 100,000	ROU	Romania	Europe	All ages	19645702	0.0187361	0.00905839	0.0314399
Protozoa	CRYP	Cryptosporidium spp.	2018	Mortality	Rate per 100,000	RUS	Russia	Europe	<5 years	9355062	0.0209388	0.00638939	0.0505777
Protozoa	CRYP	Cryptosporidium spp.	2018	Mortality	Rate per 100,000	RUS	Russia	Europe	≥5 years	136993720	0.0051455	0.00159247	0.0130952
Protozoa	CRYP	Cryptosporidium spp.	2018	Mortality	Rate per 100,000	RUS	Russia	Europe	All ages	146348782	0.00615505	0.00189143	0.0154598
Protozoa	CRYP	Cryptosporidium spp.	2018	Mortality	Rate per 100,000	RWA	Rwanda	Africa	<5 years	1777042	7.71839	3.84437	13.3839
Protozoa	CRYP	Cryptosporidium spp.	2018	Mortality	Rate per 100,000	RWA	Rwanda	Africa	≥5 years	10567362	1.11514	0.49907	2.04835
Protozoa	CRYP	Cryptosporidium spp.	2018	Mortality	Rate per 100,000	RWA	Rwanda	Africa	All ages	12344404	2.06571	1.01585	3.54704
Protozoa	CRYP	Cryptosporidium spp.	2018	Mortality	Rate per 100,000	SAU	Saudi Arabia	Eastern Mediterranean	<5 years	2856549	0.0240989	0.0116512	0.040439
Protozoa	CRYP	Cryptosporidium spp.	2018	Mortality	Rate per 100,000	SAU	Saudi Arabia	Eastern Mediterranean	≥5 years	27737094	0.0181838	0.00879137	0.0305132
Protozoa	CRYP	Cryptosporidium spp.	2018	Mortality	Rate per 100,000	SAU	Saudi Arabia	Eastern Mediterranean	All ages	30593643	0.0187361	0.00905839	0.0314399
Protozoa	CRYP	Cryptosporidium spp.	2018	Mortality	Rate per 100,000	SDN	Sudan	Eastern Mediterranean	<5 years	6792264	5.97793	1.70482	14.067
Protozoa	CRYP	Cryptosporidium spp.	2018	Mortality	Rate per 100,000	SDN	Sudan	Eastern Mediterranean	≥5 years	36746874	0.0653788	0.0157482	0.177695
Protozoa	CRYP	Cryptosporidium spp.	2018	Mortality	Rate per 100,000	SDN	Sudan	Eastern Mediterranean	All ages	43539138	0.987759	0.279646	2.3709
Protozoa	CRYP	Cryptosporidium spp.	2018	Mortality	Rate per 100,000	SEAR	South-East Asian Region	South-East Asia	<5 years	175135016	2.15455	1.18944	3.52369
Protozoa	CRYP	Cryptosporidium spp.	2018	Mortality	Rate per 100,000	SEAR	South-East Asian Region	South-East Asia	≥5 years	1825553481	0.925726	0.469104	1.64573
Protozoa	CRYP	Cryptosporidium spp.	2018	Mortality	Rate per 100,000	SEAR	South-East Asian Region	South-East Asia	All ages	2000688497	1.03329	0.539019	1.81009
Protozoa	CRYP	Cryptosporidium spp.	2018	Mortality	Rate per 100,000	SEN	Senegal	Africa	<5 years	2384637	6.75187	2.64917	13.4906
Protozoa	CRYP	Cryptosporidium spp.	2018	Mortality	Rate per 100,000	SEN	Senegal	Africa	≥5 years	13310356	1.04806	0.361479	2.35139
Protozoa	CRYP	Cryptosporidium spp.	2018	Mortality	Rate per 100,000	SEN	Senegal	Africa	All ages	15694993	1.91467	0.724349	4.03931
Protozoa	CRYP	Cryptosporidium spp.	2018	Mortality	Rate per 100,000	SGP	Singapore	Western Pacific	<5 years	236441	0.0534017	0.0258183	0.0896103
Protozoa	CRYP	Cryptosporidium spp.	2018	Mortality	Rate per 100,000	SGP	Singapore	Western Pacific	≥5 years	5374945	0.0172112	0.00832113	0.0288811
Protozoa	CRYP	Cryptosporidium spp.	2018	Mortality	Rate per 100,000	SGP	Singapore	Western Pacific	All ages	5611386	0.0187361	0.00905839	0.0314399
Protozoa	CRYP	Cryptosporidium spp.	2018	Mortality	Rate per 100,000	SLB	Solomon Islands	Western Pacific	<5 years	101322	0.649312	0.17106	1.63235
Protozoa	CRYP	Cryptosporidium spp.	2018	Mortality	Rate per 100,000	SLB	Solomon Islands	Western Pacific	≥5 years	596059	0.249297	0.0787559	0.590945
Protozoa	CRYP	Cryptosporidium spp.	2018	Mortality	Rate per 100,000	SLB	Solomon Islands	Western Pacific	All ages	697381	0.307415	0.0979602	0.724225
Protozoa	CRYP	Cryptosporidium spp.	2018	Mortality	Rate per 100,000	SLE	Sierra Leone	Africa	<5 years	1098986	27.1605	14.6025	44.8352
Protozoa	CRYP	Cryptosporidium spp.	2018	Mortality	Rate per 100,000	SLE	Sierra Leone	Africa	≥5 years	6367564	2.41798	1.16458	4.54532
Protozoa	CRYP	Cryptosporidium spp.	2018	Mortality	Rate per 100,000	SLE	Sierra Leone	Africa	All ages	7466550	6.05978	3.19128	10.3433
Protozoa	CRYP	Cryptosporidium spp.	2018	Mortality	Rate per 100,000	SLV	El Salvador	Americas	<5 years	548633	0.229581	0.0914995	0.502366
Protozoa	CRYP	Cryptosporidium spp.	2018	Mortality	Rate per 100,000	SLV	El Salvador	Americas	≥5 years	5669506	0.0717238	0.0296123	0.15141
Protozoa	CRYP	Cryptosporidium spp.	2018	Mortality	Rate per 100,000	SLV	El Salvador	Americas	All ages	6218139	0.0856517	0.0371115	0.176897
Protozoa	CRYP	Cryptosporidium spp.	2018	Mortality	Rate per 100,000	SMR	San Marino	Europe	<5 years	1453	0.0533729	0.0258043	0.0895619
Protozoa	CRYP	Cryptosporidium spp.	2018	Mortality	Rate per 100,000	SMR	San Marino	Europe	≥5 years	33012	0.0172116	0.00832133	0.0288817
Protozoa	CRYP	Cryptosporidium spp.	2018	Mortality	Rate per 100,000	SMR	San Marino	Europe	All ages	34465	0.0187361	0.00905839	0.0314399
Protozoa	CRYP	Cryptosporidium spp.	2018	Mortality	Rate per 100,000	SOM	Somalia	Eastern Mediterranean	<5 years	2935856	22.7052	4.95543	60.5991
Protozoa	CRYP	Cryptosporidium spp.	2018	Mortality	Rate per 100,000	SOM	Somalia	Eastern Mediterranean	≥5 years	12239083	2.18143	0.69753	4.99456
Protozoa	CRYP	Cryptosporidium spp.	2018	Mortality	Rate per 100,000	SOM	Somalia	Eastern Mediterranean	All ages	15174939	6.15211	1.74965	15.4834
Protozoa	CRYP	Cryptosporidium spp.	2018	Mortality	Rate per 100,000	SRB	Serbia	Europe	<5 years	327027	0.0038131	3.75596e-05	0.0238637
Protozoa	CRYP	Cryptosporidium spp.	2018	Mortality	Rate per 100,000	SRB	Serbia	Europe	≥5 years	6719829	0.0230778	0.0066688	0.0602223
Protozoa	CRYP	Cryptosporidium spp.	2018	Mortality	Rate per 100,000	SRB	Serbia	Europe	All ages	7046856	0.0221837	0.00653923	0.0575444
Protozoa	CRYP	Cryptosporidium spp.	2018	Mortality	Rate per 100,000	SSD	South Sudan	Africa	<5 years	1512054	19.9725	6.37609	43.353
Protozoa	CRYP	Cryptosporidium spp.	2018	Mortality	Rate per 100,000	SSD	South Sudan	Africa	≥5 years	8447966	3.43733	1.63833	6.23284
Protozoa	CRYP	Cryptosporidium spp.	2018	Mortality	Rate per 100,000	SSD	South Sudan	Africa	All ages	9960020	5.94757	2.55661	10.3124
Protozoa	CRYP	Cryptosporidium spp.	2018	Mortality	Rate per 100,000	STP	Sao Tome and Principe	Africa	<5 years	30443	1.93546	0.78157	3.80242
Protozoa	CRYP	Cryptosporidium spp.	2018	Mortality	Rate per 100,000	STP	Sao Tome and Principe	Africa	≥5 years	178146	0.387362	0.186558	0.716525
Protozoa	CRYP	Cryptosporidium spp.	2018	Mortality	Rate per 100,000	STP	Sao Tome and Principe	Africa	All ages	208589	0.613302	0.296227	1.09239
Protozoa	CRYP	Cryptosporidium spp.	2018	Mortality	Rate per 100,000	SUR	Suriname	Americas	<5 years	55090	0.15806	0.0322091	0.400857
Protozoa	CRYP	Cryptosporidium spp.	2018	Mortality	Rate per 100,000	SUR	Suriname	Americas	≥5 years	541540	0.0876689	0.0331032	0.18418
Protozoa	CRYP	Cryptosporidium spp.	2018	Mortality	Rate per 100,000	SUR	Suriname	Americas	All ages	596630	0.0941685	0.0354176	0.200296
Protozoa	CRYP	Cryptosporidium spp.	2018	Mortality	Rate per 100,000	SVK	Slovakia	Europe	<5 years	287952	0.0425064	0.0205507	0.0713275
Protozoa	CRYP	Cryptosporidium spp.	2018	Mortality	Rate per 100,000	SVK	Slovakia	Europe	≥5 years	5151647	0.0174075	0.00841602	0.0292104
Protozoa	CRYP	Cryptosporidium spp.	2018	Mortality	Rate per 100,000	SVK	Slovakia	Europe	All ages	5439599	0.0187361	0.00905839	0.0314399
Protozoa	CRYP	Cryptosporidium spp.	2018	Mortality	Rate per 100,000	SVN	Slovenia	Europe	<5 years	103508	0.0448431	0.0216804	0.0752486
Protozoa	CRYP	Cryptosporidium spp.	2018	Mortality	Rate per 100,000	SVN	Slovenia	Europe	≥5 years	1959313	0.0173569	0.00839158	0.0291256
Protozoa	CRYP	Cryptosporidium spp.	2018	Mortality	Rate per 100,000	SVN	Slovenia	Europe	All ages	2062821	0.0187361	0.00905839	0.0314399
Protozoa	CRYP	Cryptosporidium spp.	2018	Mortality	Rate per 100,000	SWE	Sweden	Europe	<5 years	602050	0.0378246	0.0182872	0.0634713
Protozoa	CRYP	Cryptosporidium spp.	2018	Mortality	Rate per 100,000	SWE	Sweden	Europe	≥5 years	9518385	0.0175287	0.00847466	0.0294139
Protozoa	CRYP	Cryptosporidium spp.	2018	Mortality	Rate per 100,000	SWE	Sweden	Europe	All ages	10120435	0.0187361	0.00905839	0.0314399
Protozoa	CRYP	Cryptosporidium spp.	2018	Mortality	Rate per 100,000	SWZ	Eswatini	Africa	<5 years	143975	9.18184	4.52798	16.2852
Protozoa	CRYP	Cryptosporidium spp.	2018	Mortality	Rate per 100,000	SWZ	Eswatini	Africa	≥5 years	1019535	1.90869	0.932747	3.62839
Protozoa	CRYP	Cryptosporidium spp.	2018	Mortality	Rate per 100,000	SWZ	Eswatini	Africa	All ages	1163510	2.80868	1.36688	4.94862
Protozoa	CRYP	Cryptosporidium spp.	2018	Mortality	Rate per 100,000	SYC	Seychelles	Africa	<5 years	8424	0.496535	0.161587	1.14071
Protozoa	CRYP	Cryptosporidium spp.	2018	Mortality	Rate per 100,000	SYC	Seychelles	Africa	≥5 years	105313	0.235538	0.0899188	0.495661
Protozoa	CRYP	Cryptosporidium spp.	2018	Mortality	Rate per 100,000	SYC	Seychelles	Africa	All ages	113737	0.254869	0.0968386	0.536577
Protozoa	CRYP	Cryptosporidium spp.	2018	Mortality	Rate per 100,000	SYR	Syria	Eastern Mediterranean	<5 years	2034530	0.952392	0.297133	2.19486
Protozoa	CRYP	Cryptosporidium spp.	2018	Mortality	Rate per 100,000	SYR	Syria	Eastern Mediterranean	≥5 years	17164998	0.0137342	0.00404288	0.0334418
Protozoa	CRYP	Cryptosporidium spp.	2018	Mortality	Rate per 100,000	SYR	Syria	Eastern Mediterranean	All ages	19199528	0.113202	0.0347	0.260117
Protozoa	CRYP	Cryptosporidium spp.	2018	Mortality	Rate per 100,000	TCD	Chad	Africa	<5 years	3070258	36.114	18.346	59.0751
Protozoa	CRYP	Cryptosporidium spp.	2018	Mortality	Rate per 100,000	TCD	Chad	Africa	≥5 years	12808115	2.91014	1.33023	5.20037
Protozoa	CRYP	Cryptosporidium spp.	2018	Mortality	Rate per 100,000	TCD	Chad	Africa	All ages	15878373	9.33046	4.79622	15.2346
Protozoa	CRYP	Cryptosporidium spp.	2018	Mortality	Rate per 100,000	TGO	Togo	Africa	<5 years	1249788	14.6814	7.93656	24.3666
Protozoa	CRYP	Cryptosporidium spp.	2018	Mortality	Rate per 100,000	TGO	Togo	Africa	≥5 years	6907510	1.99215	0.99006	3.58422
Protozoa	CRYP	Cryptosporidium spp.	2018	Mortality	Rate per 100,000	TGO	Togo	Africa	All ages	8157298	3.93628	2.09134	6.54945
Protozoa	CRYP	Cryptosporidium spp.	2018	Mortality	Rate per 100,000	THA	Thailand	South-East Asia	<5 years	3701764	0.0561106	0.0169931	0.122029
Protozoa	CRYP	Cryptosporidium spp.	2018	Mortality	Rate per 100,000	THA	Thailand	South-East Asia	≥5 years	67589150	0.146576	0.0425125	0.332491
Protozoa	CRYP	Cryptosporidium spp.	2018	Mortality	Rate per 100,000	THA	Thailand	South-East Asia	All ages	71290914	0.141879	0.0421094	0.322954
Protozoa	CRYP	Cryptosporidium spp.	2018	Mortality	Rate per 100,000	TJK	Tajikistan	Europe	<5 years	1310209	1.93024	0.532067	5.03651
Protozoa	CRYP	Cryptosporidium spp.	2018	Mortality	Rate per 100,000	TJK	Tajikistan	Europe	≥5 years	7885882	0.0173664	0.00454514	0.0406496
Protozoa	CRYP	Cryptosporidium spp.	2018	Mortality	Rate per 100,000	TJK	Tajikistan	Europe	All ages	9196091	0.289902	0.0806302	0.755076
Protozoa	CRYP	Cryptosporidium spp.	2018	Mortality	Rate per 100,000	TKM	Turkmenistan	Europe	<5 years	802249	1.74227	0.502981	4.17409
Protozoa	CRYP	Cryptosporidium spp.	2018	Mortality	Rate per 100,000	TKM	Turkmenistan	Europe	≥5 years	5778860	0.00288135	0.000902826	0.00731779
Protozoa	CRYP	Cryptosporidium spp.	2018	Mortality	Rate per 100,000	TKM	Turkmenistan	Europe	All ages	6581109	0.214915	0.062052	0.514986
Protozoa	CRYP	Cryptosporidium spp.	2018	Mortality	Rate per 100,000	TLS	Timor-Leste	South-East Asia	<5 years	158939	4.91004	2.12146	9.94059
Protozoa	CRYP	Cryptosporidium spp.	2018	Mortality	Rate per 100,000	TLS	Timor-Leste	South-East Asia	≥5 years	1104664	0.155351	0.0624569	0.316794
Protozoa	CRYP	Cryptosporidium spp.	2018	Mortality	Rate per 100,000	TLS	Timor-Leste	South-East Asia	All ages	1263603	0.753407	0.333607	1.52628
Protozoa	CRYP	Cryptosporidium spp.	2018	Mortality	Rate per 100,000	TON	Tonga	Western Pacific	<5 years	13092	0.0705646	0.0118672	0.229775
Protozoa	CRYP	Cryptosporidium spp.	2018	Mortality	Rate per 100,000	TON	Tonga	Western Pacific	≥5 years	92398	0.038541	0.00818762	0.0980801
Protozoa	CRYP	Cryptosporidium spp.	2018	Mortality	Rate per 100,000	TON	Tonga	Western Pacific	All ages	105490	0.0425154	0.00925135	0.108842
Protozoa	CRYP	Cryptosporidium spp.	2018	Mortality	Rate per 100,000	TTO	Trinidad and Tobago	Americas	<5 years	91420	0.035679	0.0172498	0.0598709
Protozoa	CRYP	Cryptosporidium spp.	2018	Mortality	Rate per 100,000	TTO	Trinidad and Tobago	Americas	≥5 years	1358174	0.0175957	0.00850701	0.0295262
Protozoa	CRYP	Cryptosporidium spp.	2018	Mortality	Rate per 100,000	TTO	Trinidad and Tobago	Americas	All ages	1449594	0.0187361	0.00905839	0.0314399
Protozoa	CRYP	Cryptosporidium spp.	2018	Mortality	Rate per 100,000	TUN	Tunisia	Eastern Mediterranean	<5 years	1080498	0.134554	0.0581301	0.272218
Protozoa	CRYP	Cryptosporidium spp.	2018	Mortality	Rate per 100,000	TUN	Tunisia	Eastern Mediterranean	≥5 years	10629303	0.0253278	0.00990777	0.0532815
Protozoa	CRYP	Cryptosporidium spp.	2018	Mortality	Rate per 100,000	TUN	Tunisia	Eastern Mediterranean	All ages	11709801	0.0354065	0.0150282	0.0683683
Protozoa	CRYP	Cryptosporidium spp.	2018	Mortality	Rate per 100,000	TUR	Turkey	Europe	<5 years	6909070	0.0613744	0.0194334	0.144112
Protozoa	CRYP	Cryptosporidium spp.	2018	Mortality	Rate per 100,000	TUR	Turkey	Europe	≥5 years	76966018	0.00958554	0.0031903	0.0223282
Protozoa	CRYP	Cryptosporidium spp.	2018	Mortality	Rate per 100,000	TUR	Turkey	Europe	All ages	83875088	0.0138516	0.00482895	0.0327391
Protozoa	CRYP	Cryptosporidium spp.	2018	Mortality	Rate per 100,000	TUV	Tuvalu	Western Pacific	<5 years	1178	2.35396	0.483949	6.16024
Protozoa	CRYP	Cryptosporidium spp.	2018	Mortality	Rate per 100,000	TUV	Tuvalu	Western Pacific	≥5 years	9653	0.511234	0.124695	1.38832
Protozoa	CRYP	Cryptosporidium spp.	2018	Mortality	Rate per 100,000	TUV	Tuvalu	Western Pacific	All ages	10831	0.711652	0.169845	1.88357
Protozoa	CRYP	Cryptosporidium spp.	2018	Mortality	Rate per 100,000	TZA	Tanzania	Africa	<5 years	9455723	6.81834	3.52904	12.3336
Protozoa	CRYP	Cryptosporidium spp.	2018	Mortality	Rate per 100,000	TZA	Tanzania	Africa	≥5 years	47120193	1.23326	0.557522	2.43649
Protozoa	CRYP	Cryptosporidium spp.	2018	Mortality	Rate per 100,000	TZA	Tanzania	Africa	All ages	56575916	2.16671	1.10931	3.92534
Protozoa	CRYP	Cryptosporidium spp.	2018	Mortality	Rate per 100,000	UGA	Uganda	Africa	<5 years	7021415	5.10349	2.63907	8.36533
Protozoa	CRYP	Cryptosporidium spp.	2018	Mortality	Rate per 100,000	UGA	Uganda	Africa	≥5 years	33847746	0.975797	0.472382	1.71625
Protozoa	CRYP	Cryptosporidium spp.	2018	Mortality	Rate per 100,000	UGA	Uganda	Africa	All ages	40869161	1.68494	0.873992	2.77213
Protozoa	CRYP	Cryptosporidium spp.	2018	Mortality	Rate per 100,000	UKR	Ukraine	Europe	<5 years	2263623	0.0598689	0.0167579	0.145109
Protozoa	CRYP	Cryptosporidium spp.	2018	Mortality	Rate per 100,000	UKR	Ukraine	Europe	≥5 years	43075145	0.00138369	0.000400251	0.00321176
Protozoa	CRYP	Cryptosporidium spp.	2018	Mortality	Rate per 100,000	UKR	Ukraine	Europe	All ages	45338768	0.00430368	0.00122863	0.00969653
Protozoa	CRYP	Cryptosporidium spp.	2018	Mortality	Rate per 100,000	URY	Uruguay	Americas	<5 years	230686	0.0330893	0.0159978	0.0555251
Protozoa	CRYP	Cryptosporidium spp.	2018	Mortality	Rate per 100,000	URY	Uruguay	Americas	≥5 years	3161662	0.0176888	0.00855207	0.0296826
Protozoa	CRYP	Cryptosporidium spp.	2018	Mortality	Rate per 100,000	URY	Uruguay	Americas	All ages	3392348	0.0187361	0.00905839	0.0314399
Protozoa	CRYP	Cryptosporidium spp.	2018	Mortality	Rate per 100,000	USA	United States	Americas	<5 years	19949900	0.037635	0.0181955	0.063153
Protozoa	CRYP	Cryptosporidium spp.	2018	Mortality	Rate per 100,000	USA	United States	Americas	≥5 years	313725390	0.0175343	0.00847736	0.0294233
Protozoa	CRYP	Cryptosporidium spp.	2018	Mortality	Rate per 100,000	USA	United States	Americas	All ages	333675290	0.0187361	0.00905839	0.0314399
Protozoa	CRYP	Cryptosporidium spp.	2018	Mortality	Rate per 100,000	UZB	Uzbekistan	Europe	<5 years	3547695	0.322416	0.0744881	0.897145
Protozoa	CRYP	Cryptosporidium spp.	2018	Mortality	Rate per 100,000	UZB	Uzbekistan	Europe	≥5 years	28538988	0.00288515	0.000822755	0.00685602
Protozoa	CRYP	Cryptosporidium spp.	2018	Mortality	Rate per 100,000	UZB	Uzbekistan	Europe	All ages	32086683	0.0382144	0.00902692	0.104709
Protozoa	CRYP	Cryptosporidium spp.	2018	Mortality	Rate per 100,000	VCT	Saint Vincent and the Grenadines	Americas	<5 years	7981	0.380631	0.0254649	1.53515
Protozoa	CRYP	Cryptosporidium spp.	2018	Mortality	Rate per 100,000	VCT	Saint Vincent and the Grenadines	Americas	≥5 years	97320	0.0246583	0.00930451	0.0523036
Protozoa	CRYP	Cryptosporidium spp.	2018	Mortality	Rate per 100,000	VCT	Saint Vincent and the Grenadines	Americas	All ages	105301	0.0516382	0.0135275	0.147686
Protozoa	CRYP	Cryptosporidium spp.	2018	Mortality	Rate per 100,000	VEN	Venezuela	Americas	<5 years	2722502	0.387191	0.0850649	1.19329
Protozoa	CRYP	Cryptosporidium spp.	2018	Mortality	Rate per 100,000	VEN	Venezuela	Americas	≥5 years	27604239	0.0392752	0.00849382	0.123839
Protozoa	CRYP	Cryptosporidium spp.	2018	Mortality	Rate per 100,000	VEN	Venezuela	Americas	All ages	30326741	0.0705084	0.0158457	0.222442
Protozoa	CRYP	Cryptosporidium spp.	2018	Mortality	Rate per 100,000	VNM	Vietnam	Western Pacific	<5 years	8335600	0.956355	0.246073	2.53133
Protozoa	CRYP	Cryptosporidium spp.	2018	Mortality	Rate per 100,000	VNM	Vietnam	Western Pacific	≥5 years	87411892	0.0483886	0.0116302	0.132654
Protozoa	CRYP	Cryptosporidium spp.	2018	Mortality	Rate per 100,000	VNM	Vietnam	Western Pacific	All ages	95747492	0.127434	0.0333999	0.338284
Protozoa	CRYP	Cryptosporidium spp.	2018	Mortality	Rate per 100,000	VUT	Vanuatu	Western Pacific	<5 years	42460	0.883161	0.229403	2.1623
Protozoa	CRYP	Cryptosporidium spp.	2018	Mortality	Rate per 100,000	VUT	Vanuatu	Western Pacific	≥5 years	239429	0.296532	0.0847678	0.739715
Protozoa	CRYP	Cryptosporidium spp.	2018	Mortality	Rate per 100,000	VUT	Vanuatu	Western Pacific	All ages	281889	0.384894	0.116245	0.910704
Protozoa	CRYP	Cryptosporidium spp.	2018	Mortality	Rate per 100,000	WPR	Western Pacific Region	Western Pacific	<5 years	126507775	0.355451	0.127972	0.754641
Protozoa	CRYP	Cryptosporidium spp.	2018	Mortality	Rate per 100,000	WPR	Western Pacific Region	Western Pacific	≥5 years	1779718663	0.0120155	0.00540454	0.0240587
Protozoa	CRYP	Cryptosporidium spp.	2018	Mortality	Rate per 100,000	WPR	Western Pacific Region	Western Pacific	All ages	1906226438	0.0348078	0.0139108	0.0713155
Protozoa	CRYP	Cryptosporidium spp.	2018	Mortality	Rate per 100,000	WSM	Samoa	Western Pacific	<5 years	29201	0.52571	0.160374	1.28709
Protozoa	CRYP	Cryptosporidium spp.	2018	Mortality	Rate per 100,000	WSM	Samoa	Western Pacific	≥5 years	177271	0.0938084	0.0270754	0.222616
Protozoa	CRYP	Cryptosporidium spp.	2018	Mortality	Rate per 100,000	WSM	Samoa	Western Pacific	All ages	206472	0.154892	0.0445364	0.355438
Protozoa	CRYP	Cryptosporidium spp.	2018	Mortality	Rate per 100,000	YEM	Yemen	Eastern Mediterranean	<5 years	5355486	4.94676	1.53911	11.2221
Protozoa	CRYP	Cryptosporidium spp.	2018	Mortality	Rate per 100,000	YEM	Yemen	Eastern Mediterranean	≥5 years	28232743	0.0668534	0.0196833	0.163442
Protozoa	CRYP	Cryptosporidium spp.	2018	Mortality	Rate per 100,000	YEM	Yemen	Eastern Mediterranean	All ages	33588229	0.844932	0.261367	1.90729
Protozoa	CRYP	Cryptosporidium spp.	2018	Mortality	Rate per 100,000	ZAF	South Africa	Africa	<5 years	5612089	6.15488	2.73717	11.0342
Protozoa	CRYP	Cryptosporidium spp.	2018	Mortality	Rate per 100,000	ZAF	South Africa	Africa	≥5 years	52517634	1.2994	0.508374	2.44237
Protozoa	CRYP	Cryptosporidium spp.	2018	Mortality	Rate per 100,000	ZAF	South Africa	Africa	All ages	58129723	1.76816	0.760295	3.21221
Protozoa	CRYP	Cryptosporidium spp.	2018	Mortality	Rate per 100,000	ZMB	Zambia	Africa	<5 years	2900189	8.07337	3.33396	16.3934
Protozoa	CRYP	Cryptosporidium spp.	2018	Mortality	Rate per 100,000	ZMB	Zambia	Africa	≥5 years	14806339	0.70981	0.247488	1.5951
Protozoa	CRYP	Cryptosporidium spp.	2018	Mortality	Rate per 100,000	ZMB	Zambia	Africa	All ages	17706528	1.9159	0.77944	3.95633
Protozoa	CRYP	Cryptosporidium spp.	2018	Mortality	Rate per 100,000	ZWE	Zimbabwe	Africa	<5 years	2302153	8.30466	3.51731	17.4258
Protozoa	CRYP	Cryptosporidium spp.	2018	Mortality	Rate per 100,000	ZWE	Zimbabwe	Africa	≥5 years	12618225	2.06568	0.826565	4.51548
Protozoa	CRYP	Cryptosporidium spp.	2018	Mortality	Rate per 100,000	ZWE	Zimbabwe	Africa	All ages	14920378	3.02833	1.18323	6.41716
Protozoa	CRYP	Cryptosporidium spp.	2019	Incidence	Number	AFG	Afghanistan	Eastern Mediterranean	<5 years	6278499	105506	37004.8	239375
Protozoa	CRYP	Cryptosporidium spp.	2019	Incidence	Number	AFG	Afghanistan	Eastern Mediterranean	≥5 years	31003793	169046	49006.9	443236
Protozoa	CRYP	Cryptosporidium spp.	2019	Incidence	Number	AFG	Afghanistan	Eastern Mediterranean	All ages	37282292	274552	90313.3	664656
Protozoa	CRYP	Cryptosporidium spp.	2019	Incidence	Number	AFR	African Region	Africa	<5 years	172804612	9.2712e+06	5.38151e+06	1.49864e+07
Protozoa	CRYP	Cryptosporidium spp.	2019	Incidence	Number	AFR	African Region	Africa	≥5 years	934133184	3.82877e+07	2.04387e+07	6.20129e+07
Protozoa	CRYP	Cryptosporidium spp.	2019	Incidence	Number	AFR	African Region	Africa	All ages	1106937796	4.75589e+07	2.56771e+07	7.56678e+07
Protozoa	CRYP	Cryptosporidium spp.	2019	Incidence	Number	AGO	Angola	Africa	<5 years	5618135	413364	160960	908613
Protozoa	CRYP	Cryptosporidium spp.	2019	Incidence	Number	AGO	Angola	Africa	≥5 years	26212621	1.65984e+06	556757	3.93431e+06
Protozoa	CRYP	Cryptosporidium spp.	2019	Incidence	Number	AGO	Angola	Africa	All ages	31830756	2.0732e+06	714495	4.86572e+06
Protozoa	CRYP	Cryptosporidium spp.	2019	Incidence	Number	ALB	Albania	Europe	<5 years	168497	367.814	94.44	951.679
Protozoa	CRYP	Cryptosporidium spp.	2019	Incidence	Number	ALB	Albania	Europe	≥5 years	2723319	342.935	89.0085	854.54
Protozoa	CRYP	Cryptosporidium spp.	2019	Incidence	Number	ALB	Albania	Europe	All ages	2891816	710.749	196.126	1820.61
Protozoa	CRYP	Cryptosporidium spp.	2019	Incidence	Number	AMR	Region of the Americas	Americas	<5 years	72471674	420097	219652	705480
Protozoa	CRYP	Cryptosporidium spp.	2019	Incidence	Number	AMR	Region of the Americas	Americas	≥5 years	936202393	1.97598e+06	1.01588e+06	3.38099e+06
Protozoa	CRYP	Cryptosporidium spp.	2019	Incidence	Number	AMR	Region of the Americas	Americas	All ages	1008674067	2.39607e+06	1.27077e+06	4.001e+06
Protozoa	CRYP	Cryptosporidium spp.	2019	Incidence	Number	AND	Andorra	Europe	<5 years	2712	26.4639	10.8071	55.1453
Protozoa	CRYP	Cryptosporidium spp.	2019	Incidence	Number	AND	Andorra	Europe	≥5 years	73086	195.255	79.7366	406.87
Protozoa	CRYP	Cryptosporidium spp.	2019	Incidence	Number	AND	Andorra	Europe	All ages	75798	221.718	90.5437	462.015
Protozoa	CRYP	Cryptosporidium spp.	2019	Incidence	Number	ARE	United Arab Emirates	Eastern Mediterranean	<5 years	530040	2810.12	962.298	6298.77
Protozoa	CRYP	Cryptosporidium spp.	2019	Incidence	Number	ARE	United Arab Emirates	Eastern Mediterranean	≥5 years	8867561	20733.5	7099.98	46473.3
Protozoa	CRYP	Cryptosporidium spp.	2019	Incidence	Number	ARE	United Arab Emirates	Eastern Mediterranean	All ages	9397601	23543.6	8062.28	52772.1
Protozoa	CRYP	Cryptosporidium spp.	2019	Incidence	Number	ARG	Argentina	Americas	<5 years	3639440	18557	8038.54	34565.3
Protozoa	CRYP	Cryptosporidium spp.	2019	Incidence	Number	ARG	Argentina	Americas	≥5 years	41191341	65086.6	26302.7	135457
Protozoa	CRYP	Cryptosporidium spp.	2019	Incidence	Number	ARG	Argentina	Americas	All ages	44830781	83643.6	36052.7	172346
Protozoa	CRYP	Cryptosporidium spp.	2019	Incidence	Number	ARM	Armenia	Europe	<5 years	195517	704.525	208.166	1778.74
Protozoa	CRYP	Cryptosporidium spp.	2019	Incidence	Number	ARM	Armenia	Europe	≥5 years	2711937	1813.27	534.742	4603.46
Protozoa	CRYP	Cryptosporidium spp.	2019	Incidence	Number	ARM	Armenia	Europe	All ages	2907454	2517.79	772.888	6432.93
Protozoa	CRYP	Cryptosporidium spp.	2019	Incidence	Number	ATG	Antigua and Barbuda	Americas	<5 years	5270	21.3761	7.18259	49.8187
Protozoa	CRYP	Cryptosporidium spp.	2019	Incidence	Number	ATG	Antigua and Barbuda	Americas	≥5 years	85865	157.716	52.9942	367.57
Protozoa	CRYP	Cryptosporidium spp.	2019	Incidence	Number	ATG	Antigua and Barbuda	Americas	All ages	91135	179.092	60.1768	417.388
Protozoa	CRYP	Cryptosporidium spp.	2019	Incidence	Number	AUS	Australia	Western Pacific	<5 years	1568157	8503.07	2702.65	20617.2
Protozoa	CRYP	Cryptosporidium spp.	2019	Incidence	Number	AUS	Australia	Western Pacific	≥5 years	23741357	62736.9	19940.6	152117
Protozoa	CRYP	Cryptosporidium spp.	2019	Incidence	Number	AUS	Australia	Western Pacific	All ages	25309514	71240	22643.2	172734
Protozoa	CRYP	Cryptosporidium spp.	2019	Incidence	Number	AUT	Austria	Europe	<5 years	435132	3093.29	1263.21	6445.77
Protozoa	CRYP	Cryptosporidium spp.	2019	Incidence	Number	AUT	Austria	Europe	≥5 years	8424672	22822.7	9320.17	47557.8
Protozoa	CRYP	Cryptosporidium spp.	2019	Incidence	Number	AUT	Austria	Europe	All ages	8859804	25916	10583.4	54003.6
Protozoa	CRYP	Cryptosporidium spp.	2019	Incidence	Number	AZE	Azerbaijan	Europe	<5 years	766457	3566.06	1169.5	8266.12
Protozoa	CRYP	Cryptosporidium spp.	2019	Incidence	Number	AZE	Azerbaijan	Europe	≥5 years	9300791	9599.43	3134.27	24170.2
Protozoa	CRYP	Cryptosporidium spp.	2019	Incidence	Number	AZE	Azerbaijan	Europe	All ages	10067248	13165.5	4323.31	32571.2
Protozoa	CRYP	Cryptosporidium spp.	2019	Incidence	Number	BDI	Burundi	Africa	<5 years	2140451	114112	55821.8	199986
Protozoa	CRYP	Cryptosporidium spp.	2019	Incidence	Number	BDI	Burundi	Africa	≥5 years	9928916	482529	219907	911637
Protozoa	CRYP	Cryptosporidium spp.	2019	Incidence	Number	BDI	Burundi	Africa	All ages	12069367	596640	285501	1.10485e+06
Protozoa	CRYP	Cryptosporidium spp.	2019	Incidence	Number	BEL	Belgium	Europe	<5 years	616178	4000.12	1633.54	8335.43
Protozoa	CRYP	Cryptosporidium spp.	2019	Incidence	Number	BEL	Belgium	Europe	≥5 years	10840995	29513.5	12052.5	61500
Protozoa	CRYP	Cryptosporidium spp.	2019	Incidence	Number	BEL	Belgium	Europe	All ages	11457173	33513.6	13686	69835.5
Protozoa	CRYP	Cryptosporidium spp.	2019	Incidence	Number	BEN	Benin	Africa	<5 years	2079111	68284.5	37021.6	111904
Protozoa	CRYP	Cryptosporidium spp.	2019	Incidence	Number	BEN	Benin	Africa	≥5 years	10476060	370573	173512	678171
Protozoa	CRYP	Cryptosporidium spp.	2019	Incidence	Number	BEN	Benin	Africa	All ages	12555171	438858	218066	779029
Protozoa	CRYP	Cryptosporidium spp.	2019	Incidence	Number	BFA	Burkina Faso	Africa	<5 years	3450716	118924	44158.4	246064
Protozoa	CRYP	Cryptosporidium spp.	2019	Incidence	Number	BFA	Burkina Faso	Africa	≥5 years	17253855	531435	173227	1.21087e+06
Protozoa	CRYP	Cryptosporidium spp.	2019	Incidence	Number	BFA	Burkina Faso	Africa	All ages	20704571	650359	220852	1.4595e+06
Protozoa	CRYP	Cryptosporidium spp.	2019	Incidence	Number	BGD	Bangladesh	South-East Asia	<5 years	15684605	81585.4	40476.7	144043
Protozoa	CRYP	Cryptosporidium spp.	2019	Incidence	Number	BGD	Bangladesh	South-East Asia	≥5 years	148519883	1.17011e+06	558429	2.18089e+06
Protozoa	CRYP	Cryptosporidium spp.	2019	Incidence	Number	BGD	Bangladesh	South-East Asia	All ages	164204488	1.25169e+06	598342	2.3034e+06
Protozoa	CRYP	Cryptosporidium spp.	2019	Incidence	Number	BGR	Bulgaria	Europe	<5 years	325725	611.95	196.46	1446.57
Protozoa	CRYP	Cryptosporidium spp.	2019	Incidence	Number	BGR	Bulgaria	Europe	≥5 years	6674016	537.857	175.773	1337.23
Protozoa	CRYP	Cryptosporidium spp.	2019	Incidence	Number	BGR	Bulgaria	Europe	All ages	6999741	1149.81	385.695	2839.21
Protozoa	CRYP	Cryptosporidium spp.	2019	Incidence	Number	BHR	Bahrain	Eastern Mediterranean	<5 years	105740	446.541	152.914	1000.9
Protozoa	CRYP	Cryptosporidium spp.	2019	Incidence	Number	BHR	Bahrain	Eastern Mediterranean	≥5 years	1387583	3294.65	1128.22	7384.83
Protozoa	CRYP	Cryptosporidium spp.	2019	Incidence	Number	BHR	Bahrain	Eastern Mediterranean	All ages	1493323	3741.19	1281.13	8385.73
Protozoa	CRYP	Cryptosporidium spp.	2019	Incidence	Number	BHS	Bahamas	Americas	<5 years	23515	92.3695	31.0371	215.274
Protozoa	CRYP	Cryptosporidium spp.	2019	Incidence	Number	BHS	Bahamas	Americas	≥5 years	370293	681.516	228.996	1588.32
Protozoa	CRYP	Cryptosporidium spp.	2019	Incidence	Number	BHS	Bahamas	Americas	All ages	393808	773.885	260.033	1803.6
Protozoa	CRYP	Cryptosporidium spp.	2019	Incidence	Number	BIH	Bosnia and Herzegovina	Europe	<5 years	141497	419.212	133.965	1005.79
Protozoa	CRYP	Cryptosporidium spp.	2019	Incidence	Number	BIH	Bosnia and Herzegovina	Europe	≥5 years	3225547	507.114	163.276	1265.91
Protozoa	CRYP	Cryptosporidium spp.	2019	Incidence	Number	BIH	Bosnia and Herzegovina	Europe	All ages	3367044	926.327	293.142	2225.95
Protozoa	CRYP	Cryptosporidium spp.	2019	Incidence	Number	BLR	Belarus	Europe	<5 years	557142	4086.38	1296.32	9491.69
Protozoa	CRYP	Cryptosporidium spp.	2019	Incidence	Number	BLR	Belarus	Europe	≥5 years	8913527	8207.94	2676.88	20928.7
Protozoa	CRYP	Cryptosporidium spp.	2019	Incidence	Number	BLR	Belarus	Europe	All ages	9470669	12294.3	3920.18	30227.5
Protozoa	CRYP	Cryptosporidium spp.	2019	Incidence	Number	BLZ	Belize	Americas	<5 years	38872	192.604	74.7164	385.38
Protozoa	CRYP	Cryptosporidium spp.	2019	Incidence	Number	BLZ	Belize	Americas	≥5 years	344503	1336.49	467.036	2865.87
Protozoa	CRYP	Cryptosporidium spp.	2019	Incidence	Number	BLZ	Belize	Americas	All ages	383375	1529.09	553.642	3195.75
Protozoa	CRYP	Cryptosporidium spp.	2019	Incidence	Number	BOL	Bolivia	Americas	<5 years	1244767	4165.31	1246.84	9132.9
Protozoa	CRYP	Cryptosporidium spp.	2019	Incidence	Number	BOL	Bolivia	Americas	≥5 years	10345311	12607	3591.8	30824.6
Protozoa	CRYP	Cryptosporidium spp.	2019	Incidence	Number	BOL	Bolivia	Americas	All ages	11590078	16772.3	4958.44	39249.1
Protozoa	CRYP	Cryptosporidium spp.	2019	Incidence	Number	BRA	Brazil	Americas	<5 years	14330771	90128.7	34708.6	183383
Protozoa	CRYP	Cryptosporidium spp.	2019	Incidence	Number	BRA	Brazil	Americas	≥5 years	192453222	366336	136094	798341
Protozoa	CRYP	Cryptosporidium spp.	2019	Incidence	Number	BRA	Brazil	Americas	All ages	206783993	456465	174715	974282
Protozoa	CRYP	Cryptosporidium spp.	2019	Incidence	Number	BRB	Barbados	Americas	<5 years	16170	65.9033	22.1442	153.592
Protozoa	CRYP	Cryptosporidium spp.	2019	Incidence	Number	BRB	Barbados	Americas	≥5 years	264802	486.244	163.383	1133.23
Protozoa	CRYP	Cryptosporidium spp.	2019	Incidence	Number	BRB	Barbados	Americas	All ages	280972	552.148	185.527	1286.82
Protozoa	CRYP	Cryptosporidium spp.	2019	Incidence	Number	BRN	Brunei	Western Pacific	<5 years	32928	147.919	47.0152	358.656
Protozoa	CRYP	Cryptosporidium spp.	2019	Incidence	Number	BRN	Brunei	Western Pacific	≥5 years	407355	1091.37	346.885	2646.22
Protozoa	CRYP	Cryptosporidium spp.	2019	Incidence	Number	BRN	Brunei	Western Pacific	All ages	440283	1239.29	393.901	3004.87
Protozoa	CRYP	Cryptosporidium spp.	2019	Incidence	Number	BTN	Bhutan	South-East Asia	<5 years	54421	338.1	147.772	650.341
Protozoa	CRYP	Cryptosporidium spp.	2019	Incidence	Number	BTN	Bhutan	South-East Asia	≥5 years	707933	4553.7	1776.57	8729.69
Protozoa	CRYP	Cryptosporidium spp.	2019	Incidence	Number	BTN	Bhutan	South-East Asia	All ages	762354	4891.8	1954.2	9286.38
Protozoa	CRYP	Cryptosporidium spp.	2019	Incidence	Number	BWA	Botswana	Africa	<5 years	273101	10157.7	4246.4	19226.2
Protozoa	CRYP	Cryptosporidium spp.	2019	Incidence	Number	BWA	Botswana	Africa	≥5 years	2042313	77366.7	29281.3	159908
Protozoa	CRYP	Cryptosporidium spp.	2019	Incidence	Number	BWA	Botswana	Africa	All ages	2315414	87524.5	33114	178420
Protozoa	CRYP	Cryptosporidium spp.	2019	Incidence	Number	CAF	Central African Republic	Africa	<5 years	913816	46235.1	16872.5	92433.8
Protozoa	CRYP	Cryptosporidium spp.	2019	Incidence	Number	CAF	Central African Republic	Africa	≥5 years	4015047	113641	40700.6	257937
Protozoa	CRYP	Cryptosporidium spp.	2019	Incidence	Number	CAF	Central African Republic	Africa	All ages	4928863	159876	58067	353024
Protozoa	CRYP	Cryptosporidium spp.	2019	Incidence	Number	CAN	Canada	Americas	<5 years	1947569	8806.91	2959.21	20525.2
Protozoa	CRYP	Cryptosporidium spp.	2019	Incidence	Number	CAN	Canada	Americas	≥5 years	35599817	64978.7	21833.5	151438
Protozoa	CRYP	Cryptosporidium spp.	2019	Incidence	Number	CAN	Canada	Americas	All ages	37547386	73785.6	24792.7	171963
Protozoa	CRYP	Cryptosporidium spp.	2019	Incidence	Number	CHE	Switzerland	Europe	<5 years	437870	2983.94	1218.56	6217.92
Protozoa	CRYP	Cryptosporidium spp.	2019	Incidence	Number	CHE	Switzerland	Europe	≥5 years	8108751	22016	8990.72	45876.7
Protozoa	CRYP	Cryptosporidium spp.	2019	Incidence	Number	CHE	Switzerland	Europe	All ages	8546621	24999.9	10209.3	52094.6
Protozoa	CRYP	Cryptosporidium spp.	2019	Incidence	Number	CHL	Chile	Americas	<5 years	1174424	4471.57	1502.49	10421.3
Protozoa	CRYP	Cryptosporidium spp.	2019	Incidence	Number	CHL	Chile	Americas	≥5 years	17889650	32991.9	11085.6	76890
Protozoa	CRYP	Cryptosporidium spp.	2019	Incidence	Number	CHL	Chile	Americas	All ages	19064074	37463.5	12588.1	87311.3
Protozoa	CRYP	Cryptosporidium spp.	2019	Incidence	Number	CHN	China	Western Pacific	<5 years	87412337	56029.9	17854.1	128257
Protozoa	CRYP	Cryptosporidium spp.	2019	Incidence	Number	CHN	China	Western Pacific	≥5 years	1334192534	212245	73415.1	504299
Protozoa	CRYP	Cryptosporidium spp.	2019	Incidence	Number	CHN	China	Western Pacific	All ages	1421604871	268275	92018.9	631289
Protozoa	CRYP	Cryptosporidium spp.	2019	Incidence	Number	CIV	Cote d'Ivoire	Africa	<5 years	4540516	162447	89307.5	262991
Protozoa	CRYP	Cryptosporidium spp.	2019	Incidence	Number	CIV	Cote d'Ivoire	Africa	≥5 years	23287592	793625	402567	1.41429e+06
Protozoa	CRYP	Cryptosporidium spp.	2019	Incidence	Number	CIV	Cote d'Ivoire	Africa	All ages	27828108	956072	499662	1.67687e+06
Protozoa	CRYP	Cryptosporidium spp.	2019	Incidence	Number	CMR	Cameroon	Africa	<5 years	4095122	186592	75426.6	354158
Protozoa	CRYP	Cryptosporidium spp.	2019	Incidence	Number	CMR	Cameroon	Africa	≥5 years	21059759	676888	252906	1.34064e+06
Protozoa	CRYP	Cryptosporidium spp.	2019	Incidence	Number	CMR	Cameroon	Africa	All ages	25154881	863481	335022	1.65738e+06
Protozoa	CRYP	Cryptosporidium spp.	2019	Incidence	Number	COD	Democratic Republic of Congo	Africa	<5 years	16866674	807777	413660	1.40688e+06
Protozoa	CRYP	Cryptosporidium spp.	2019	Incidence	Number	COD	Democratic Republic of Congo	Africa	≥5 years	74615454	2.38319e+06	1.06676e+06	4.56823e+06
Protozoa	CRYP	Cryptosporidium spp.	2019	Incidence	Number	COD	Democratic Republic of Congo	Africa	All ages	91482128	3.19096e+06	1.51546e+06	5.82163e+06
Protozoa	CRYP	Cryptosporidium spp.	2019	Incidence	Number	COG	Congo	Africa	<5 years	853538	40549	22603.7	66836.5
Protozoa	CRYP	Cryptosporidium spp.	2019	Incidence	Number	COG	Congo	Africa	≥5 years	4696503	183203	92863.5	327310
Protozoa	CRYP	Cryptosporidium spp.	2019	Incidence	Number	COG	Congo	Africa	All ages	5550041	223752	116303	391078
Protozoa	CRYP	Cryptosporidium spp.	2019	Incidence	Number	COK	Cook Islands	Western Pacific	<5 years	1251	5.49837	1.74763	13.3318
Protozoa	CRYP	Cryptosporidium spp.	2019	Incidence	Number	COK	Cook Islands	Western Pacific	≥5 years	15115	40.5678	12.8943	98.3639
Protozoa	CRYP	Cryptosporidium spp.	2019	Incidence	Number	COK	Cook Islands	Western Pacific	All ages	16366	46.0662	14.6419	111.696
Protozoa	CRYP	Cryptosporidium spp.	2019	Incidence	Number	COL	Colombia	Americas	<5 years	3468647	25769.8	8710.75	57426.5
Protozoa	CRYP	Cryptosporidium spp.	2019	Incidence	Number	COL	Colombia	Americas	≥5 years	46020392	105714	31326.2	250049
Protozoa	CRYP	Cryptosporidium spp.	2019	Incidence	Number	COL	Colombia	Americas	All ages	49489039	131484	39887.8	304972
Protozoa	CRYP	Cryptosporidium spp.	2019	Incidence	Number	COM	Comoros	Africa	<5 years	110048	4016.03	2162.26	6738.14
Protozoa	CRYP	Cryptosporidium spp.	2019	Incidence	Number	COM	Comoros	Africa	≥5 years	669021	24328.1	11432.6	43520.8
Protozoa	CRYP	Cryptosporidium spp.	2019	Incidence	Number	COM	Comoros	Africa	All ages	779069	28344.2	13878.6	50456.3
Protozoa	CRYP	Cryptosporidium spp.	2019	Incidence	Number	CPV	Cape Verde	Africa	<5 years	47286	605.116	316.791	1000.76
Protozoa	CRYP	Cryptosporidium spp.	2019	Incidence	Number	CPV	Cape Verde	Africa	≥5 years	466426	10247.5	4933.07	18258.4
Protozoa	CRYP	Cryptosporidium spp.	2019	Incidence	Number	CPV	Cape Verde	Africa	All ages	513712	10852.6	5259.19	19115.5
Protozoa	CRYP	Cryptosporidium spp.	2019	Incidence	Number	CRI	Costa Rica	Americas	<5 years	343623	3536.98	1516.21	6907.27
Protozoa	CRYP	Cryptosporidium spp.	2019	Incidence	Number	CRI	Costa Rica	Americas	≥5 years	4636266	25693.9	10211.5	54569
Protozoa	CRYP	Cryptosporidium spp.	2019	Incidence	Number	CRI	Costa Rica	Americas	All ages	4979889	29230.9	12205.3	61172.7
Protozoa	CRYP	Cryptosporidium spp.	2019	Incidence	Number	CUB	Cuba	Americas	<5 years	581717	4206.73	1121.84	10761.3
Protozoa	CRYP	Cryptosporidium spp.	2019	Incidence	Number	CUB	Cuba	Americas	≥5 years	10635233	42595.6	9523.72	104185
Protozoa	CRYP	Cryptosporidium spp.	2019	Incidence	Number	CUB	Cuba	Americas	All ages	11216950	46802.3	10614.1	113583
Protozoa	CRYP	Cryptosporidium spp.	2019	Incidence	Number	CYP	Cyprus	Europe	<5 years	71266	446.49	182.334	930.393
Protozoa	CRYP	Cryptosporidium spp.	2019	Incidence	Number	CYP	Cyprus	Europe	≥5 years	1207573	3294.27	1345.29	6864.58
Protozoa	CRYP	Cryptosporidium spp.	2019	Incidence	Number	CYP	Cyprus	Europe	All ages	1278839	3740.76	1527.62	7794.97
Protozoa	CRYP	Cryptosporidium spp.	2019	Incidence	Number	CZE	Czechia	Europe	<5 years	562027	3684.2	1504.53	7677.11
Protozoa	CRYP	Cryptosporidium spp.	2019	Incidence	Number	CZE	Czechia	Europe	≥5 years	9990281	27182.6	11100.6	56642.9
Protozoa	CRYP	Cryptosporidium spp.	2019	Incidence	Number	CZE	Czechia	Europe	All ages	10552308	30866.8	12605.2	64320
Protozoa	CRYP	Cryptosporidium spp.	2019	Incidence	Number	DEU	Germany	Europe	<5 years	3950404	29147.2	11902.9	60736.7
Protozoa	CRYP	Cryptosporidium spp.	2019	Incidence	Number	DEU	Germany	Europe	≥5 years	79533162	215052	87821.5	448125
Protozoa	CRYP	Cryptosporidium spp.	2019	Incidence	Number	DEU	Germany	Europe	All ages	83483566	244200	99724.4	508861
Protozoa	CRYP	Cryptosporidium spp.	2019	Incidence	Number	DJI	Djibouti	Eastern Mediterranean	<5 years	114532	1893.1	776.488	3770.54
Protozoa	CRYP	Cryptosporidium spp.	2019	Incidence	Number	DJI	Djibouti	Eastern Mediterranean	≥5 years	965828	23288	9144.33	47373.9
Protozoa	CRYP	Cryptosporidium spp.	2019	Incidence	Number	DJI	Djibouti	Eastern Mediterranean	All ages	1080360	25181.1	10045.1	51303.2
Protozoa	CRYP	Cryptosporidium spp.	2019	Incidence	Number	DMA	Dominica	Americas	<5 years	4100	16.441	6.13341	35.1592
Protozoa	CRYP	Cryptosporidium spp.	2019	Incidence	Number	DMA	Dominica	Americas	≥5 years	63934	197.226	70.4226	433.477
Protozoa	CRYP	Cryptosporidium spp.	2019	Incidence	Number	DMA	Dominica	Americas	All ages	68034	213.667	78.2248	456.87
Protozoa	CRYP	Cryptosporidium spp.	2019	Incidence	Number	DNK	Denmark	Europe	<5 years	304949	2027.19	827.85	4224.25
Protozoa	CRYP	Cryptosporidium spp.	2019	Incidence	Number	DNK	Denmark	Europe	≥5 years	5501344	14956.9	6108	31167.1
Protozoa	CRYP	Cryptosporidium spp.	2019	Incidence	Number	DNK	Denmark	Europe	All ages	5806293	16984.1	6935.85	35391.4
Protozoa	CRYP	Cryptosporidium spp.	2019	Incidence	Number	DOM	Dominican Republic	Americas	<5 years	1029769	7381.86	3258.36	14300.2
Protozoa	CRYP	Cryptosporidium spp.	2019	Incidence	Number	DOM	Dominican Republic	Americas	≥5 years	9809745	31965.7	12594.1	65451.4
Protozoa	CRYP	Cryptosporidium spp.	2019	Incidence	Number	DOM	Dominican Republic	Americas	All ages	10839514	39347.6	16047.7	78819.2
Protozoa	CRYP	Cryptosporidium spp.	2019	Incidence	Number	DZA	Algeria	Africa	<5 years	5042671	86794.5	45888.8	144820
Protozoa	CRYP	Cryptosporidium spp.	2019	Incidence	Number	DZA	Algeria	Africa	≥5 years	37861001	338105	156732	597531
Protozoa	CRYP	Cryptosporidium spp.	2019	Incidence	Number	DZA	Algeria	Africa	All ages	42903672	424899	211268	728076
Protozoa	CRYP	Cryptosporidium spp.	2019	Incidence	Number	ECU	Ecuador	Americas	<5 years	1478324	8198.26	3614.58	15881.9
Protozoa	CRYP	Cryptosporidium spp.	2019	Incidence	Number	ECU	Ecuador	Americas	≥5 years	15728714	35506.9	14682.8	72275.9
Protozoa	CRYP	Cryptosporidium spp.	2019	Incidence	Number	ECU	Ecuador	Americas	All ages	17207038	43705.2	18432.9	88659.2
Protozoa	CRYP	Cryptosporidium spp.	2019	Incidence	Number	EGY	Egypt	Eastern Mediterranean	<5 years	13207277	297576	118708	595517
Protozoa	CRYP	Cryptosporidium spp.	2019	Incidence	Number	EGY	Egypt	Eastern Mediterranean	≥5 years	93439443	436843	162188	854991
Protozoa	CRYP	Cryptosporidium spp.	2019	Incidence	Number	EGY	Egypt	Eastern Mediterranean	All ages	106646720	734419	271894	1.39897e+06
Protozoa	CRYP	Cryptosporidium spp.	2019	Incidence	Number	EMR	Eastern Mediterranean Region	Eastern Mediterranean	<5 years	92155163	2.89556e+06	1.41592e+06	5.14866e+06
Protozoa	CRYP	Cryptosporidium spp.	2019	Incidence	Number	EMR	Eastern Mediterranean Region	Eastern Mediterranean	≥5 years	648299108	8.17961e+06	3.84931e+06	1.67185e+07
Protozoa	CRYP	Cryptosporidium spp.	2019	Incidence	Number	EMR	Eastern Mediterranean Region	Eastern Mediterranean	All ages	740454271	1.10752e+07	5.45291e+06	2.18714e+07
Protozoa	CRYP	Cryptosporidium spp.	2019	Incidence	Number	ERI	Eritrea	Africa	<5 years	447019	20056.9	9781.72	34973.6
Protozoa	CRYP	Cryptosporidium spp.	2019	Incidence	Number	ERI	Eritrea	Africa	≥5 years	2771299	178849	79426	336125
Protozoa	CRYP	Cryptosporidium spp.	2019	Incidence	Number	ERI	Eritrea	Africa	All ages	3218318	198906	91358.8	369485
Protozoa	CRYP	Cryptosporidium spp.	2019	Incidence	Number	ESP	Spain	Europe	<5 years	2056017	16490.9	6734.41	34363.5
Protozoa	CRYP	Cryptosporidium spp.	2019	Incidence	Number	ESP	Spain	Europe	≥5 years	45177149	121672	49687.5	253539
Protozoa	CRYP	Cryptosporidium spp.	2019	Incidence	Number	ESP	Spain	Europe	All ages	47233166	138163	56421.9	287903
Protozoa	CRYP	Cryptosporidium spp.	2019	Incidence	Number	EST	Estonia	Europe	<5 years	70735	462.532	188.885	963.82
Protozoa	CRYP	Cryptosporidium spp.	2019	Incidence	Number	EST	Estonia	Europe	≥5 years	1254051	3412.63	1393.62	7111.21
Protozoa	CRYP	Cryptosporidium spp.	2019	Incidence	Number	EST	Estonia	Europe	All ages	1324786	3875.16	1582.51	8075.03
Protozoa	CRYP	Cryptosporidium spp.	2019	Incidence	Number	ETH	Ethiopia	Africa	<5 years	16971776	901977	453980	1.57277e+06
Protozoa	CRYP	Cryptosporidium spp.	2019	Incidence	Number	ETH	Ethiopia	Africa	≥5 years	97204610	4.2606e+06	1.98169e+06	8.11299e+06
Protozoa	CRYP	Cryptosporidium spp.	2019	Incidence	Number	ETH	Ethiopia	Africa	All ages	114176386	5.16257e+06	2.5461e+06	9.66889e+06
Protozoa	CRYP	Cryptosporidium spp.	2019	Incidence	Number	EUR	European Region	Europe	<5 years	56643265	323109	171783	591431
Protozoa	CRYP	Cryptosporidium spp.	2019	Incidence	Number	EUR	European Region	Europe	≥5 years	876176996	1.81374e+06	884689	3.40273e+06
Protozoa	CRYP	Cryptosporidium spp.	2019	Incidence	Number	EUR	European Region	Europe	All ages	932820261	2.13685e+06	1.06602e+06	3.91347e+06
Protozoa	CRYP	Cryptosporidium spp.	2019	Incidence	Number	FIN	Finland	Europe	<5 years	267689	1926.6	786.77	4014.63
Protozoa	CRYP	Cryptosporidium spp.	2019	Incidence	Number	FIN	Finland	Europe	≥5 years	5250484	14214.7	5804.91	29620.6
Protozoa	CRYP	Cryptosporidium spp.	2019	Incidence	Number	FIN	Finland	Europe	All ages	5518173	16141.3	6591.68	33635.2
Protozoa	CRYP	Cryptosporidium spp.	2019	Incidence	Number	FJI	Fiji	Western Pacific	<5 years	89699	833.834	164.739	2439.19
Protozoa	CRYP	Cryptosporidium spp.	2019	Incidence	Number	FJI	Fiji	Western Pacific	≥5 years	826499	2623.62	507.245	7652.31
Protozoa	CRYP	Cryptosporidium spp.	2019	Incidence	Number	FJI	Fiji	Western Pacific	All ages	916198	3457.46	668.705	10286.3
Protozoa	CRYP	Cryptosporidium spp.	2019	Incidence	Number	FRA	France	Europe	<5 years	3605464	22918.1	9359.12	47756.6
Protozoa	CRYP	Cryptosporidium spp.	2019	Incidence	Number	FRA	France	Europe	≥5 years	62036662	169093	69053	352355
Protozoa	CRYP	Cryptosporidium spp.	2019	Incidence	Number	FRA	France	Europe	All ages	65642126	192011	78412.1	400112
Protozoa	CRYP	Cryptosporidium spp.	2019	Incidence	Number	FSM	Micronesia	Western Pacific	<5 years	12180	97.5258	30.2033	212.928
Protozoa	CRYP	Cryptosporidium spp.	2019	Incidence	Number	FSM	Micronesia	Western Pacific	≥5 years	97941	427.993	130.284	1006.91
Protozoa	CRYP	Cryptosporidium spp.	2019	Incidence	Number	FSM	Micronesia	Western Pacific	All ages	110121	525.519	159.542	1202.2
Protozoa	CRYP	Cryptosporidium spp.	2019	Incidence	Number	GAB	Gabon	Africa	<5 years	312656	7910.53	3074.61	16477.2
Protozoa	CRYP	Cryptosporidium spp.	2019	Incidence	Number	GAB	Gabon	Africa	≥5 years	1927342	51336.9	18907.8	109005
Protozoa	CRYP	Cryptosporidium spp.	2019	Incidence	Number	GAB	Gabon	Africa	All ages	2239998	59247.4	22017.7	125103
Protozoa	CRYP	Cryptosporidium spp.	2019	Incidence	Number	GBR	United Kingdom	Europe	<5 years	3918151	23371.2	9544.17	48700.8
Protozoa	CRYP	Cryptosporidium spp.	2019	Incidence	Number	GBR	United Kingdom	Europe	≥5 years	63021877	172437	70418.3	359322
Protozoa	CRYP	Cryptosporidium spp.	2019	Incidence	Number	GBR	United Kingdom	Europe	All ages	66940028	195808	79962.5	408023
Protozoa	CRYP	Cryptosporidium spp.	2019	Incidence	Number	GEO	Georgia	Europe	<5 years	288092	1336.26	406.798	3399.33
Protozoa	CRYP	Cryptosporidium spp.	2019	Incidence	Number	GEO	Georgia	Europe	≥5 years	3508477	3235.5	982.921	8226.52
Protozoa	CRYP	Cryptosporidium spp.	2019	Incidence	Number	GEO	Georgia	Europe	All ages	3796569	4571.76	1411.42	11555.5
Protozoa	CRYP	Cryptosporidium spp.	2019	Incidence	Number	GHA	Ghana	Africa	<5 years	4212747	83253.1	34148.6	161028
Protozoa	CRYP	Cryptosporidium spp.	2019	Incidence	Number	GHA	Ghana	Africa	≥5 years	26735922	570661	220859	1.19465e+06
Protozoa	CRYP	Cryptosporidium spp.	2019	Incidence	Number	GHA	Ghana	Africa	All ages	30948669	653914	253079	1.34695e+06
Protozoa	CRYP	Cryptosporidium spp.	2019	Incidence	Number	GIN	Guinea	Africa	<5 years	2056916	55013.9	30006.7	89928.9
Protozoa	CRYP	Cryptosporidium spp.	2019	Incidence	Number	GIN	Guinea	Africa	≥5 years	10809557	380854	177983	692209
Protozoa	CRYP	Cryptosporidium spp.	2019	Incidence	Number	GIN	Guinea	Africa	All ages	12866473	435868	211022	774998
Protozoa	CRYP	Cryptosporidium spp.	2019	Incidence	Number	GLOBAL	Global	All WHO Member States	<5 years	690776447	1.6859e+07	1.00437e+07	2.63465e+07
Protozoa	CRYP	Cryptosporidium spp.	2019	Incidence	Number	GLOBAL	Global	All WHO Member States	≥5 years	7033894761	8.47894e+07	4.65889e+07	1.34695e+08
Protozoa	CRYP	Cryptosporidium spp.	2019	Incidence	Number	GLOBAL	Global	All WHO Member States	All ages	7724671208	1.01648e+08	5.71401e+07	1.58063e+08
Protozoa	CRYP	Cryptosporidium spp.	2019	Incidence	Number	GMB	Gambia	Africa	<5 years	376253	9232.42	4635.5	16556.7
Protozoa	CRYP	Cryptosporidium spp.	2019	Incidence	Number	GMB	Gambia	Africa	≥5 years	2051833	79573.1	37191.9	163488
Protozoa	CRYP	Cryptosporidium spp.	2019	Incidence	Number	GMB	Gambia	Africa	All ages	2428086	88805.5	42664.2	179309
Protozoa	CRYP	Cryptosporidium spp.	2019	Incidence	Number	GNB	Guinea-Bissau	Africa	<5 years	289880	9955.13	4121	18508.9
Protozoa	CRYP	Cryptosporidium spp.	2019	Incidence	Number	GNB	Guinea-Bissau	Africa	≥5 years	1654917	73033.8	26924.5	149655
Protozoa	CRYP	Cryptosporidium spp.	2019	Incidence	Number	GNB	Guinea-Bissau	Africa	All ages	1944797	82988.9	31220.2	168657
Protozoa	CRYP	Cryptosporidium spp.	2019	Incidence	Number	GNQ	Equatorial Guinea	Africa	<5 years	238197	4806.02	2026.74	9132.42
Protozoa	CRYP	Cryptosporidium spp.	2019	Incidence	Number	GNQ	Equatorial Guinea	Africa	≥5 years	1405183	37986.2	15356.1	75607.5
Protozoa	CRYP	Cryptosporidium spp.	2019	Incidence	Number	GNQ	Equatorial Guinea	Africa	All ages	1643380	42792.2	17773.5	83156.9
Protozoa	CRYP	Cryptosporidium spp.	2019	Incidence	Number	GRC	Greece	Europe	<5 years	466675	3743.4	1528.7	7800.47
Protozoa	CRYP	Cryptosporidium spp.	2019	Incidence	Number	GRC	Greece	Europe	≥5 years	10255196	27619.4	11279	57553.1
Protozoa	CRYP	Cryptosporidium spp.	2019	Incidence	Number	GRC	Greece	Europe	All ages	10721871	31362.8	12807.7	65353.5
Protozoa	CRYP	Cryptosporidium spp.	2019	Incidence	Number	GRD	Grenada	Americas	<5 years	7395	43.8757	15.4519	96.8352
Protozoa	CRYP	Cryptosporidium spp.	2019	Incidence	Number	GRD	Grenada	Americas	≥5 years	108442	732.269	265.487	1566.11
Protozoa	CRYP	Cryptosporidium spp.	2019	Incidence	Number	GRD	Grenada	Americas	All ages	115837	776.145	288.344	1637.85
Protozoa	CRYP	Cryptosporidium spp.	2019	Incidence	Number	GTM	Guatemala	Americas	<5 years	2023248	15482.3	4586.85	35564.1
Protozoa	CRYP	Cryptosporidium spp.	2019	Incidence	Number	GTM	Guatemala	Americas	≥5 years	14955736	58244.4	15297.4	140670
Protozoa	CRYP	Cryptosporidium spp.	2019	Incidence	Number	GTM	Guatemala	Americas	All ages	16978984	73726.8	20461.4	174253
Protozoa	CRYP	Cryptosporidium spp.	2019	Incidence	Number	GUY	Guyana	Americas	<5 years	83155	190.489	64.0062	443.949
Protozoa	CRYP	Cryptosporidium spp.	2019	Incidence	Number	GUY	Guyana	Americas	≥5 years	728976	1405.46	472.247	3275.52
Protozoa	CRYP	Cryptosporidium spp.	2019	Incidence	Number	GUY	Guyana	Americas	All ages	812131	1595.95	536.254	3719.47
Protozoa	CRYP	Cryptosporidium spp.	2019	Incidence	Number	HND	Honduras	Americas	<5 years	1100451	4710.01	1397.68	10136.7
Protozoa	CRYP	Cryptosporidium spp.	2019	Incidence	Number	HND	Honduras	Americas	≥5 years	8753854	24649.5	7084.2	57836.7
Protozoa	CRYP	Cryptosporidium spp.	2019	Incidence	Number	HND	Honduras	Americas	All ages	9854305	29359.5	8526.92	67528.5
Protozoa	CRYP	Cryptosporidium spp.	2019	Incidence	Number	HRV	Croatia	Europe	<5 years	176478	1397.47	570.687	2912.03
Protozoa	CRYP	Cryptosporidium spp.	2019	Incidence	Number	HRV	Croatia	Europe	≥5 years	3826153	10310.7	4210.61	21485.4
Protozoa	CRYP	Cryptosporidium spp.	2019	Incidence	Number	HRV	Croatia	Europe	All ages	4002631	11708.2	4781.3	24397.4
Protozoa	CRYP	Cryptosporidium spp.	2019	Incidence	Number	HTI	Haiti	Americas	<5 years	1251885	8510.43	2524.99	20203.2
Protozoa	CRYP	Cryptosporidium spp.	2019	Incidence	Number	HTI	Haiti	Americas	≥5 years	9782307	14057.6	4121.3	31993.2
Protozoa	CRYP	Cryptosporidium spp.	2019	Incidence	Number	HTI	Haiti	Americas	All ages	11034192	22568	6910.34	50360.4
Protozoa	CRYP	Cryptosporidium spp.	2019	Incidence	Number	HUN	Hungary	Europe	<5 years	468607	3411.79	1393.28	7109.47
Protozoa	CRYP	Cryptosporidium spp.	2019	Incidence	Number	HUN	Hungary	Europe	≥5 years	9303466	25172.7	10279.8	52454.7
Protozoa	CRYP	Cryptosporidium spp.	2019	Incidence	Number	HUN	Hungary	Europe	All ages	9772073	28584.5	11673.1	59564.2
Protozoa	CRYP	Cryptosporidium spp.	2019	Incidence	Number	IDN	Indonesia	South-East Asia	<5 years	23355694	567929	168364	1.35761e+06
Protozoa	CRYP	Cryptosporidium spp.	2019	Incidence	Number	IDN	Indonesia	South-East Asia	≥5 years	247874875	1.26228e+06	398805	2.94823e+06
Protozoa	CRYP	Cryptosporidium spp.	2019	Incidence	Number	IDN	Indonesia	South-East Asia	All ages	271230569	1.8302e+06	593030	4.37774e+06
Protozoa	CRYP	Cryptosporidium spp.	2019	Incidence	Number	IND	India	South-East Asia	<5 years	119965918	2.45567e+06	1.21785e+06	4.27641e+06
Protozoa	CRYP	Cryptosporidium spp.	2019	Incidence	Number	IND	India	South-East Asia	≥5 years	1262123630	2.90553e+07	1.30572e+07	5.19342e+07
Protozoa	CRYP	Cryptosporidium spp.	2019	Incidence	Number	IND	India	South-East Asia	All ages	1382089548	3.1511e+07	1.43947e+07	5.50993e+07
Protozoa	CRYP	Cryptosporidium spp.	2019	Incidence	Number	IRL	Ireland	Europe	<5 years	316423	1712.32	699.263	3568.11
Protozoa	CRYP	Cryptosporidium spp.	2019	Incidence	Number	IRL	Ireland	Europe	≥5 years	4588001	12633.7	5159.27	26326.1
Protozoa	CRYP	Cryptosporidium spp.	2019	Incidence	Number	IRL	Ireland	Europe	All ages	4904424	14346	5858.53	29894.2
Protozoa	CRYP	Cryptosporidium spp.	2019	Incidence	Number	IRN	Iran	Eastern Mediterranean	<5 years	7564886	50276.1	21860.4	102313
Protozoa	CRYP	Cryptosporidium spp.	2019	Incidence	Number	IRN	Iran	Eastern Mediterranean	≥5 years	79056642	399061	164950	773624
Protozoa	CRYP	Cryptosporidium spp.	2019	Incidence	Number	IRN	Iran	Eastern Mediterranean	All ages	86621528	449337	189056	873579
Protozoa	CRYP	Cryptosporidium spp.	2019	Incidence	Number	IRQ	Iraq	Eastern Mediterranean	<5 years	5618721	94179.5	41220.2	184405
Protozoa	CRYP	Cryptosporidium spp.	2019	Incidence	Number	IRQ	Iraq	Eastern Mediterranean	≥5 years	35123925	226090	90974.1	454995
Protozoa	CRYP	Cryptosporidium spp.	2019	Incidence	Number	IRQ	Iraq	Eastern Mediterranean	All ages	40742646	320269	137590	622917
Protozoa	CRYP	Cryptosporidium spp.	2019	Incidence	Number	ISL	Iceland	Europe	<5 years	21251	124.685	50.9177	259.817
Protozoa	CRYP	Cryptosporidium spp.	2019	Incidence	Number	ISL	Iceland	Europe	≥5 years	335871	919.941	375.679	1916.97
Protozoa	CRYP	Cryptosporidium spp.	2019	Incidence	Number	ISL	Iceland	Europe	All ages	357122	1044.63	426.596	2176.78
Protozoa	CRYP	Cryptosporidium spp.	2019	Incidence	Number	ISR	Israel	Europe	<5 years	871056	2997.19	1223.97	6245.51
Protozoa	CRYP	Cryptosporidium spp.	2019	Incidence	Number	ISR	Israel	Europe	≥5 years	7713498	22113.7	9030.62	46080.3
Protozoa	CRYP	Cryptosporidium spp.	2019	Incidence	Number	ISR	Israel	Europe	All ages	8584554	25110.9	10254.6	52325.8
Protozoa	CRYP	Cryptosporidium spp.	2019	Incidence	Number	ITA	Italy	Europe	<5 years	2355467	21024.7	8585.9	43811.1
Protozoa	CRYP	Cryptosporidium spp.	2019	Incidence	Number	ITA	Italy	Europe	≥5 years	57863503	155123	63348.1	323245
Protozoa	CRYP	Cryptosporidium spp.	2019	Incidence	Number	ITA	Italy	Europe	All ages	60218970	176148	71934	367056
Protozoa	CRYP	Cryptosporidium spp.	2019	Incidence	Number	JAM	Jamaica	Americas	<5 years	176789	731.255	273.73	1534.91
Protozoa	CRYP	Cryptosporidium spp.	2019	Incidence	Number	JAM	Jamaica	Americas	≥5 years	2645100	7921.8	2852.11	17170
Protozoa	CRYP	Cryptosporidium spp.	2019	Incidence	Number	JAM	Jamaica	Americas	All ages	2821889	8653.05	3168.33	18544.6
Protozoa	CRYP	Cryptosporidium spp.	2019	Incidence	Number	JOR	Jordan	Eastern Mediterranean	<5 years	1189828	15151.6	4560.65	35791.9
Protozoa	CRYP	Cryptosporidium spp.	2019	Incidence	Number	JOR	Jordan	Eastern Mediterranean	≥5 years	9391169	42396.1	11857.6	110342
Protozoa	CRYP	Cryptosporidium spp.	2019	Incidence	Number	JOR	Jordan	Eastern Mediterranean	All ages	10580997	57547.6	17015.8	146044
Protozoa	CRYP	Cryptosporidium spp.	2019	Incidence	Number	JPN	Japan	Western Pacific	<5 years	4839957	42608.2	13542.8	103311
Protozoa	CRYP	Cryptosporidium spp.	2019	Incidence	Number	JPN	Japan	Western Pacific	≥5 years	121984038	314370	99920.7	762245
Protozoa	CRYP	Cryptosporidium spp.	2019	Incidence	Number	JPN	Japan	Western Pacific	All ages	126823995	356978	113464	865557
Protozoa	CRYP	Cryptosporidium spp.	2019	Incidence	Number	KAZ	Kazakhstan	Europe	<5 years	2020721	5449.2	1724.39	12349
Protozoa	CRYP	Cryptosporidium spp.	2019	Incidence	Number	KAZ	Kazakhstan	Europe	≥5 years	17048143	14130.9	4422.76	36088.8
Protozoa	CRYP	Cryptosporidium spp.	2019	Incidence	Number	KAZ	Kazakhstan	Europe	All ages	19068864	19580.1	6326.2	49459.4
Protozoa	CRYP	Cryptosporidium spp.	2019	Incidence	Number	KEN	Kenya	Africa	<5 years	6933033	339835	170770	570768
Protozoa	CRYP	Cryptosporidium spp.	2019	Incidence	Number	KEN	Kenya	Africa	≥5 years	43764876	2.29077e+06	1.09165e+06	4.33218e+06
Protozoa	CRYP	Cryptosporidium spp.	2019	Incidence	Number	KEN	Kenya	Africa	All ages	50697909	2.6306e+06	1.27844e+06	4.88613e+06
Protozoa	CRYP	Cryptosporidium spp.	2019	Incidence	Number	KGZ	Kyrgyzstan	Europe	<5 years	760251	3578.34	1076.14	8212.14
Protozoa	CRYP	Cryptosporidium spp.	2019	Incidence	Number	KGZ	Kyrgyzstan	Europe	≥5 years	5645358	5903.05	1656.92	14288.2
Protozoa	CRYP	Cryptosporidium spp.	2019	Incidence	Number	KGZ	Kyrgyzstan	Europe	All ages	6405609	9481.39	2895.89	22644.3
Protozoa	CRYP	Cryptosporidium spp.	2019	Incidence	Number	KHM	Cambodia	Western Pacific	<5 years	1786983	22094.3	7617.52	49636.6
Protozoa	CRYP	Cryptosporidium spp.	2019	Incidence	Number	KHM	Cambodia	Western Pacific	≥5 years	14584520	55244.7	18960	125749
Protozoa	CRYP	Cryptosporidium spp.	2019	Incidence	Number	KHM	Cambodia	Western Pacific	All ages	16371503	77339	27263.4	171395
Protozoa	CRYP	Cryptosporidium spp.	2019	Incidence	Number	KIR	Kiribati	Western Pacific	<5 years	15797	214.82	62.3428	502.331
Protozoa	CRYP	Cryptosporidium spp.	2019	Incidence	Number	KIR	Kiribati	Western Pacific	≥5 years	107197	924.377	256.259	2153.5
Protozoa	CRYP	Cryptosporidium spp.	2019	Incidence	Number	KIR	Kiribati	Western Pacific	All ages	122994	1139.2	318.951	2713.06
Protozoa	CRYP	Cryptosporidium spp.	2019	Incidence	Number	KNA	Saint Kitts and Nevis	Americas	<5 years	3062	11.0201	3.70286	25.6831
Protozoa	CRYP	Cryptosporidium spp.	2019	Incidence	Number	KNA	Saint Kitts and Nevis	Americas	≥5 years	43921	81.3078	27.3202	189.494
Protozoa	CRYP	Cryptosporidium spp.	2019	Incidence	Number	KNA	Saint Kitts and Nevis	Americas	All ages	46983	92.3279	31.0231	215.177
Protozoa	CRYP	Cryptosporidium spp.	2019	Incidence	Number	KOR	South Korea	Western Pacific	<5 years	1942373	17372.6	5521.8	42123
Protozoa	CRYP	Cryptosporidium spp.	2019	Incidence	Number	KOR	South Korea	Western Pacific	≥5 years	49767520	128178	40740.6	310790
Protozoa	CRYP	Cryptosporidium spp.	2019	Incidence	Number	KOR	South Korea	Western Pacific	All ages	51709893	145550	46262.4	352913
Protozoa	CRYP	Cryptosporidium spp.	2019	Incidence	Number	KWT	Kuwait	Eastern Mediterranean	<5 years	301665	1321.68	452.598	2962.51
Protozoa	CRYP	Cryptosporidium spp.	2019	Incidence	Number	KWT	Kuwait	Eastern Mediterranean	≥5 years	4118316	9751.59	3339.34	21857.8
Protozoa	CRYP	Cryptosporidium spp.	2019	Incidence	Number	KWT	Kuwait	Eastern Mediterranean	All ages	4419981	11073.3	3791.94	24820.3
Protozoa	CRYP	Cryptosporidium spp.	2019	Incidence	Number	LAO	Laos	Western Pacific	<5 years	803501	15030.6	4577.19	32780.2
Protozoa	CRYP	Cryptosporidium spp.	2019	Incidence	Number	LAO	Laos	Western Pacific	≥5 years	6379388	31098.7	9192.36	70554.5
Protozoa	CRYP	Cryptosporidium spp.	2019	Incidence	Number	LAO	Laos	Western Pacific	All ages	7182889	46129.3	14243.9	101962
Protozoa	CRYP	Cryptosporidium spp.	2019	Incidence	Number	LBN	Lebanon	Eastern Mediterranean	<5 years	532433	10513.7	4162.41	23264.5
Protozoa	CRYP	Cryptosporidium spp.	2019	Incidence	Number	LBN	Lebanon	Eastern Mediterranean	≥5 years	5360420	45376	15275.8	106977
Protozoa	CRYP	Cryptosporidium spp.	2019	Incidence	Number	LBN	Lebanon	Eastern Mediterranean	All ages	5892853	55889.7	19878.2	126509
Protozoa	CRYP	Cryptosporidium spp.	2019	Incidence	Number	LBR	Liberia	Africa	<5 years	744319	39475.7	21083.5	67899.5
Protozoa	CRYP	Cryptosporidium spp.	2019	Incidence	Number	LBR	Liberia	Africa	≥5 years	4248923	260909	123610	480553
Protozoa	CRYP	Cryptosporidium spp.	2019	Incidence	Number	LBR	Liberia	Africa	All ages	4993242	300385	143465	542043
Protozoa	CRYP	Cryptosporidium spp.	2019	Incidence	Number	LBY	Libya	Eastern Mediterranean	<5 years	695450	10504.7	3514.48	24453
Protozoa	CRYP	Cryptosporidium spp.	2019	Incidence	Number	LBY	Libya	Eastern Mediterranean	≥5 years	6207336	57265.7	17414.3	141764
Protozoa	CRYP	Cryptosporidium spp.	2019	Incidence	Number	LBY	Libya	Eastern Mediterranean	All ages	6902786	67770.4	21595.6	164700
Protozoa	CRYP	Cryptosporidium spp.	2019	Incidence	Number	LCA	Saint Lucia	Americas	<5 years	10538	64.3854	24.3415	139.08
Protozoa	CRYP	Cryptosporidium spp.	2019	Incidence	Number	LCA	Saint Lucia	Americas	≥5 years	166812	896.714	324.212	1938.32
Protozoa	CRYP	Cryptosporidium spp.	2019	Incidence	Number	LCA	Saint Lucia	Americas	All ages	177350	961.099	351.977	2067.61
Protozoa	CRYP	Cryptosporidium spp.	2019	Incidence	Number	LKA	Sri Lanka	South-East Asia	<5 years	1705721	21663.1	9302.78	43324.6
Protozoa	CRYP	Cryptosporidium spp.	2019	Incidence	Number	LKA	Sri Lanka	South-East Asia	≥5 years	20627379	106967	41157.4	206856
Protozoa	CRYP	Cryptosporidium spp.	2019	Incidence	Number	LKA	Sri Lanka	South-East Asia	All ages	22333100	128630	49495.8	245639
Protozoa	CRYP	Cryptosporidium spp.	2019	Incidence	Number	LSO	Lesotho	Africa	<5 years	282980	10308.8	5328.63	17817.3
Protozoa	CRYP	Cryptosporidium spp.	2019	Incidence	Number	LSO	Lesotho	Africa	≥5 years	1913737	104016	50671.4	189453
Protozoa	CRYP	Cryptosporidium spp.	2019	Incidence	Number	LSO	Lesotho	Africa	All ages	2196717	114325	55917.4	206726
Protozoa	CRYP	Cryptosporidium spp.	2019	Incidence	Number	LTU	Lithuania	Europe	<5 years	147713	975.876	398.521	2033.52
Protozoa	CRYP	Cryptosporidium spp.	2019	Incidence	Number	LTU	Lithuania	Europe	≥5 years	2647395	7200.16	2940.35	15003.6
Protozoa	CRYP	Cryptosporidium spp.	2019	Incidence	Number	LTU	Lithuania	Europe	All ages	2795108	8176.03	3338.87	17037.2
Protozoa	CRYP	Cryptosporidium spp.	2019	Incidence	Number	LUX	Luxembourg	Europe	<5 years	32593	214.387	87.5496	446.737
Protozoa	CRYP	Cryptosporidium spp.	2019	Incidence	Number	LUX	Luxembourg	Europe	≥5 years	581454	1581.78	645.954	3296.09
Protozoa	CRYP	Cryptosporidium spp.	2019	Incidence	Number	LUX	Luxembourg	Europe	All ages	614047	1796.16	733.504	3742.83
Protozoa	CRYP	Cryptosporidium spp.	2019	Incidence	Number	LVA	Latvia	Europe	<5 years	106168	670.492	273.81	1397.17
Protozoa	CRYP	Cryptosporidium spp.	2019	Incidence	Number	LVA	Latvia	Europe	≥5 years	1814258	4946.99	2020.21	10308.5
Protozoa	CRYP	Cryptosporidium spp.	2019	Incidence	Number	LVA	Latvia	Europe	All ages	1920426	5617.48	2294.03	11705.7
Protozoa	CRYP	Cryptosporidium spp.	2019	Incidence	Number	MAR	Morocco	Eastern Mediterranean	<5 years	3280316	49257.9	19449.3	100671
Protozoa	CRYP	Cryptosporidium spp.	2019	Incidence	Number	MAR	Morocco	Eastern Mediterranean	≥5 years	32747547	120721	45778	263719
Protozoa	CRYP	Cryptosporidium spp.	2019	Incidence	Number	MAR	Morocco	Eastern Mediterranean	All ages	36027863	169979	64931.3	365250
Protozoa	CRYP	Cryptosporidium spp.	2019	Incidence	Number	MCO	Monaco	Europe	<5 years	1771	13.4222	5.48127	27.9691
Protozoa	CRYP	Cryptosporidium spp.	2019	Incidence	Number	MCO	Monaco	Europe	≥5 years	36673	99.0312	40.4416	206.36
Protozoa	CRYP	Cryptosporidium spp.	2019	Incidence	Number	MCO	Monaco	Europe	All ages	38444	112.453	45.9229	234.33
Protozoa	CRYP	Cryptosporidium spp.	2019	Incidence	Number	MDA	Moldova	Europe	<5 years	222540	1683.95	547.41	3987.6
Protozoa	CRYP	Cryptosporidium spp.	2019	Incidence	Number	MDA	Moldova	Europe	≥5 years	2912634	1979.17	609.383	4872.29
Protozoa	CRYP	Cryptosporidium spp.	2019	Incidence	Number	MDA	Moldova	Europe	All ages	3135174	3663.12	1178.79	9100.85
Protozoa	CRYP	Cryptosporidium spp.	2019	Incidence	Number	MDG	Madagascar	Africa	<5 years	4175876	237130	123809	399411
Protozoa	CRYP	Cryptosporidium spp.	2019	Incidence	Number	MDG	Madagascar	Africa	≥5 years	23677239	1.54864e+06	721748	2.86559e+06
Protozoa	CRYP	Cryptosporidium spp.	2019	Incidence	Number	MDG	Madagascar	Africa	All ages	27853115	1.78577e+06	836944	3.26055e+06
Protozoa	CRYP	Cryptosporidium spp.	2019	Incidence	Number	MDV	Maldives	South-East Asia	<5 years	34997	702.87	211.747	1708.42
Protozoa	CRYP	Cryptosporidium spp.	2019	Incidence	Number	MDV	Maldives	South-East Asia	≥5 years	445466	2149.68	665.345	4991.73
Protozoa	CRYP	Cryptosporidium spp.	2019	Incidence	Number	MDV	Maldives	South-East Asia	All ages	480463	2852.55	908.27	6569.1
Protozoa	CRYP	Cryptosporidium spp.	2019	Incidence	Number	MEX	Mexico	Americas	<5 years	10702771	73026.5	23281.2	193704
Protozoa	CRYP	Cryptosporidium spp.	2019	Incidence	Number	MEX	Mexico	Americas	≥5 years	114466264	230096	68270.8	678719
Protozoa	CRYP	Cryptosporidium spp.	2019	Incidence	Number	MEX	Mexico	Americas	All ages	125169035	303123	92299.4	871024
Protozoa	CRYP	Cryptosporidium spp.	2019	Incidence	Number	MHL	Marshall Islands	Western Pacific	<5 years	4785	20.801	4.22832	56.6074
Protozoa	CRYP	Cryptosporidium spp.	2019	Incidence	Number	MHL	Marshall Islands	Western Pacific	≥5 years	39867	95.4386	20.573	260.083
Protozoa	CRYP	Cryptosporidium spp.	2019	Incidence	Number	MHL	Marshall Islands	Western Pacific	All ages	44652	116.24	25.3229	306.133
Protozoa	CRYP	Cryptosporidium spp.	2019	Incidence	Number	MKD	North Macedonia	Europe	<5 years	109876	344.963	110.831	802.532
Protozoa	CRYP	Cryptosporidium spp.	2019	Incidence	Number	MKD	North Macedonia	Europe	≥5 years	1799215	275.269	89.0722	697.222
Protozoa	CRYP	Cryptosporidium spp.	2019	Incidence	Number	MKD	North Macedonia	Europe	All ages	1909091	620.232	198.045	1465.1
Protozoa	CRYP	Cryptosporidium spp.	2019	Incidence	Number	MLI	Mali	Africa	<5 years	3840464	173074	82587.6	317673
Protozoa	CRYP	Cryptosporidium spp.	2019	Incidence	Number	MLI	Mali	Africa	≥5 years	16916564	1.125e+06	493784	2.20179e+06
Protozoa	CRYP	Cryptosporidium spp.	2019	Incidence	Number	MLI	Mali	Africa	All ages	20757028	1.29807e+06	582451	2.49693e+06
Protozoa	CRYP	Cryptosporidium spp.	2019	Incidence	Number	MLT	Malta	Europe	<5 years	23503	172.301	70.3629	359.039
Protozoa	CRYP	Cryptosporidium spp.	2019	Incidence	Number	MLT	Malta	Europe	≥5 years	470002	1271.26	519.148	2649.05
Protozoa	CRYP	Cryptosporidium spp.	2019	Incidence	Number	MLT	Malta	Europe	All ages	493505	1443.56	589.511	3008.08
Protozoa	CRYP	Cryptosporidium spp.	2019	Incidence	Number	MMR	Myanmar	South-East Asia	<5 years	4520173	111517	49698.7	213848
Protozoa	CRYP	Cryptosporidium spp.	2019	Incidence	Number	MMR	Myanmar	South-East Asia	≥5 years	47935953	190280	71644.9	366050
Protozoa	CRYP	Cryptosporidium spp.	2019	Incidence	Number	MMR	Myanmar	South-East Asia	All ages	52456126	301796	120005	571764
Protozoa	CRYP	Cryptosporidium spp.	2019	Incidence	Number	MNE	Montenegro	Europe	<5 years	37093	83.0698	25.4859	193.688
Protozoa	CRYP	Cryptosporidium spp.	2019	Incidence	Number	MNE	Montenegro	Europe	≥5 years	576445	73.7084	23.8382	188.64
Protozoa	CRYP	Cryptosporidium spp.	2019	Incidence	Number	MNE	Montenegro	Europe	All ages	613538	156.778	49.7521	370.246
Protozoa	CRYP	Cryptosporidium spp.	2019	Incidence	Number	MNG	Mongolia	Western Pacific	<5 years	394080	744.001	224.934	1609.52
Protozoa	CRYP	Cryptosporidium spp.	2019	Incidence	Number	MNG	Mongolia	Western Pacific	≥5 years	2805489	605.726	176.156	1381.74
Protozoa	CRYP	Cryptosporidium spp.	2019	Incidence	Number	MNG	Mongolia	Western Pacific	All ages	3199569	1349.73	434.118	3040.79
Protozoa	CRYP	Cryptosporidium spp.	2019	Incidence	Number	MOZ	Mozambique	Africa	<5 years	5115265	122451	60412	215141
Protozoa	CRYP	Cryptosporidium spp.	2019	Incidence	Number	MOZ	Mozambique	Africa	≥5 years	24329853	974192	455457	1.76638e+06
Protozoa	CRYP	Cryptosporidium spp.	2019	Incidence	Number	MOZ	Mozambique	Africa	All ages	29445118	1.09664e+06	533111	1.98472e+06
Protozoa	CRYP	Cryptosporidium spp.	2019	Incidence	Number	MRT	Mauritania	Africa	<5 years	732762	36402.8	20534.3	60979.2
Protozoa	CRYP	Cryptosporidium spp.	2019	Incidence	Number	MRT	Mauritania	Africa	≥5 years	3669228	186212	94260.5	331713
Protozoa	CRYP	Cryptosporidium spp.	2019	Incidence	Number	MRT	Mauritania	Africa	All ages	4401990	222615	116027	390010
Protozoa	CRYP	Cryptosporidium spp.	2019	Incidence	Number	MUS	Mauritius	Africa	<5 years	63157	2793.47	1130.9	5301.08
Protozoa	CRYP	Cryptosporidium spp.	2019	Incidence	Number	MUS	Mauritius	Africa	≥5 years	1224584	11687.4	4335.26	23936.5
Protozoa	CRYP	Cryptosporidium spp.	2019	Incidence	Number	MUS	Mauritius	Africa	All ages	1287741	14480.9	5535.74	28992.1
Protozoa	CRYP	Cryptosporidium spp.	2019	Incidence	Number	MWI	Malawi	Africa	<5 years	2898210	118387	48376.9	220861
Protozoa	CRYP	Cryptosporidium spp.	2019	Incidence	Number	MWI	Malawi	Africa	≥5 years	15875412	766360	285401	1.6119e+06
Protozoa	CRYP	Cryptosporidium spp.	2019	Incidence	Number	MWI	Malawi	Africa	All ages	18773622	884747	345862	1.84881e+06
Protozoa	CRYP	Cryptosporidium spp.	2019	Incidence	Number	MYS	Malaysia	Western Pacific	<5 years	2705586	21551.6	4799.56	55774.8
Protozoa	CRYP	Cryptosporidium spp.	2019	Incidence	Number	MYS	Malaysia	Western Pacific	≥5 years	30478653	111092	26487.1	299388
Protozoa	CRYP	Cryptosporidium spp.	2019	Incidence	Number	MYS	Malaysia	Western Pacific	All ages	33184239	132644	31738.1	350534
Protozoa	CRYP	Cryptosporidium spp.	2019	Incidence	Number	NAM	Namibia	Africa	<5 years	368977	10534.9	4362.81	20274.3
Protozoa	CRYP	Cryptosporidium spp.	2019	Incidence	Number	NAM	Namibia	Africa	≥5 years	2244296	108154	39671.6	220374
Protozoa	CRYP	Cryptosporidium spp.	2019	Incidence	Number	NAM	Namibia	Africa	All ages	2613273	118689	43598.3	238100
Protozoa	CRYP	Cryptosporidium spp.	2019	Incidence	Number	NER	Niger	Africa	<5 years	4283452	294336	152519	498932
Protozoa	CRYP	Cryptosporidium spp.	2019	Incidence	Number	NER	Niger	Africa	≥5 years	18284465	826480	387876	1.52495e+06
Protozoa	CRYP	Cryptosporidium spp.	2019	Incidence	Number	NER	Niger	Africa	All ages	22567917	1.12082e+06	550921	2.01805e+06
Protozoa	CRYP	Cryptosporidium spp.	2019	Incidence	Number	NGA	Nigeria	Africa	<5 years	33440231	3.33726e+06	1.43066e+06	6.80956e+06
Protozoa	CRYP	Cryptosporidium spp.	2019	Incidence	Number	NGA	Nigeria	Africa	≥5 years	173790220	7.77359e+06	2.98705e+06	1.6554e+07
Protozoa	CRYP	Cryptosporidium spp.	2019	Incidence	Number	NGA	Nigeria	Africa	All ages	207230451	1.11108e+07	4.40252e+06	2.34708e+07
Protozoa	CRYP	Cryptosporidium spp.	2019	Incidence	Number	NIC	Nicaragua	Americas	<5 years	670658	2528.85	709.469	6638.28
Protozoa	CRYP	Cryptosporidium spp.	2019	Incidence	Number	NIC	Nicaragua	Americas	≥5 years	5771453	9225.3	2345.35	25628.2
Protozoa	CRYP	Cryptosporidium spp.	2019	Incidence	Number	NIC	Nicaragua	Americas	All ages	6442111	11754.1	3184.19	31063
Protozoa	CRYP	Cryptosporidium spp.	2019	Incidence	Number	NIU	Niue	Western Pacific	<5 years	127	0.602382	0.191464	1.46058
Protozoa	CRYP	Cryptosporidium spp.	2019	Incidence	Number	NIU	Niue	Western Pacific	≥5 years	1666	4.44447	1.41265	10.7764
Protozoa	CRYP	Cryptosporidium spp.	2019	Incidence	Number	NIU	Niue	Western Pacific	All ages	1793	5.04685	1.60411	12.237
Protozoa	CRYP	Cryptosporidium spp.	2019	Incidence	Number	NLD	Netherlands	Europe	<5 years	880146	6100.59	2491.31	12712.4
Protozoa	CRYP	Cryptosporidium spp.	2019	Incidence	Number	NLD	Netherlands	Europe	≥5 years	16593186	45011.1	18381.3	93793.7
Protozoa	CRYP	Cryptosporidium spp.	2019	Incidence	Number	NLD	Netherlands	Europe	All ages	17473332	51111.6	20872.6	106506
Protozoa	CRYP	Cryptosporidium spp.	2019	Incidence	Number	NOR	Norway	Europe	<5 years	294851	1860.22	759.662	3876.31
Protozoa	CRYP	Cryptosporidium spp.	2019	Incidence	Number	NOR	Norway	Europe	≥5 years	5033196	13725	5604.9	28600
Protozoa	CRYP	Cryptosporidium spp.	2019	Incidence	Number	NOR	Norway	Europe	All ages	5328047	15585.2	6364.56	32476.3
Protozoa	CRYP	Cryptosporidium spp.	2019	Incidence	Number	NPL	Nepal	South-East Asia	<5 years	2903959	17441.9	7343.7	32556.1
Protozoa	CRYP	Cryptosporidium spp.	2019	Incidence	Number	NPL	Nepal	South-East Asia	≥5 years	25225446	116587	44136.5	236686
Protozoa	CRYP	Cryptosporidium spp.	2019	Incidence	Number	NPL	Nepal	South-East Asia	All ages	28129405	134029	52012.4	266015
Protozoa	CRYP	Cryptosporidium spp.	2019	Incidence	Number	NRU	Nauru	Western Pacific	<5 years	1490	3.8797	1.23314	9.40703
Protozoa	CRYP	Cryptosporidium spp.	2019	Incidence	Number	NRU	Nauru	Western Pacific	≥5 years	10058	28.625	9.09831	69.4065
Protozoa	CRYP	Cryptosporidium spp.	2019	Incidence	Number	NRU	Nauru	Western Pacific	All ages	11548	32.5047	10.3315	78.8135
Protozoa	CRYP	Cryptosporidium spp.	2019	Incidence	Number	NZL	New Zealand	Western Pacific	<5 years	305347	1660.43	527.759	4026.01
Protozoa	CRYP	Cryptosporidium spp.	2019	Incidence	Number	NZL	New Zealand	Western Pacific	≥5 years	4636949	12250.9	3893.88	29704.5
Protozoa	CRYP	Cryptosporidium spp.	2019	Incidence	Number	NZL	New Zealand	Western Pacific	All ages	4942296	13911.3	4421.64	33730.5
Protozoa	CRYP	Cryptosporidium spp.	2019	Incidence	Number	OMN	Oman	Eastern Mediterranean	<5 years	434502	1378.89	472.187	3090.73
Protozoa	CRYP	Cryptosporidium spp.	2019	Incidence	Number	OMN	Oman	Eastern Mediterranean	≥5 years	4176777	10173.6	3483.87	22803.8
Protozoa	CRYP	Cryptosporidium spp.	2019	Incidence	Number	OMN	Oman	Eastern Mediterranean	All ages	4611279	11552.5	3956.05	25894.6
Protozoa	CRYP	Cryptosporidium spp.	2019	Incidence	Number	PAK	Pakistan	Eastern Mediterranean	<5 years	30792794	1.60216e+06	671527	3.16083e+06
Protozoa	CRYP	Cryptosporidium spp.	2019	Incidence	Number	PAK	Pakistan	Eastern Mediterranean	≥5 years	198033179	5.48088e+06	2.2544e+06	1.17085e+07
Protozoa	CRYP	Cryptosporidium spp.	2019	Incidence	Number	PAK	Pakistan	Eastern Mediterranean	All ages	228825973	7.08304e+06	2.99269e+06	1.46683e+07
Protozoa	CRYP	Cryptosporidium spp.	2019	Incidence	Number	PAN	Panama	Americas	<5 years	387101	985.639	331.184	2297.1
Protozoa	CRYP	Cryptosporidium spp.	2019	Incidence	Number	PAN	Panama	Americas	≥5 years	3815072	7272.19	2443.53	16948.4
Protozoa	CRYP	Cryptosporidium spp.	2019	Incidence	Number	PAN	Panama	Americas	All ages	4202173	8257.83	2774.71	19245.5
Protozoa	CRYP	Cryptosporidium spp.	2019	Incidence	Number	PER	Peru	Americas	<5 years	2711261	38701.3	13800.2	85811
Protozoa	CRYP	Cryptosporidium spp.	2019	Incidence	Number	PER	Peru	Americas	≥5 years	29527418	147014	46801.1	356403
Protozoa	CRYP	Cryptosporidium spp.	2019	Incidence	Number	PER	Peru	Americas	All ages	32238679	185715	59996.3	446568
Protozoa	CRYP	Cryptosporidium spp.	2019	Incidence	Number	PHL	Philippines	Western Pacific	<5 years	11449018	199492	57746.6	439445
Protozoa	CRYP	Cryptosporidium spp.	2019	Incidence	Number	PHL	Philippines	Western Pacific	≥5 years	98682395	369517	108610	863394
Protozoa	CRYP	Cryptosporidium spp.	2019	Incidence	Number	PHL	Philippines	Western Pacific	All ages	110131413	569010	173102	1.27287e+06
Protozoa	CRYP	Cryptosporidium spp.	2019	Incidence	Number	PLW	Palau	Western Pacific	<5 years	1089	6.51532	1.23385	18.8655
Protozoa	CRYP	Cryptosporidium spp.	2019	Incidence	Number	PLW	Palau	Western Pacific	≥5 years	16719	42.5038	8.55541	127.288
Protozoa	CRYP	Cryptosporidium spp.	2019	Incidence	Number	PLW	Palau	Western Pacific	All ages	17808	49.0191	9.70127	147.61
Protozoa	CRYP	Cryptosporidium spp.	2019	Incidence	Number	PNG	Papua New Guinea	Western Pacific	<5 years	1190307	29510.5	8795.18	63728.1
Protozoa	CRYP	Cryptosporidium spp.	2019	Incidence	Number	PNG	Papua New Guinea	Western Pacific	≥5 years	8311884	56439.7	16559.4	130614
Protozoa	CRYP	Cryptosporidium spp.	2019	Incidence	Number	PNG	Papua New Guinea	Western Pacific	All ages	9502191	85950.2	26285.3	192482
Protozoa	CRYP	Cryptosporidium spp.	2019	Incidence	Number	POL	Poland	Europe	<5 years	1903074	13348.5	5451.16	27815.5
Protozoa	CRYP	Cryptosporidium spp.	2019	Incidence	Number	POL	Poland	Europe	≥5 years	36329745	98487.2	40219.5	205227
Protozoa	CRYP	Cryptosporidium spp.	2019	Incidence	Number	POL	Poland	Europe	All ages	38232819	111836	45670.6	233042
Protozoa	CRYP	Cryptosporidium spp.	2019	Incidence	Number	PRK	North Korea	South-East Asia	<5 years	1695520	29242.9	12402.3	56102.1
Protozoa	CRYP	Cryptosporidium spp.	2019	Incidence	Number	PRK	North Korea	South-East Asia	≥5 years	24290592	164423	62959.6	313236
Protozoa	CRYP	Cryptosporidium spp.	2019	Incidence	Number	PRK	North Korea	South-East Asia	All ages	25986112	193666	74947.9	366210
Protozoa	CRYP	Cryptosporidium spp.	2019	Incidence	Number	PRT	Portugal	Europe	<5 years	428516	3604.48	1471.97	7511
Protozoa	CRYP	Cryptosporidium spp.	2019	Incidence	Number	PRT	Portugal	Europe	≥5 years	9895463	26594.4	10860.4	55417.3
Protozoa	CRYP	Cryptosporidium spp.	2019	Incidence	Number	PRT	Portugal	Europe	All ages	10323979	30198.9	12332.4	62928.2
Protozoa	CRYP	Cryptosporidium spp.	2019	Incidence	Number	PRY	Paraguay	Americas	<5 years	680790	3028.57	1299.31	5789.19
Protozoa	CRYP	Cryptosporidium spp.	2019	Incidence	Number	PRY	Paraguay	Americas	≥5 years	5790809	8280.99	3398.07	17706.3
Protozoa	CRYP	Cryptosporidium spp.	2019	Incidence	Number	PRY	Paraguay	Americas	All ages	6471599	11309.6	4811.23	23511.7
Protozoa	CRYP	Cryptosporidium spp.	2019	Incidence	Number	QAT	Qatar	Eastern Mediterranean	<5 years	145340	831.247	284.653	1863.21
Protozoa	CRYP	Cryptosporidium spp.	2019	Incidence	Number	QAT	Qatar	Eastern Mediterranean	≥5 years	2634518	6133.06	2100.21	13747
Protozoa	CRYP	Cryptosporidium spp.	2019	Incidence	Number	QAT	Qatar	Eastern Mediterranean	All ages	2779858	6964.31	2384.86	15610.2
Protozoa	CRYP	Cryptosporidium spp.	2019	Incidence	Number	ROU	Romania	Europe	<5 years	1011164	6825.64	2787.41	14223.2
Protozoa	CRYP	Cryptosporidium spp.	2019	Incidence	Number	ROU	Romania	Europe	≥5 years	18538878	50360.6	20565.9	104941
Protozoa	CRYP	Cryptosporidium spp.	2019	Incidence	Number	ROU	Romania	Europe	All ages	19550042	57186.3	23353.3	119164
Protozoa	CRYP	Cryptosporidium spp.	2019	Incidence	Number	RUS	Russia	Europe	<5 years	9070533	49272.2	15694.5	114854
Protozoa	CRYP	Cryptosporidium spp.	2019	Incidence	Number	RUS	Russia	Europe	≥5 years	137440976	145729	47678.6	368580
Protozoa	CRYP	Cryptosporidium spp.	2019	Incidence	Number	RUS	Russia	Europe	All ages	146511509	195002	63189.9	481558
Protozoa	CRYP	Cryptosporidium spp.	2019	Incidence	Number	RWA	Rwanda	Africa	<5 years	1801527	53347.5	26492.7	95300.3
Protozoa	CRYP	Cryptosporidium spp.	2019	Incidence	Number	RWA	Rwanda	Africa	≥5 years	10830061	422697	187528	807856
Protozoa	CRYP	Cryptosporidium spp.	2019	Incidence	Number	RWA	Rwanda	Africa	All ages	12631588	476045	220390	901554
Protozoa	CRYP	Cryptosporidium spp.	2019	Incidence	Number	SAU	Saudi Arabia	Eastern Mediterranean	<5 years	2831189	9011.6	3085.94	20199.2
Protozoa	CRYP	Cryptosporidium spp.	2019	Incidence	Number	SAU	Saudi Arabia	Eastern Mediterranean	≥5 years	27305409	66488.9	22768.5	149032
Protozoa	CRYP	Cryptosporidium spp.	2019	Incidence	Number	SAU	Saudi Arabia	Eastern Mediterranean	All ages	30136598	75500.5	25854.4	169232
Protozoa	CRYP	Cryptosporidium spp.	2019	Incidence	Number	SDN	Sudan	Eastern Mediterranean	<5 years	6987509	251651	82080.1	603622
Protozoa	CRYP	Cryptosporidium spp.	2019	Incidence	Number	SDN	Sudan	Eastern Mediterranean	≥5 years	37934545	445191	131644	1.2219e+06
Protozoa	CRYP	Cryptosporidium spp.	2019	Incidence	Number	SDN	Sudan	Eastern Mediterranean	All ages	44922054	696843	228967	1.82463e+06
Protozoa	CRYP	Cryptosporidium spp.	2019	Incidence	Number	SEAR	South-East Asian Region	South-East Asia	<5 years	173660833	3.32567e+06	1.71765e+06	5.68315e+06
Protozoa	CRYP	Cryptosporidium spp.	2019	Incidence	Number	SEAR	South-East Asian Region	South-East Asia	≥5 years	1846760890	3.23985e+07	1.53847e+07	5.59207e+07
Protozoa	CRYP	Cryptosporidium spp.	2019	Incidence	Number	SEAR	South-East Asian Region	South-East Asia	All ages	2020421723	3.57242e+07	1.72418e+07	6.1104e+07
Protozoa	CRYP	Cryptosporidium spp.	2019	Incidence	Number	SEN	Senegal	Africa	<5 years	2392268	101598	41513.8	228917
Protozoa	CRYP	Cryptosporidium spp.	2019	Incidence	Number	SEN	Senegal	Africa	≥5 years	13741736	583145	219873	1.32874e+06
Protozoa	CRYP	Cryptosporidium spp.	2019	Incidence	Number	SEN	Senegal	Africa	All ages	16134004	684743	264944	1.53176e+06
Protozoa	CRYP	Cryptosporidium spp.	2019	Incidence	Number	SGP	Singapore	Western Pacific	<5 years	235509	1900.66	604.115	4608.5
Protozoa	CRYP	Cryptosporidium spp.	2019	Incidence	Number	SGP	Singapore	Western Pacific	≥5 years	5421844	14023.4	4457.25	34002.2
Protozoa	CRYP	Cryptosporidium spp.	2019	Incidence	Number	SGP	Singapore	Western Pacific	All ages	5657353	15924	5061.37	38610.7
Protozoa	CRYP	Cryptosporidium spp.	2019	Incidence	Number	SLB	Solomon Islands	Western Pacific	<5 years	102478	860.674	260.094	1901.26
Protozoa	CRYP	Cryptosporidium spp.	2019	Incidence	Number	SLB	Solomon Islands	Western Pacific	≥5 years	618343	3855.45	1146.49	8706.48
Protozoa	CRYP	Cryptosporidium spp.	2019	Incidence	Number	SLB	Solomon Islands	Western Pacific	All ages	720821	4716.12	1426.4	10565.6
Protozoa	CRYP	Cryptosporidium spp.	2019	Incidence	Number	SLE	Sierra Leone	Africa	<5 years	1108953	43100.3	20958.4	79359.5
Protozoa	CRYP	Cryptosporidium spp.	2019	Incidence	Number	SLE	Sierra Leone	Africa	≥5 years	6533623	341984	159181	647127
Protozoa	CRYP	Cryptosporidium spp.	2019	Incidence	Number	SLE	Sierra Leone	Africa	All ages	7642576	385084	179781	716701
Protozoa	CRYP	Cryptosporidium spp.	2019	Incidence	Number	SLV	El Salvador	Americas	<5 years	534840	3963.39	1696.1	7786.84
Protozoa	CRYP	Cryptosporidium spp.	2019	Incidence	Number	SLV	El Salvador	Americas	≥5 years	5686636	15549.6	6443.54	32676.3
Protozoa	CRYP	Cryptosporidium spp.	2019	Incidence	Number	SLV	El Salvador	Americas	All ages	6221476	19513	8252.05	40024.1
Protozoa	CRYP	Cryptosporidium spp.	2019	Incidence	Number	SMR	San Marino	Europe	<5 years	1346	12.0774	4.93206	25.1667
Protozoa	CRYP	Cryptosporidium spp.	2019	Incidence	Number	SMR	San Marino	Europe	≥5 years	33246	89.1085	36.3895	185.684
Protozoa	CRYP	Cryptosporidium spp.	2019	Incidence	Number	SMR	San Marino	Europe	All ages	34592	101.186	41.3215	210.85
Protozoa	CRYP	Cryptosporidium spp.	2019	Incidence	Number	SOM	Somalia	Eastern Mediterranean	<5 years	3020368	56148.9	19535.6	135929
Protozoa	CRYP	Cryptosporidium spp.	2019	Incidence	Number	SOM	Somalia	Eastern Mediterranean	≥5 years	12709666	220013	71048.9	533410
Protozoa	CRYP	Cryptosporidium spp.	2019	Incidence	Number	SOM	Somalia	Eastern Mediterranean	All ages	15730034	276162	92291	658936
Protozoa	CRYP	Cryptosporidium spp.	2019	Incidence	Number	SRB	Serbia	Europe	<5 years	325688	894.24	278.444	2065.86
Protozoa	CRYP	Cryptosporidium spp.	2019	Incidence	Number	SRB	Serbia	Europe	≥5 years	6667494	1488.14	493.253	3621.3
Protozoa	CRYP	Cryptosporidium spp.	2019	Incidence	Number	SRB	Serbia	Europe	All ages	6993182	2382.38	779.816	5685.83
Protozoa	CRYP	Cryptosporidium spp.	2019	Incidence	Number	SSD	South Sudan	Africa	<5 years	1447106	95936.1	47412.2	166094
Protozoa	CRYP	Cryptosporidium spp.	2019	Incidence	Number	SSD	South Sudan	Africa	≥5 years	8838828	591082	266113	1.11723e+06
Protozoa	CRYP	Cryptosporidium spp.	2019	Incidence	Number	SSD	South Sudan	Africa	All ages	10285934	687018	316663	1.27946e+06
Protozoa	CRYP	Cryptosporidium spp.	2019	Incidence	Number	STP	Sao Tome and Principe	Africa	<5 years	29948	329.383	167.225	577.447
Protozoa	CRYP	Cryptosporidium spp.	2019	Incidence	Number	STP	Sao Tome and Principe	Africa	≥5 years	181837	3553.46	1728.15	6634.99
Protozoa	CRYP	Cryptosporidium spp.	2019	Incidence	Number	STP	Sao Tome and Principe	Africa	All ages	211785	3882.85	1886.11	7191.39
Protozoa	CRYP	Cryptosporidium spp.	2019	Incidence	Number	SUR	Suriname	Americas	<5 years	54546	237.897	91.221	480.363
Protozoa	CRYP	Cryptosporidium spp.	2019	Incidence	Number	SUR	Suriname	Americas	≥5 years	547849	1889.06	676.503	4113.84
Protozoa	CRYP	Cryptosporidium spp.	2019	Incidence	Number	SUR	Suriname	Americas	All ages	602395	2126.96	772.216	4487.28
Protozoa	CRYP	Cryptosporidium spp.	2019	Incidence	Number	SVK	Slovakia	Europe	<5 years	291536	1901.7	776.603	3962.75
Protozoa	CRYP	Cryptosporidium spp.	2019	Incidence	Number	SVK	Slovakia	Europe	≥5 years	5155329	14031	5729.89	29237.8
Protozoa	CRYP	Cryptosporidium spp.	2019	Incidence	Number	SVK	Slovakia	Europe	All ages	5446865	15932.7	6506.5	33200.5
Protozoa	CRYP	Cryptosporidium spp.	2019	Incidence	Number	SVN	Slovenia	Europe	<5 years	102304	724.857	296.012	1510.45
Protozoa	CRYP	Cryptosporidium spp.	2019	Incidence	Number	SVN	Slovenia	Europe	≥5 years	1973836	5348.11	2184.02	11144.3
Protozoa	CRYP	Cryptosporidium spp.	2019	Incidence	Number	SVN	Slovenia	Europe	All ages	2076140	6072.96	2480.03	12654.8
