## Supplementary file S3 for "Updated Estimates of the Global, Regional and National Burden, and Etiology of Diarrheal Diseases Transmissible via Food: A Systematic Review and Meta-Analytical Modelling Study for the World Health Organization" (part 14 of 103)

### Sheet: Burden_estimates (continued)
Taxon	Path_Code	Pathogen	Year	Indicator	Metric	Geo_Code	Geography	WHO_Region	Age_group	Population	Estimate	Lower_UI	Upper_UI
Protozoa	CRYP	Cryptosporidium spp.	2019	Incidence	Number	SWE	Sweden	Europe	<5 years	604505	3571.8	1458.63	7442.9
Protozoa	CRYP	Cryptosporidium spp.	2019	Incidence	Number	SWE	Sweden	Europe	≥5 years	9625869	26353.3	10762	54914.8
Protozoa	CRYP	Cryptosporidium spp.	2019	Incidence	Number	SWE	Sweden	Europe	All ages	10230374	29925.1	12220.6	62357.7
Protozoa	CRYP	Cryptosporidium spp.	2019	Incidence	Number	SWZ	Eswatini	Africa	<5 years	143199	4997.93	2565.12	8424.82
Protozoa	CRYP	Cryptosporidium spp.	2019	Incidence	Number	SWZ	Eswatini	Africa	≥5 years	1031150	55695.7	27264.3	105464
Protozoa	CRYP	Cryptosporidium spp.	2019	Incidence	Number	SWZ	Eswatini	Africa	All ages	1174349	60693.6	30001.6	112101
Protozoa	CRYP	Cryptosporidium spp.	2019	Incidence	Number	SYC	Seychelles	Africa	<5 years	8505	200.944	81.2437	378.441
Protozoa	CRYP	Cryptosporidium spp.	2019	Incidence	Number	SYC	Seychelles	Africa	≥5 years	107838	1073.37	394.898	2196.29
Protozoa	CRYP	Cryptosporidium spp.	2019	Incidence	Number	SYC	Seychelles	Africa	All ages	116343	1274.31	477.831	2567.21
Protozoa	CRYP	Cryptosporidium spp.	2019	Incidence	Number	SYR	Syria	Eastern Mediterranean	<5 years	1927973	20936.5	6923.44	50526.1
Protozoa	CRYP	Cryptosporidium spp.	2019	Incidence	Number	SYR	Syria	Eastern Mediterranean	≥5 years	18028189	113347	32349.8	260048
Protozoa	CRYP	Cryptosporidium spp.	2019	Incidence	Number	SYR	Syria	Eastern Mediterranean	All ages	19956162	134284	39774.7	318163
Protozoa	CRYP	Cryptosporidium spp.	2019	Incidence	Number	TCD	Chad	Africa	<5 years	3142770	265021	131827	461261
Protozoa	CRYP	Cryptosporidium spp.	2019	Incidence	Number	TCD	Chad	Africa	≥5 years	13291918	669787	307950	1.26592e+06
Protozoa	CRYP	Cryptosporidium spp.	2019	Incidence	Number	TCD	Chad	Africa	All ages	16434688	934808	445080	1.72568e+06
Protozoa	CRYP	Cryptosporidium spp.	2019	Incidence	Number	TGO	Togo	Africa	<5 years	1268968	72934.3	37092	124341
Protozoa	CRYP	Cryptosporidium spp.	2019	Incidence	Number	TGO	Togo	Africa	≥5 years	7091290	335400	154840	625725
Protozoa	CRYP	Cryptosporidium spp.	2019	Incidence	Number	TGO	Togo	Africa	All ages	8360258	408334	199205	744936
Protozoa	CRYP	Cryptosporidium spp.	2019	Incidence	Number	THA	Thailand	South-East Asia	<5 years	3577761	35773.6	11967.5	83146.6
Protozoa	CRYP	Cryptosporidium spp.	2019	Incidence	Number	THA	Thailand	South-East Asia	≥5 years	67883482	317718	95065.3	722539
Protozoa	CRYP	Cryptosporidium spp.	2019	Incidence	Number	THA	Thailand	South-East Asia	All ages	71461243	353491	105884	787013
Protozoa	CRYP	Cryptosporidium spp.	2019	Incidence	Number	TJK	Tajikistan	Europe	<5 years	1329136	13324.4	4061.31	31815.3
Protozoa	CRYP	Cryptosporidium spp.	2019	Incidence	Number	TJK	Tajikistan	Europe	≥5 years	8089439	25553.2	7404.84	57805.3
Protozoa	CRYP	Cryptosporidium spp.	2019	Incidence	Number	TJK	Tajikistan	Europe	All ages	9418575	38877.5	11454	89753.7
Protozoa	CRYP	Cryptosporidium spp.	2019	Incidence	Number	TKM	Turkmenistan	Europe	<5 years	816253	2439.74	797.795	5712.51
Protozoa	CRYP	Cryptosporidium spp.	2019	Incidence	Number	TKM	Turkmenistan	Europe	≥5 years	5913686	4855.57	1504.86	12232.4
Protozoa	CRYP	Cryptosporidium spp.	2019	Incidence	Number	TKM	Turkmenistan	Europe	All ages	6729939	7295.31	2407.96	18126
Protozoa	CRYP	Cryptosporidium spp.	2019	Incidence	Number	TLS	Timor-Leste	South-East Asia	<5 years	162064	3800.19	1652.64	7153.74
Protozoa	CRYP	Cryptosporidium spp.	2019	Incidence	Number	TLS	Timor-Leste	South-East Asia	≥5 years	1126251	8146.57	3187.16	15506.3
Protozoa	CRYP	Cryptosporidium spp.	2019	Incidence	Number	TLS	Timor-Leste	South-East Asia	All ages	1288315	11946.8	4738.55	22765.6
Protozoa	CRYP	Cryptosporidium spp.	2019	Incidence	Number	TON	Tonga	Western Pacific	<5 years	12799	56.994	13.3796	145.824
Protozoa	CRYP	Cryptosporidium spp.	2019	Incidence	Number	TON	Tonga	Western Pacific	≥5 years	92844	334.824	79.5466	882.108
Protozoa	CRYP	Cryptosporidium spp.	2019	Incidence	Number	TON	Tonga	Western Pacific	All ages	105643	391.818	92.7888	1028.06
Protozoa	CRYP	Cryptosporidium spp.	2019	Incidence	Number	TTO	Trinidad and Tobago	Americas	<5 years	91577	349.825	117.545	815.293
Protozoa	CRYP	Cryptosporidium spp.	2019	Incidence	Number	TTO	Trinidad and Tobago	Americas	≥5 years	1399866	2581.06	867.262	6015.35
Protozoa	CRYP	Cryptosporidium spp.	2019	Incidence	Number	TTO	Trinidad and Tobago	Americas	All ages	1491443	2930.89	984.806	6830.64
Protozoa	CRYP	Cryptosporidium spp.	2019	Incidence	Number	TUN	Tunisia	Eastern Mediterranean	<5 years	1058126	17491.4	7297.99	34520.1
Protozoa	CRYP	Cryptosporidium spp.	2019	Incidence	Number	TUN	Tunisia	Eastern Mediterranean	≥5 years	10763102	68393.9	27710.9	132428
Protozoa	CRYP	Cryptosporidium spp.	2019	Incidence	Number	TUN	Tunisia	Eastern Mediterranean	All ages	11821228	85885.3	36518.1	167339
Protozoa	CRYP	Cryptosporidium spp.	2019	Incidence	Number	TUR	Turkey	Europe	<5 years	6940887	34978.1	11594.2	83662.2
Protozoa	CRYP	Cryptosporidium spp.	2019	Incidence	Number	TUR	Turkey	Europe	≥5 years	78015962	164081	49355.2	375870
Protozoa	CRYP	Cryptosporidium spp.	2019	Incidence	Number	TUR	Turkey	Europe	All ages	84956849	199059	63007.2	458975
Protozoa	CRYP	Cryptosporidium spp.	2019	Incidence	Number	TUV	Tuvalu	Western Pacific	<5 years	1176	4.05295	0.961823	10.4748
Protozoa	CRYP	Cryptosporidium spp.	2019	Incidence	Number	TUV	Tuvalu	Western Pacific	≥5 years	9494	23.6819	5.77303	61.0936
Protozoa	CRYP	Cryptosporidium spp.	2019	Incidence	Number	TUV	Tuvalu	Western Pacific	All ages	10670	27.7348	6.81647	71.8203
Protozoa	CRYP	Cryptosporidium spp.	2019	Incidence	Number	TZA	Tanzania	Africa	<5 years	9726306	161772	81906.4	280534
Protozoa	CRYP	Cryptosporidium spp.	2019	Incidence	Number	TZA	Tanzania	Africa	≥5 years	48572067	1.46444e+06	679420	2.72089e+06
Protozoa	CRYP	Cryptosporidium spp.	2019	Incidence	Number	TZA	Tanzania	Africa	All ages	58298373	1.62621e+06	762319	2.95547e+06
Protozoa	CRYP	Cryptosporidium spp.	2019	Incidence	Number	UGA	Uganda	Africa	<5 years	7172275	262222	129060	458985
Protozoa	CRYP	Cryptosporidium spp.	2019	Incidence	Number	UGA	Uganda	Africa	≥5 years	35090226	1.69624e+06	795311	3.2063e+06
Protozoa	CRYP	Cryptosporidium spp.	2019	Incidence	Number	UGA	Uganda	Africa	All ages	42262501	1.95847e+06	930765	3.651e+06
Protozoa	CRYP	Cryptosporidium spp.	2019	Incidence	Number	UKR	Ukraine	Europe	<5 years	2118881	9116.45	2806.81	21950
Protozoa	CRYP	Cryptosporidium spp.	2019	Incidence	Number	UKR	Ukraine	Europe	≥5 years	42960165	47075.2	12917.8	112300
Protozoa	CRYP	Cryptosporidium spp.	2019	Incidence	Number	UKR	Ukraine	Europe	All ages	45079046	56191.6	15940	131181
Protozoa	CRYP	Cryptosporidium spp.	2019	Incidence	Number	URY	Uruguay	Americas	<5 years	222644	796.716	267.705	1856.81
Protozoa	CRYP	Cryptosporidium spp.	2019	Incidence	Number	URY	Uruguay	Americas	≥5 years	3174076	5878.29	1975.16	13699.8
Protozoa	CRYP	Cryptosporidium spp.	2019	Incidence	Number	URY	Uruguay	Americas	All ages	3396720	6675.01	2242.87	15556.6
Protozoa	CRYP	Cryptosporidium spp.	2019	Incidence	Number	USA	United States	Americas	<5 years	19835284	78913	26515.6	183913
Protozoa	CRYP	Cryptosporidium spp.	2019	Incidence	Number	USA	United States	Americas	≥5 years	316602421	582232	195636	1.35693e+06
Protozoa	CRYP	Cryptosporidium spp.	2019	Incidence	Number	USA	United States	Americas	All ages	336437705	661145	222151	1.54085e+06
Protozoa	CRYP	Cryptosporidium spp.	2019	Incidence	Number	UZB	Uzbekistan	Europe	<5 years	3644738	5865.81	1738.51	13542.9
Protozoa	CRYP	Cryptosporidium spp.	2019	Incidence	Number	UZB	Uzbekistan	Europe	≥5 years	29015560	13494.5	3613.27	32890.8
Protozoa	CRYP	Cryptosporidium spp.	2019	Incidence	Number	UZB	Uzbekistan	Europe	All ages	32660298	19360.3	5601.78	44001.6
Protozoa	CRYP	Cryptosporidium spp.	2019	Incidence	Number	VCT	Saint Vincent and the Grenadines	Americas	<5 years	7699	33.4008	12.6922	70.9811
Protozoa	CRYP	Cryptosporidium spp.	2019	Incidence	Number	VCT	Saint Vincent and the Grenadines	Americas	≥5 years	96852	355.871	128.566	754.879
Protozoa	CRYP	Cryptosporidium spp.	2019	Incidence	Number	VCT	Saint Vincent and the Grenadines	Americas	All ages	104551	389.272	143.36	807.936
Protozoa	CRYP	Cryptosporidium spp.	2019	Incidence	Number	VEN	Venezuela	Americas	<5 years	2589002	12175.7	2940.13	33780.9
Protozoa	CRYP	Cryptosporidium spp.	2019	Incidence	Number	VEN	Venezuela	Americas	≥5 years	26699441	71275.7	16117.6	218333
Protozoa	CRYP	Cryptosporidium spp.	2019	Incidence	Number	VEN	Venezuela	Americas	All ages	29288443	83451.4	20009.4	249289
Protozoa	CRYP	Cryptosporidium spp.	2019	Incidence	Number	VNM	Vietnam	Western Pacific	<5 years	8059756	203872	52702	554769
Protozoa	CRYP	Cryptosporidium spp.	2019	Incidence	Number	VNM	Vietnam	Western Pacific	≥5 years	88667391	753795	189814	2.00253e+06
Protozoa	CRYP	Cryptosporidium spp.	2019	Incidence	Number	VNM	Vietnam	Western Pacific	All ages	96727147	957667	243337	2.55379e+06
Protozoa	CRYP	Cryptosporidium spp.	2019	Incidence	Number	VUT	Vanuatu	Western Pacific	<5 years	42946	486.082	144.946	1080.47
Protozoa	CRYP	Cryptosporidium spp.	2019	Incidence	Number	VUT	Vanuatu	Western Pacific	≥5 years	245682	1623.57	465.994	3826.85
Protozoa	CRYP	Cryptosporidium spp.	2019	Incidence	Number	VUT	Vanuatu	Western Pacific	All ages	288628	2109.66	629.381	4833.08
Protozoa	CRYP	Cryptosporidium spp.	2019	Incidence	Number	WPR	Western Pacific Region	Western Pacific	<5 years	123040900	623397	254024	1.21468e+06
Protozoa	CRYP	Cryptosporidium spp.	2019	Incidence	Number	WPR	Western Pacific Region	Western Pacific	≥5 years	1792322190	2.13385e+06	1.00719e+06	4.24252e+06
Protozoa	CRYP	Cryptosporidium spp.	2019	Incidence	Number	WPR	Western Pacific Region	Western Pacific	All ages	1915363090	2.75725e+06	1.29791e+06	5.48826e+06
Protozoa	CRYP	Cryptosporidium spp.	2019	Incidence	Number	WSM	Samoa	Western Pacific	<5 years	29244	287.661	86.2274	649.8
Protozoa	CRYP	Cryptosporidium spp.	2019	Incidence	Number	WSM	Samoa	Western Pacific	≥5 years	179448	1140.34	324.282	2755.61
Protozoa	CRYP	Cryptosporidium spp.	2019	Incidence	Number	WSM	Samoa	Western Pacific	All ages	208692	1428.01	418.12	3339.45
Protozoa	CRYP	Cryptosporidium spp.	2019	Incidence	Number	YEM	Yemen	Eastern Mediterranean	<5 years	5537975	296508	102637	708314
Protozoa	CRYP	Cryptosporidium spp.	2019	Incidence	Number	YEM	Yemen	Eastern Mediterranean	≥5 years	29044160	215130	66032.9	540442
Protozoa	CRYP	Cryptosporidium spp.	2019	Incidence	Number	YEM	Yemen	Eastern Mediterranean	All ages	34582135	511637	178376	1.20501e+06
Protozoa	CRYP	Cryptosporidium spp.	2019	Incidence	Number	ZAF	South Africa	Africa	<5 years	5542309	183559	80305.3	319320
Protozoa	CRYP	Cryptosporidium spp.	2019	Incidence	Number	ZAF	South Africa	Africa	≥5 years	53553969	1.86119e+06	771708	3.49521e+06
Protozoa	CRYP	Cryptosporidium spp.	2019	Incidence	Number	ZAF	South Africa	Africa	All ages	59096278	2.04475e+06	850517	3.82402e+06
Protozoa	CRYP	Cryptosporidium spp.	2019	Incidence	Number	ZMB	Zambia	Africa	<5 years	2939406	87448.8	31491.3	187936
Protozoa	CRYP	Cryptosporidium spp.	2019	Incidence	Number	ZMB	Zambia	Africa	≥5 years	15301204	504516	169348	1.16799e+06
Protozoa	CRYP	Cryptosporidium spp.	2019	Incidence	Number	ZMB	Zambia	Africa	All ages	18240610	591964	202478	1.35312e+06
Protozoa	CRYP	Cryptosporidium spp.	2019	Incidence	Number	ZWE	Zimbabwe	Africa	<5 years	2265717	64687.6	25529.3	141671
Protozoa	CRYP	Cryptosporidium spp.	2019	Incidence	Number	ZWE	Zimbabwe	Africa	≥5 years	12882809	502985	195133	1.17095e+06
Protozoa	CRYP	Cryptosporidium spp.	2019	Incidence	Number	ZWE	Zimbabwe	Africa	All ages	15148526	567672	220178	1.3233e+06
Protozoa	CRYP	Cryptosporidium spp.	2019	Incidence	Rate per 100,000	AFG	Afghanistan	Eastern Mediterranean	<5 years	6278499	1680.43	589.389	3812.62
Protozoa	CRYP	Cryptosporidium spp.	2019	Incidence	Rate per 100,000	AFG	Afghanistan	Eastern Mediterranean	≥5 years	31003793	545.243	158.067	1429.62
Protozoa	CRYP	Cryptosporidium spp.	2019	Incidence	Rate per 100,000	AFG	Afghanistan	Eastern Mediterranean	All ages	37282292	736.413	242.242	1782.76
Protozoa	CRYP	Cryptosporidium spp.	2019	Incidence	Rate per 100,000	AFR	African Region	Africa	<5 years	172804612	5365.14	3114.22	8672.44
Protozoa	CRYP	Cryptosporidium spp.	2019	Incidence	Rate per 100,000	AFR	African Region	Africa	≥5 years	934133184	4098.74	2187.98	6638.55
Protozoa	CRYP	Cryptosporidium spp.	2019	Incidence	Rate per 100,000	AFR	African Region	Africa	All ages	1106937796	4296.43	2319.66	6835.78
Protozoa	CRYP	Cryptosporidium spp.	2019	Incidence	Rate per 100,000	AGO	Angola	Africa	<5 years	5618135	7357.67	2865.01	16172.9
Protozoa	CRYP	Cryptosporidium spp.	2019	Incidence	Rate per 100,000	AGO	Angola	Africa	≥5 years	26212621	6332.21	2124	15009.2
Protozoa	CRYP	Cryptosporidium spp.	2019	Incidence	Rate per 100,000	AGO	Angola	Africa	All ages	31830756	6513.2	2244.67	15286.2
Protozoa	CRYP	Cryptosporidium spp.	2019	Incidence	Rate per 100,000	ALB	Albania	Europe	<5 years	168497	218.291	56.0485	564.805
Protozoa	CRYP	Cryptosporidium spp.	2019	Incidence	Rate per 100,000	ALB	Albania	Europe	≥5 years	2723319	12.5925	3.26838	31.3786
Protozoa	CRYP	Cryptosporidium spp.	2019	Incidence	Rate per 100,000	ALB	Albania	Europe	All ages	2891816	24.5779	6.78212	62.9573
Protozoa	CRYP	Cryptosporidium spp.	2019	Incidence	Rate per 100,000	AMR	Region of the Americas	Americas	<5 years	72471674	579.67	303.087	973.456
Protozoa	CRYP	Cryptosporidium spp.	2019	Incidence	Rate per 100,000	AMR	Region of the Americas	Americas	≥5 years	936202393	211.063	108.511	361.139
Protozoa	CRYP	Cryptosporidium spp.	2019	Incidence	Rate per 100,000	AMR	Region of the Americas	Americas	All ages	1008674067	237.547	125.985	396.66
Protozoa	CRYP	Cryptosporidium spp.	2019	Incidence	Rate per 100,000	AND	Andorra	Europe	<5 years	2712	975.807	398.493	2033.38
Protozoa	CRYP	Cryptosporidium spp.	2019	Incidence	Rate per 100,000	AND	Andorra	Europe	≥5 years	73086	267.157	109.1	556.7
Protozoa	CRYP	Cryptosporidium spp.	2019	Incidence	Rate per 100,000	AND	Andorra	Europe	All ages	75798	292.512	119.454	609.535
Protozoa	CRYP	Cryptosporidium spp.	2019	Incidence	Rate per 100,000	ARE	United Arab Emirates	Eastern Mediterranean	<5 years	530040	530.171	181.552	1188.36
Protozoa	CRYP	Cryptosporidium spp.	2019	Incidence	Rate per 100,000	ARE	United Arab Emirates	Eastern Mediterranean	≥5 years	8867561	233.813	80.0669	524.082
Protozoa	CRYP	Cryptosporidium spp.	2019	Incidence	Rate per 100,000	ARE	United Arab Emirates	Eastern Mediterranean	All ages	9397601	250.528	85.7908	561.548
Protozoa	CRYP	Cryptosporidium spp.	2019	Incidence	Rate per 100,000	ARG	Argentina	Americas	<5 years	3639440	509.887	220.873	949.743
Protozoa	CRYP	Cryptosporidium spp.	2019	Incidence	Rate per 100,000	ARG	Argentina	Americas	≥5 years	41191341	158.01	63.8549	328.848
Protozoa	CRYP	Cryptosporidium spp.	2019	Incidence	Rate per 100,000	ARG	Argentina	Americas	All ages	44830781	186.576	80.4194	384.437
Protozoa	CRYP	Cryptosporidium spp.	2019	Incidence	Rate per 100,000	ARM	Armenia	Europe	<5 years	195517	360.34	106.469	909.761
Protozoa	CRYP	Cryptosporidium spp.	2019	Incidence	Rate per 100,000	ARM	Armenia	Europe	≥5 years	2711937	66.8624	19.7181	169.748
Protozoa	CRYP	Cryptosporidium spp.	2019	Incidence	Rate per 100,000	ARM	Armenia	Europe	All ages	2907454	86.5978	26.583	221.256
Protozoa	CRYP	Cryptosporidium spp.	2019	Incidence	Rate per 100,000	ATG	Antigua and Barbuda	Americas	<5 years	5270	405.619	136.292	945.326
Protozoa	CRYP	Cryptosporidium spp.	2019	Incidence	Rate per 100,000	ATG	Antigua and Barbuda	Americas	≥5 years	85865	183.679	61.7181	428.078
Protozoa	CRYP	Cryptosporidium spp.	2019	Incidence	Rate per 100,000	ATG	Antigua and Barbuda	Americas	All ages	91135	196.513	66.0304	457.989
Protozoa	CRYP	Cryptosporidium spp.	2019	Incidence	Rate per 100,000	AUS	Australia	Western Pacific	<5 years	1568157	542.233	172.346	1314.74
Protozoa	CRYP	Cryptosporidium spp.	2019	Incidence	Rate per 100,000	AUS	Australia	Western Pacific	≥5 years	23741357	264.252	83.9909	640.725
Protozoa	CRYP	Cryptosporidium spp.	2019	Incidence	Rate per 100,000	AUS	Australia	Western Pacific	All ages	25309514	281.475	89.4653	682.486
Protozoa	CRYP	Cryptosporidium spp.	2019	Incidence	Rate per 100,000	AUT	Austria	Europe	<5 years	435132	710.885	290.306	1481.34
Protozoa	CRYP	Cryptosporidium spp.	2019	Incidence	Rate per 100,000	AUT	Austria	Europe	≥5 years	8424672	270.903	110.63	564.507
Protozoa	CRYP	Cryptosporidium spp.	2019	Incidence	Rate per 100,000	AUT	Austria	Europe	All ages	8859804	292.512	119.454	609.535
Protozoa	CRYP	Cryptosporidium spp.	2019	Incidence	Rate per 100,000	AZE	Azerbaijan	Europe	<5 years	766457	465.266	152.585	1078.48
Protozoa	CRYP	Cryptosporidium spp.	2019	Incidence	Rate per 100,000	AZE	Azerbaijan	Europe	≥5 years	9300791	103.211	33.699	259.872
Protozoa	CRYP	Cryptosporidium spp.	2019	Incidence	Rate per 100,000	AZE	Azerbaijan	Europe	All ages	10067248	130.776	42.9443	323.537
Protozoa	CRYP	Cryptosporidium spp.	2019	Incidence	Rate per 100,000	BDI	Burundi	Africa	<5 years	2140451	5331.2	2607.94	9343.19
Protozoa	CRYP	Cryptosporidium spp.	2019	Incidence	Rate per 100,000	BDI	Burundi	Africa	≥5 years	9928916	4859.83	2214.81	9181.64
Protozoa	CRYP	Cryptosporidium spp.	2019	Incidence	Rate per 100,000	BDI	Burundi	Africa	All ages	12069367	4943.43	2365.5	9154.14
Protozoa	CRYP	Cryptosporidium spp.	2019	Incidence	Rate per 100,000	BEL	Belgium	Europe	<5 years	616178	649.183	265.109	1352.76
Protozoa	CRYP	Cryptosporidium spp.	2019	Incidence	Rate per 100,000	BEL	Belgium	Europe	≥5 years	10840995	272.24	111.175	567.291
Protozoa	CRYP	Cryptosporidium spp.	2019	Incidence	Rate per 100,000	BEL	Belgium	Europe	All ages	11457173	292.512	119.454	609.535
Protozoa	CRYP	Cryptosporidium spp.	2019	Incidence	Rate per 100,000	BEN	Benin	Africa	<5 years	2079111	3284.31	1780.65	5382.28
Protozoa	CRYP	Cryptosporidium spp.	2019	Incidence	Rate per 100,000	BEN	Benin	Africa	≥5 years	10476060	3537.33	1656.27	6473.53
Protozoa	CRYP	Cryptosporidium spp.	2019	Incidence	Rate per 100,000	BEN	Benin	Africa	All ages	12555171	3495.43	1736.87	6204.84
Protozoa	CRYP	Cryptosporidium spp.	2019	Incidence	Rate per 100,000	BFA	Burkina Faso	Africa	<5 years	3450716	3446.35	1279.69	7130.82
Protozoa	CRYP	Cryptosporidium spp.	2019	Incidence	Rate per 100,000	BFA	Burkina Faso	Africa	≥5 years	17253855	3080.1	1003.99	7017.95
Protozoa	CRYP	Cryptosporidium spp.	2019	Incidence	Rate per 100,000	BFA	Burkina Faso	Africa	All ages	20704571	3141.14	1066.68	7049.15
Protozoa	CRYP	Cryptosporidium spp.	2019	Incidence	Rate per 100,000	BGD	Bangladesh	South-East Asia	<5 years	15684605	520.162	258.066	918.372
Protozoa	CRYP	Cryptosporidium spp.	2019	Incidence	Rate per 100,000	BGD	Bangladesh	South-East Asia	≥5 years	148519883	787.847	375.996	1468.42
Protozoa	CRYP	Cryptosporidium spp.	2019	Incidence	Rate per 100,000	BGD	Bangladesh	South-East Asia	All ages	164204488	762.278	364.388	1402.76
Protozoa	CRYP	Cryptosporidium spp.	2019	Incidence	Rate per 100,000	BGR	Bulgaria	Europe	<5 years	325725	187.873	60.3148	444.107
Protozoa	CRYP	Cryptosporidium spp.	2019	Incidence	Rate per 100,000	BGR	Bulgaria	Europe	≥5 years	6674016	8.05897	2.63369	20.0364
Protozoa	CRYP	Cryptosporidium spp.	2019	Incidence	Rate per 100,000	BGR	Bulgaria	Europe	All ages	6999741	16.4264	5.51014	40.5616
Protozoa	CRYP	Cryptosporidium spp.	2019	Incidence	Rate per 100,000	BHR	Bahrain	Eastern Mediterranean	<5 years	105740	422.301	144.613	946.572
Protozoa	CRYP	Cryptosporidium spp.	2019	Incidence	Rate per 100,000	BHR	Bahrain	Eastern Mediterranean	≥5 years	1387583	237.438	81.3083	532.208
Protozoa	CRYP	Cryptosporidium spp.	2019	Incidence	Rate per 100,000	BHR	Bahrain	Eastern Mediterranean	All ages	1493323	250.528	85.7908	561.548
Protozoa	CRYP	Cryptosporidium spp.	2019	Incidence	Rate per 100,000	BHS	Bahamas	Americas	<5 years	23515	392.811	131.988	915.475
Protozoa	CRYP	Cryptosporidium spp.	2019	Incidence	Rate per 100,000	BHS	Bahamas	Americas	≥5 years	370293	184.048	61.8419	428.937
Protozoa	CRYP	Cryptosporidium spp.	2019	Incidence	Rate per 100,000	BHS	Bahamas	Americas	All ages	393808	196.513	66.0304	457.989
Protozoa	CRYP	Cryptosporidium spp.	2019	Incidence	Rate per 100,000	BIH	Bosnia and Herzegovina	Europe	<5 years	141497	296.269	94.6769	710.818
Protozoa	CRYP	Cryptosporidium spp.	2019	Incidence	Rate per 100,000	BIH	Bosnia and Herzegovina	Europe	≥5 years	3225547	15.7218	5.06198	39.2465
Protozoa	CRYP	Cryptosporidium spp.	2019	Incidence	Rate per 100,000	BIH	Bosnia and Herzegovina	Europe	All ages	3367044	27.5116	8.70623	66.1099
Protozoa	CRYP	Cryptosporidium spp.	2019	Incidence	Rate per 100,000	BLR	Belarus	Europe	<5 years	557142	733.453	232.674	1703.64
Protozoa	CRYP	Cryptosporidium spp.	2019	Incidence	Rate per 100,000	BLR	Belarus	Europe	≥5 years	8913527	92.084	30.0317	234.797
Protozoa	CRYP	Cryptosporidium spp.	2019	Incidence	Rate per 100,000	BLR	Belarus	Europe	All ages	9470669	129.815	41.3929	319.17
Protozoa	CRYP	Cryptosporidium spp.	2019	Incidence	Rate per 100,000	BLZ	Belize	Americas	<5 years	38872	495.483	192.211	991.408
Protozoa	CRYP	Cryptosporidium spp.	2019	Incidence	Rate per 100,000	BLZ	Belize	Americas	≥5 years	344503	387.947	135.568	831.887
Protozoa	CRYP	Cryptosporidium spp.	2019	Incidence	Rate per 100,000	BLZ	Belize	Americas	All ages	383375	398.851	144.413	833.582
Protozoa	CRYP	Cryptosporidium spp.	2019	Incidence	Rate per 100,000	BOL	Bolivia	Americas	<5 years	1244767	334.626	100.167	733.704
Protozoa	CRYP	Cryptosporidium spp.	2019	Incidence	Rate per 100,000	BOL	Bolivia	Americas	≥5 years	10345311	121.862	34.7191	297.957
Protozoa	CRYP	Cryptosporidium spp.	2019	Incidence	Rate per 100,000	BOL	Bolivia	Americas	All ages	11590078	144.713	42.7818	338.644
Protozoa	CRYP	Cryptosporidium spp.	2019	Incidence	Rate per 100,000	BRA	Brazil	Americas	<5 years	14330771	628.917	242.196	1279.65
Protozoa	CRYP	Cryptosporidium spp.	2019	Incidence	Rate per 100,000	BRA	Brazil	Americas	≥5 years	192453222	190.351	70.7154	414.824
Protozoa	CRYP	Cryptosporidium spp.	2019	Incidence	Rate per 100,000	BRA	Brazil	Americas	All ages	206783993	220.745	84.4917	471.159
Protozoa	CRYP	Cryptosporidium spp.	2019	Incidence	Rate per 100,000	BRB	Barbados	Americas	<5 years	16170	407.565	136.946	949.861
Protozoa	CRYP	Cryptosporidium spp.	2019	Incidence	Rate per 100,000	BRB	Barbados	Americas	≥5 years	264802	183.626	61.7	427.953
Protozoa	CRYP	Cryptosporidium spp.	2019	Incidence	Rate per 100,000	BRB	Barbados	Americas	All ages	280972	196.513	66.0304	457.989
Protozoa	CRYP	Cryptosporidium spp.	2019	Incidence	Rate per 100,000	BRN	Brunei	Western Pacific	<5 years	32928	449.219	142.782	1089.21
Protozoa	CRYP	Cryptosporidium spp.	2019	Incidence	Rate per 100,000	BRN	Brunei	Western Pacific	≥5 years	407355	267.916	85.1556	649.609
Protozoa	CRYP	Cryptosporidium spp.	2019	Incidence	Rate per 100,000	BRN	Brunei	Western Pacific	All ages	440283	281.475	89.4653	682.486
Protozoa	CRYP	Cryptosporidium spp.	2019	Incidence	Rate per 100,000	BTN	Bhutan	South-East Asia	<5 years	54421	621.267	271.535	1195.02
Protozoa	CRYP	Cryptosporidium spp.	2019	Incidence	Rate per 100,000	BTN	Bhutan	South-East Asia	≥5 years	707933	643.239	250.951	1233.12
Protozoa	CRYP	Cryptosporidium spp.	2019	Incidence	Rate per 100,000	BTN	Bhutan	South-East Asia	All ages	762354	641.67	256.338	1218.12
Protozoa	CRYP	Cryptosporidium spp.	2019	Incidence	Rate per 100,000	BWA	Botswana	Africa	<5 years	273101	3719.4	1554.88	7039.94
Protozoa	CRYP	Cryptosporidium spp.	2019	Incidence	Rate per 100,000	BWA	Botswana	Africa	≥5 years	2042313	3788.19	1433.73	7829.77
Protozoa	CRYP	Cryptosporidium spp.	2019	Incidence	Rate per 100,000	BWA	Botswana	Africa	All ages	2315414	3780.08	1430.16	7705.73
Protozoa	CRYP	Cryptosporidium spp.	2019	Incidence	Rate per 100,000	CAF	Central African Republic	Africa	<5 years	913816	5059.56	1846.38	10115.1
Protozoa	CRYP	Cryptosporidium spp.	2019	Incidence	Rate per 100,000	CAF	Central African Republic	Africa	≥5 years	4015047	2830.37	1013.7	6424.25
Protozoa	CRYP	Cryptosporidium spp.	2019	Incidence	Rate per 100,000	CAF	Central African Republic	Africa	All ages	4928863	3243.66	1178.1	7162.38
Protozoa	CRYP	Cryptosporidium spp.	2019	Incidence	Rate per 100,000	CAN	Canada	Americas	<5 years	1947569	452.2	151.944	1053.89
Protozoa	CRYP	Cryptosporidium spp.	2019	Incidence	Rate per 100,000	CAN	Canada	Americas	≥5 years	35599817	182.525	61.3303	425.389
Protozoa	CRYP	Cryptosporidium spp.	2019	Incidence	Rate per 100,000	CAN	Canada	Americas	All ages	37547386	196.513	66.0304	457.989
Protozoa	CRYP	Cryptosporidium spp.	2019	Incidence	Rate per 100,000	CHE	Switzerland	Europe	<5 years	437870	681.468	278.293	1420.04
Protozoa	CRYP	Cryptosporidium spp.	2019	Incidence	Rate per 100,000	CHE	Switzerland	Europe	≥5 years	8108751	271.509	110.877	565.768
Protozoa	CRYP	Cryptosporidium spp.	2019	Incidence	Rate per 100,000	CHE	Switzerland	Europe	All ages	8546621	292.512	119.454	609.535
Protozoa	CRYP	Cryptosporidium spp.	2019	Incidence	Rate per 100,000	CHL	Chile	Americas	<5 years	1174424	380.746	127.934	887.356
Protozoa	CRYP	Cryptosporidium spp.	2019	Incidence	Rate per 100,000	CHL	Chile	Americas	≥5 years	17889650	184.419	61.9666	429.802
Protozoa	CRYP	Cryptosporidium spp.	2019	Incidence	Rate per 100,000	CHL	Chile	Americas	All ages	19064074	196.513	66.0304	457.989
Protozoa	CRYP	Cryptosporidium spp.	2019	Incidence	Rate per 100,000	CHN	China	Western Pacific	<5 years	87412337	64.0984	20.4252	146.726
Protozoa	CRYP	Cryptosporidium spp.	2019	Incidence	Rate per 100,000	CHN	China	Western Pacific	≥5 years	1334192534	15.9081	5.50258	37.798
Protozoa	CRYP	Cryptosporidium spp.	2019	Incidence	Rate per 100,000	CHN	China	Western Pacific	All ages	1421604871	18.8713	6.47289	44.4068
Protozoa	CRYP	Cryptosporidium spp.	2019	Incidence	Rate per 100,000	CIV	Cote d'Ivoire	Africa	<5 years	4540516	3577.73	1966.9	5792.09
Protozoa	CRYP	Cryptosporidium spp.	2019	Incidence	Rate per 100,000	CIV	Cote d'Ivoire	Africa	≥5 years	23287592	3407.93	1728.67	6073.14
Protozoa	CRYP	Cryptosporidium spp.	2019	Incidence	Rate per 100,000	CIV	Cote d'Ivoire	Africa	All ages	27828108	3435.64	1795.53	6025.81
Protozoa	CRYP	Cryptosporidium spp.	2019	Incidence	Rate per 100,000	CMR	Cameroon	Africa	<5 years	4095122	4556.45	1841.86	8648.3
Protozoa	CRYP	Cryptosporidium spp.	2019	Incidence	Rate per 100,000	CMR	Cameroon	Africa	≥5 years	21059759	3214.13	1200.9	6365.88
Protozoa	CRYP	Cryptosporidium spp.	2019	Incidence	Rate per 100,000	CMR	Cameroon	Africa	All ages	25154881	3432.66	1331.84	6588.69
Protozoa	CRYP	Cryptosporidium spp.	2019	Incidence	Rate per 100,000	COD	Democratic Republic of Congo	Africa	<5 years	16866674	4789.19	2452.53	8341.2
Protozoa	CRYP	Cryptosporidium spp.	2019	Incidence	Rate per 100,000	COD	Democratic Republic of Congo	Africa	≥5 years	74615454	3193.96	1429.68	6122.37
Protozoa	CRYP	Cryptosporidium spp.	2019	Incidence	Rate per 100,000	COD	Democratic Republic of Congo	Africa	All ages	91482128	3488.07	1656.57	6363.68
Protozoa	CRYP	Cryptosporidium spp.	2019	Incidence	Rate per 100,000	COG	Congo	Africa	<5 years	853538	4750.7	2648.23	7830.52
Protozoa	CRYP	Cryptosporidium spp.	2019	Incidence	Rate per 100,000	COG	Congo	Africa	≥5 years	4696503	3900.83	1977.29	6969.22
Protozoa	CRYP	Cryptosporidium spp.	2019	Incidence	Rate per 100,000	COG	Congo	Africa	All ages	5550041	4031.53	2095.53	7046.4
Protozoa	CRYP	Cryptosporidium spp.	2019	Incidence	Rate per 100,000	COK	Cook Islands	Western Pacific	<5 years	1251	439.518	139.699	1065.69
Protozoa	CRYP	Cryptosporidium spp.	2019	Incidence	Rate per 100,000	COK	Cook Islands	Western Pacific	≥5 years	15115	268.395	85.3078	650.77
Protozoa	CRYP	Cryptosporidium spp.	2019	Incidence	Rate per 100,000	COK	Cook Islands	Western Pacific	All ages	16366	281.475	89.4653	682.486
Protozoa	CRYP	Cryptosporidium spp.	2019	Incidence	Rate per 100,000	COL	Colombia	Americas	<5 years	3468647	742.936	251.128	1655.59
Protozoa	CRYP	Cryptosporidium spp.	2019	Incidence	Rate per 100,000	COL	Colombia	Americas	≥5 years	46020392	229.712	68.0704	543.343
Protozoa	CRYP	Cryptosporidium spp.	2019	Incidence	Rate per 100,000	COL	Colombia	Americas	All ages	49489039	265.684	80.5992	616.241
Protozoa	CRYP	Cryptosporidium spp.	2019	Incidence	Rate per 100,000	COM	Comoros	Africa	<5 years	110048	3649.34	1964.83	6122.91
Protozoa	CRYP	Cryptosporidium spp.	2019	Incidence	Rate per 100,000	COM	Comoros	Africa	≥5 years	669021	3636.38	1708.85	6505.15
Protozoa	CRYP	Cryptosporidium spp.	2019	Incidence	Rate per 100,000	COM	Comoros	Africa	All ages	779069	3638.21	1781.43	6476.49
Protozoa	CRYP	Cryptosporidium spp.	2019	Incidence	Rate per 100,000	CPV	Cape Verde	Africa	<5 years	47286	1279.69	669.947	2116.4
Protozoa	CRYP	Cryptosporidium spp.	2019	Incidence	Rate per 100,000	CPV	Cape Verde	Africa	≥5 years	466426	2197.03	1057.63	3914.53
Protozoa	CRYP	Cryptosporidium spp.	2019	Incidence	Rate per 100,000	CPV	Cape Verde	Africa	All ages	513712	2112.59	1023.76	3721.06
Protozoa	CRYP	Cryptosporidium spp.	2019	Incidence	Rate per 100,000	CRI	Costa Rica	Americas	<5 years	343623	1029.32	441.241	2010.13
Protozoa	CRYP	Cryptosporidium spp.	2019	Incidence	Rate per 100,000	CRI	Costa Rica	Americas	≥5 years	4636266	554.194	220.252	1177
Protozoa	CRYP	Cryptosporidium spp.	2019	Incidence	Rate per 100,000	CRI	Costa Rica	Americas	All ages	4979889	586.978	245.092	1228.39
Protozoa	CRYP	Cryptosporidium spp.	2019	Incidence	Rate per 100,000	CUB	Cuba	Americas	<5 years	581717	723.157	192.85	1849.93
Protozoa	CRYP	Cryptosporidium spp.	2019	Incidence	Rate per 100,000	CUB	Cuba	Americas	≥5 years	10635233	400.514	89.5488	979.619
Protozoa	CRYP	Cryptosporidium spp.	2019	Incidence	Rate per 100,000	CUB	Cuba	Americas	All ages	11216950	417.246	94.6258	1012.6
Protozoa	CRYP	Cryptosporidium spp.	2019	Incidence	Rate per 100,000	CYP	Cyprus	Europe	<5 years	71266	626.512	255.85	1305.52
Protozoa	CRYP	Cryptosporidium spp.	2019	Incidence	Rate per 100,000	CYP	Cyprus	Europe	≥5 years	1207573	272.801	111.404	568.461
Protozoa	CRYP	Cryptosporidium spp.	2019	Incidence	Rate per 100,000	CYP	Cyprus	Europe	All ages	1278839	292.512	119.454	609.535
Protozoa	CRYP	Cryptosporidium spp.	2019	Incidence	Rate per 100,000	CZE	Czechia	Europe	<5 years	562027	655.521	267.697	1365.97
Protozoa	CRYP	Cryptosporidium spp.	2019	Incidence	Rate per 100,000	CZE	Czechia	Europe	≥5 years	9990281	272.09	111.114	566.98
Protozoa	CRYP	Cryptosporidium spp.	2019	Incidence	Rate per 100,000	CZE	Czechia	Europe	All ages	10552308	292.512	119.454	609.535
Protozoa	CRYP	Cryptosporidium spp.	2019	Incidence	Rate per 100,000	DEU	Germany	Europe	<5 years	3950404	737.829	301.309	1537.48
Protozoa	CRYP	Cryptosporidium spp.	2019	Incidence	Rate per 100,000	DEU	Germany	Europe	≥5 years	79533162	270.393	110.421	563.444
Protozoa	CRYP	Cryptosporidium spp.	2019	Incidence	Rate per 100,000	DEU	Germany	Europe	All ages	83483566	292.512	119.454	609.535
Protozoa	CRYP	Cryptosporidium spp.	2019	Incidence	Rate per 100,000	DJI	Djibouti	Eastern Mediterranean	<5 years	114532	1652.9	677.966	3292.13
Protozoa	CRYP	Cryptosporidium spp.	2019	Incidence	Rate per 100,000	DJI	Djibouti	Eastern Mediterranean	≥5 years	965828	2411.2	946.787	4905
Protozoa	CRYP	Cryptosporidium spp.	2019	Incidence	Rate per 100,000	DJI	Djibouti	Eastern Mediterranean	All ages	1080360	2330.81	929.796	4748.72
Protozoa	CRYP	Cryptosporidium spp.	2019	Incidence	Rate per 100,000	DMA	Dominica	Americas	<5 years	4100	401.001	149.595	857.54
Protozoa	CRYP	Cryptosporidium spp.	2019	Incidence	Rate per 100,000	DMA	Dominica	Americas	≥5 years	63934	308.484	110.149	678.007
Protozoa	CRYP	Cryptosporidium spp.	2019	Incidence	Rate per 100,000	DMA	Dominica	Americas	All ages	68034	314.06	114.979	671.532
Protozoa	CRYP	Cryptosporidium spp.	2019	Incidence	Rate per 100,000	DNK	Denmark	Europe	<5 years	304949	664.764	271.471	1385.23
Protozoa	CRYP	Cryptosporidium spp.	2019	Incidence	Rate per 100,000	DNK	Denmark	Europe	≥5 years	5501344	271.878	111.027	566.537
Protozoa	CRYP	Cryptosporidium spp.	2019	Incidence	Rate per 100,000	DNK	Denmark	Europe	All ages	5806293	292.512	119.454	609.535
Protozoa	CRYP	Cryptosporidium spp.	2019	Incidence	Rate per 100,000	DOM	Dominican Republic	Americas	<5 years	1029769	716.846	316.416	1388.68
Protozoa	CRYP	Cryptosporidium spp.	2019	Incidence	Rate per 100,000	DOM	Dominican Republic	Americas	≥5 years	9809745	325.857	128.383	667.208
Protozoa	CRYP	Cryptosporidium spp.	2019	Incidence	Rate per 100,000	DOM	Dominican Republic	Americas	All ages	10839514	363.001	148.048	727.147
Protozoa	CRYP	Cryptosporidium spp.	2019	Incidence	Rate per 100,000	DZA	Algeria	Africa	<5 years	5042671	1721.2	910.009	2871.89
Protozoa	CRYP	Cryptosporidium spp.	2019	Incidence	Rate per 100,000	DZA	Algeria	Africa	≥5 years	37861001	893.015	413.967	1578.22
Protozoa	CRYP	Cryptosporidium spp.	2019	Incidence	Rate per 100,000	DZA	Algeria	Africa	All ages	42903672	990.356	492.424	1697
Protozoa	CRYP	Cryptosporidium spp.	2019	Incidence	Rate per 100,000	ECU	Ecuador	Americas	<5 years	1478324	554.565	244.506	1074.32
Protozoa	CRYP	Cryptosporidium spp.	2019	Incidence	Rate per 100,000	ECU	Ecuador	Americas	≥5 years	15728714	225.746	93.3504	459.515
Protozoa	CRYP	Cryptosporidium spp.	2019	Incidence	Rate per 100,000	ECU	Ecuador	Americas	All ages	17207038	253.996	107.124	515.249
Protozoa	CRYP	Cryptosporidium spp.	2019	Incidence	Rate per 100,000	EGY	Egypt	Eastern Mediterranean	<5 years	13207277	2253.12	898.81	4509.01
Protozoa	CRYP	Cryptosporidium spp.	2019	Incidence	Rate per 100,000	EGY	Egypt	Eastern Mediterranean	≥5 years	93439443	467.514	173.576	915.022
Protozoa	CRYP	Cryptosporidium spp.	2019	Incidence	Rate per 100,000	EGY	Egypt	Eastern Mediterranean	All ages	106646720	688.646	254.948	1311.78
Protozoa	CRYP	Cryptosporidium spp.	2019	Incidence	Rate per 100,000	EMR	Eastern Mediterranean Region	Eastern Mediterranean	<5 years	92155163	3142.05	1536.45	5586.94
Protozoa	CRYP	Cryptosporidium spp.	2019	Incidence	Rate per 100,000	EMR	Eastern Mediterranean Region	Eastern Mediterranean	≥5 years	648299108	1261.7	593.756	2578.83
Protozoa	CRYP	Cryptosporidium spp.	2019	Incidence	Rate per 100,000	EMR	Eastern Mediterranean Region	Eastern Mediterranean	All ages	740454271	1495.73	736.427	2953.78
Protozoa	CRYP	Cryptosporidium spp.	2019	Incidence	Rate per 100,000	ERI	Eritrea	Africa	<5 years	447019	4486.82	2188.21	7823.74
Protozoa	CRYP	Cryptosporidium spp.	2019	Incidence	Rate per 100,000	ERI	Eritrea	Africa	≥5 years	2771299	6453.63	2866.02	12128.8
Protozoa	CRYP	Cryptosporidium spp.	2019	Incidence	Rate per 100,000	ERI	Eritrea	Africa	All ages	3218318	6180.44	2838.71	11480.7
Protozoa	CRYP	Cryptosporidium spp.	2019	Incidence	Rate per 100,000	ESP	Spain	Europe	<5 years	2056017	802.078	327.546	1671.36
Protozoa	CRYP	Cryptosporidium spp.	2019	Incidence	Rate per 100,000	ESP	Spain	Europe	≥5 years	45177149	269.322	109.984	561.211
Protozoa	CRYP	Cryptosporidium spp.	2019	Incidence	Rate per 100,000	ESP	Spain	Europe	All ages	47233166	292.512	119.454	609.535
Protozoa	CRYP	Cryptosporidium spp.	2019	Incidence	Rate per 100,000	EST	Estonia	Europe	<5 years	70735	653.894	267.032	1362.58
Protozoa	CRYP	Cryptosporidium spp.	2019	Incidence	Rate per 100,000	EST	Estonia	Europe	≥5 years	1254051	272.128	111.13	567.059
Protozoa	CRYP	Cryptosporidium spp.	2019	Incidence	Rate per 100,000	EST	Estonia	Europe	All ages	1324786	292.512	119.454	609.535
Protozoa	CRYP	Cryptosporidium spp.	2019	Incidence	Rate per 100,000	ETH	Ethiopia	Africa	<5 years	16971776	5314.57	2674.91	9266.99
Protozoa	CRYP	Cryptosporidium spp.	2019	Incidence	Rate per 100,000	ETH	Ethiopia	Africa	≥5 years	97204610	4383.12	2038.68	8346.31
Protozoa	CRYP	Cryptosporidium spp.	2019	Incidence	Rate per 100,000	ETH	Ethiopia	Africa	All ages	114176386	4521.58	2229.97	8468.38
Protozoa	CRYP	Cryptosporidium spp.	2019	Incidence	Rate per 100,000	EUR	European Region	Europe	<5 years	56643265	570.428	303.272	1044.13
Protozoa	CRYP	Cryptosporidium spp.	2019	Incidence	Rate per 100,000	EUR	European Region	Europe	≥5 years	876176996	207.006	100.972	388.361
Protozoa	CRYP	Cryptosporidium spp.	2019	Incidence	Rate per 100,000	EUR	European Region	Europe	All ages	932820261	229.074	114.279	419.531
Protozoa	CRYP	Cryptosporidium spp.	2019	Incidence	Rate per 100,000	FIN	Finland	Europe	<5 years	267689	719.715	293.912	1499.74
Protozoa	CRYP	Cryptosporidium spp.	2019	Incidence	Rate per 100,000	FIN	Finland	Europe	≥5 years	5250484	270.732	110.559	564.149
Protozoa	CRYP	Cryptosporidium spp.	2019	Incidence	Rate per 100,000	FIN	Finland	Europe	All ages	5518173	292.512	119.454	609.535
Protozoa	CRYP	Cryptosporidium spp.	2019	Incidence	Rate per 100,000	FJI	Fiji	Western Pacific	<5 years	89699	929.591	183.657	2719.31
Protozoa	CRYP	Cryptosporidium spp.	2019	Incidence	Rate per 100,000	FJI	Fiji	Western Pacific	≥5 years	826499	317.438	61.3727	925.87
Protozoa	CRYP	Cryptosporidium spp.	2019	Incidence	Rate per 100,000	FJI	Fiji	Western Pacific	All ages	916198	377.37	72.9869	1122.72
Protozoa	CRYP	Cryptosporidium spp.	2019	Incidence	Rate per 100,000	FRA	France	Europe	<5 years	3605464	635.649	259.582	1324.56
Protozoa	CRYP	Cryptosporidium spp.	2019	Incidence	Rate per 100,000	FRA	France	Europe	≥5 years	62036662	272.57	111.31	567.979
Protozoa	CRYP	Cryptosporidium spp.	2019	Incidence	Rate per 100,000	FRA	France	Europe	All ages	65642126	292.512	119.454	609.535
Protozoa	CRYP	Cryptosporidium spp.	2019	Incidence	Rate per 100,000	FSM	Micronesia	Western Pacific	<5 years	12180	800.704	247.975	1748.17
Protozoa	CRYP	Cryptosporidium spp.	2019	Incidence	Rate per 100,000	FSM	Micronesia	Western Pacific	≥5 years	97941	436.99	133.023	1028.08
Protozoa	CRYP	Cryptosporidium spp.	2019	Incidence	Rate per 100,000	FSM	Micronesia	Western Pacific	All ages	110121	477.219	144.879	1091.71
Protozoa	CRYP	Cryptosporidium spp.	2019	Incidence	Rate per 100,000	GAB	Gabon	Africa	<5 years	312656	2530.11	983.384	5270.09
Protozoa	CRYP	Cryptosporidium spp.	2019	Incidence	Rate per 100,000	GAB	Gabon	Africa	≥5 years	1927342	2663.61	981.031	5655.72
Protozoa	CRYP	Cryptosporidium spp.	2019	Incidence	Rate per 100,000	GAB	Gabon	Africa	All ages	2239998	2644.98	982.936	5584.98
Protozoa	CRYP	Cryptosporidium spp.	2019	Incidence	Rate per 100,000	GBR	United Kingdom	Europe	<5 years	3918151	596.487	243.589	1242.95
Protozoa	CRYP	Cryptosporidium spp.	2019	Incidence	Rate per 100,000	GBR	United Kingdom	Europe	≥5 years	63021877	273.614	111.736	570.154
Protozoa	CRYP	Cryptosporidium spp.	2019	Incidence	Rate per 100,000	GBR	United Kingdom	Europe	All ages	66940028	292.512	119.454	609.535
Protozoa	CRYP	Cryptosporidium spp.	2019	Incidence	Rate per 100,000	GEO	Georgia	Europe	<5 years	288092	463.831	141.204	1179.95
Protozoa	CRYP	Cryptosporidium spp.	2019	Incidence	Rate per 100,000	GEO	Georgia	Europe	≥5 years	3508477	92.2194	28.0156	234.476
Protozoa	CRYP	Cryptosporidium spp.	2019	Incidence	Rate per 100,000	GEO	Georgia	Europe	All ages	3796569	120.418	37.1763	304.368
Protozoa	CRYP	Cryptosporidium spp.	2019	Incidence	Rate per 100,000	GHA	Ghana	Africa	<5 years	4212747	1976.22	810.602	3822.41
Protozoa	CRYP	Cryptosporidium spp.	2019	Incidence	Rate per 100,000	GHA	Ghana	Africa	≥5 years	26735922	2134.43	826.077	4468.34
Protozoa	CRYP	Cryptosporidium spp.	2019	Incidence	Rate per 100,000	GHA	Ghana	Africa	All ages	30948669	2112.9	817.737	4352.22
Protozoa	CRYP	Cryptosporidium spp.	2019	Incidence	Rate per 100,000	GIN	Guinea	Africa	<5 years	2056916	2674.58	1458.82	4372.03
Protozoa	CRYP	Cryptosporidium spp.	2019	Incidence	Rate per 100,000	GIN	Guinea	Africa	≥5 years	10809557	3523.31	1646.54	6403.68
Protozoa	CRYP	Cryptosporidium spp.	2019	Incidence	Rate per 100,000	GIN	Guinea	Africa	All ages	12866473	3387.62	1640.09	6023.39
Protozoa	CRYP	Cryptosporidium spp.	2019	Incidence	Rate per 100,000	GLOBAL	Global	All WHO Member States	<5 years	690776447	2440.59	1453.97	3814.04
Protozoa	CRYP	Cryptosporidium spp.	2019	Incidence	Rate per 100,000	GLOBAL	Global	All WHO Member States	≥5 years	7033894761	1205.44	662.348	1914.94
Protozoa	CRYP	Cryptosporidium spp.	2019	Incidence	Rate per 100,000	GLOBAL	Global	All WHO Member States	All ages	7724671208	1315.89	739.709	2046.21
Protozoa	CRYP	Cryptosporidium spp.	2019	Incidence	Rate per 100,000	GMB	Gambia	Africa	<5 years	376253	2453.78	1232.02	4400.41
Protozoa	CRYP	Cryptosporidium spp.	2019	Incidence	Rate per 100,000	GMB	Gambia	Africa	≥5 years	2051833	3878.15	1812.62	7967.92
Protozoa	CRYP	Cryptosporidium spp.	2019	Incidence	Rate per 100,000	GMB	Gambia	Africa	All ages	2428086	3657.43	1757.11	7384.78
Protozoa	CRYP	Cryptosporidium spp.	2019	Incidence	Rate per 100,000	GNB	Guinea-Bissau	Africa	<5 years	289880	3434.22	1421.62	6385.02
Protozoa	CRYP	Cryptosporidium spp.	2019	Incidence	Rate per 100,000	GNB	Guinea-Bissau	Africa	≥5 years	1654917	4413.14	1626.94	9043.05
Protozoa	CRYP	Cryptosporidium spp.	2019	Incidence	Rate per 100,000	GNB	Guinea-Bissau	Africa	All ages	1944797	4267.23	1605.32	8672.22
Protozoa	CRYP	Cryptosporidium spp.	2019	Incidence	Rate per 100,000	GNQ	Equatorial Guinea	Africa	<5 years	238197	2017.67	850.867	3833.98
Protozoa	CRYP	Cryptosporidium spp.	2019	Incidence	Rate per 100,000	GNQ	Equatorial Guinea	Africa	≥5 years	1405183	2703.29	1092.82	5380.62
Protozoa	CRYP	Cryptosporidium spp.	2019	Incidence	Rate per 100,000	GNQ	Equatorial Guinea	Africa	All ages	1643380	2603.91	1081.52	5060.12
Protozoa	CRYP	Cryptosporidium spp.	2019	Incidence	Rate per 100,000	GRC	Greece	Europe	<5 years	466675	802.143	327.573	1671.5
Protozoa	CRYP	Cryptosporidium spp.	2019	Incidence	Rate per 100,000	GRC	Greece	Europe	≥5 years	10255196	269.321	109.983	561.209
Protozoa	CRYP	Cryptosporidium spp.	2019	Incidence	Rate per 100,000	GRC	Greece	Europe	All ages	10721871	292.512	119.454	609.535
Protozoa	CRYP	Cryptosporidium spp.	2019	Incidence	Rate per 100,000	GRD	Grenada	Americas	<5 years	7395	593.315	208.951	1309.47
Protozoa	CRYP	Cryptosporidium spp.	2019	Incidence	Rate per 100,000	GRD	Grenada	Americas	≥5 years	108442	675.263	244.819	1444.19
Protozoa	CRYP	Cryptosporidium spp.	2019	Incidence	Rate per 100,000	GRD	Grenada	Americas	All ages	115837	670.032	248.922	1413.92
Protozoa	CRYP	Cryptosporidium spp.	2019	Incidence	Rate per 100,000	GTM	Guatemala	Americas	<5 years	2023248	765.222	226.707	1757.77
Protozoa	CRYP	Cryptosporidium spp.	2019	Incidence	Rate per 100,000	GTM	Guatemala	Americas	≥5 years	14955736	389.445	102.285	940.575
Protozoa	CRYP	Cryptosporidium spp.	2019	Incidence	Rate per 100,000	GTM	Guatemala	Americas	All ages	16978984	434.224	120.51	1026.29
Protozoa	CRYP	Cryptosporidium spp.	2019	Incidence	Rate per 100,000	GUY	Guyana	Americas	<5 years	83155	229.077	76.9722	533.881
Protozoa	CRYP	Cryptosporidium spp.	2019	Incidence	Rate per 100,000	GUY	Guyana	Americas	≥5 years	728976	192.799	64.7823	449.332
Protozoa	CRYP	Cryptosporidium spp.	2019	Incidence	Rate per 100,000	GUY	Guyana	Americas	All ages	812131	196.513	66.0304	457.989
Protozoa	CRYP	Cryptosporidium spp.	2019	Incidence	Rate per 100,000	HND	Honduras	Americas	<5 years	1100451	428.007	127.01	921.144
Protozoa	CRYP	Cryptosporidium spp.	2019	Incidence	Rate per 100,000	HND	Honduras	Americas	≥5 years	8753854	281.584	80.9267	660.7
Protozoa	CRYP	Cryptosporidium spp.	2019	Incidence	Rate per 100,000	HND	Honduras	Americas	All ages	9854305	297.935	86.5299	685.269
Protozoa	CRYP	Cryptosporidium spp.	2019	Incidence	Rate per 100,000	HRV	Croatia	Europe	<5 years	176478	791.865	323.376	1650.08
Protozoa	CRYP	Cryptosporidium spp.	2019	Incidence	Rate per 100,000	HRV	Croatia	Europe	≥5 years	3826153	269.48	110.048	561.541
Protozoa	CRYP	Cryptosporidium spp.	2019	Incidence	Rate per 100,000	HRV	Croatia	Europe	All ages	4002631	292.512	119.454	609.535
Protozoa	CRYP	Cryptosporidium spp.	2019	Incidence	Rate per 100,000	HTI	Haiti	Americas	<5 years	1251885	679.81	201.695	1613.83
Protozoa	CRYP	Cryptosporidium spp.	2019	Incidence	Rate per 100,000	HTI	Haiti	Americas	≥5 years	9782307	143.704	42.1301	327.051
Protozoa	CRYP	Cryptosporidium spp.	2019	Incidence	Rate per 100,000	HTI	Haiti	Americas	All ages	11034192	204.528	62.6266	456.403
Protozoa	CRYP	Cryptosporidium spp.	2019	Incidence	Rate per 100,000	HUN	Hungary	Europe	<5 years	468607	728.071	297.324	1517.15
Protozoa	CRYP	Cryptosporidium spp.	2019	Incidence	Rate per 100,000	HUN	Hungary	Europe	≥5 years	9303466	270.574	110.495	563.819
Protozoa	CRYP	Cryptosporidium spp.	2019	Incidence	Rate per 100,000	HUN	Hungary	Europe	All ages	9772073	292.512	119.454	609.535
Protozoa	CRYP	Cryptosporidium spp.	2019	Incidence	Rate per 100,000	IDN	Indonesia	South-East Asia	<5 years	23355694	2431.65	720.87	5812.78
Protozoa	CRYP	Cryptosporidium spp.	2019	Incidence	Rate per 100,000	IDN	Indonesia	South-East Asia	≥5 years	247874875	509.239	160.89	1189.4
Protozoa	CRYP	Cryptosporidium spp.	2019	Incidence	Rate per 100,000	IDN	Indonesia	South-East Asia	All ages	271230569	674.778	218.644	1614.03
Protozoa	CRYP	Cryptosporidium spp.	2019	Incidence	Rate per 100,000	IND	India	South-East Asia	<5 years	119965918	2046.98	1015.16	3564.69
Protozoa	CRYP	Cryptosporidium spp.	2019	Incidence	Rate per 100,000	IND	India	South-East Asia	≥5 years	1262123630	2302.1	1034.54	4114.82
Protozoa	CRYP	Cryptosporidium spp.	2019	Incidence	Rate per 100,000	IND	India	South-East Asia	All ages	1382089548	2279.95	1041.51	3986.67
Protozoa	CRYP	Cryptosporidium spp.	2019	Incidence	Rate per 100,000	IRL	Ireland	Europe	<5 years	316423	541.148	220.99	1127.64
Protozoa	CRYP	Cryptosporidium spp.	2019	Incidence	Rate per 100,000	IRL	Ireland	Europe	≥5 years	4588001	275.365	112.451	573.802
Protozoa	CRYP	Cryptosporidium spp.	2019	Incidence	Rate per 100,000	IRL	Ireland	Europe	All ages	4904424	292.512	119.454	609.535
Protozoa	CRYP	Cryptosporidium spp.	2019	Incidence	Rate per 100,000	IRN	Iran	Eastern Mediterranean	<5 years	7564886	664.599	288.972	1352.48
Protozoa	CRYP	Cryptosporidium spp.	2019	Incidence	Rate per 100,000	IRN	Iran	Eastern Mediterranean	≥5 years	79056642	504.778	208.648	978.569
Protozoa	CRYP	Cryptosporidium spp.	2019	Incidence	Rate per 100,000	IRN	Iran	Eastern Mediterranean	All ages	86621528	518.736	218.255	1008.5
Protozoa	CRYP	Cryptosporidium spp.	2019	Incidence	Rate per 100,000	IRQ	Iraq	Eastern Mediterranean	<5 years	5618721	1676.17	733.622	3281.98
Protozoa	CRYP	Cryptosporidium spp.	2019	Incidence	Rate per 100,000	IRQ	Iraq	Eastern Mediterranean	≥5 years	35123925	643.691	259.009	1295.4
Protozoa	CRYP	Cryptosporidium spp.	2019	Incidence	Rate per 100,000	IRQ	Iraq	Eastern Mediterranean	All ages	40742646	786.078	337.706	1528.91
Protozoa	CRYP	Cryptosporidium spp.	2019	Incidence	Rate per 100,000	ISL	Iceland	Europe	<5 years	21251	586.723	239.602	1222.61
Protozoa	CRYP	Cryptosporidium spp.	2019	Incidence	Rate per 100,000	ISL	Iceland	Europe	≥5 years	335871	273.897	111.852	570.745
Protozoa	CRYP	Cryptosporidium spp.	2019	Incidence	Rate per 100,000	ISL	Iceland	Europe	All ages	357122	292.512	119.454	609.535
Protozoa	CRYP	Cryptosporidium spp.	2019	Incidence	Rate per 100,000	ISR	Israel	Europe	<5 years	871056	344.087	140.515	717.005
Protozoa	CRYP	Cryptosporidium spp.	2019	Incidence	Rate per 100,000	ISR	Israel	Europe	≥5 years	7713498	286.688	117.076	597.399
Protozoa	CRYP	Cryptosporidium spp.	2019	Incidence	Rate per 100,000	ISR	Israel	Europe	All ages	8584554	292.512	119.454	609.535
Protozoa	CRYP	Cryptosporidium spp.	2019	Incidence	Rate per 100,000	ITA	Italy	Europe	<5 years	2355467	892.591	364.509	1859.97
Protozoa	CRYP	Cryptosporidium spp.	2019	Incidence	Rate per 100,000	ITA	Italy	Europe	≥5 years	57863503	268.085	109.478	558.633
Protozoa	CRYP	Cryptosporidium spp.	2019	Incidence	Rate per 100,000	ITA	Italy	Europe	All ages	60218970	292.512	119.454	609.535
Protozoa	CRYP	Cryptosporidium spp.	2019	Incidence	Rate per 100,000	JAM	Jamaica	Americas	<5 years	176789	413.631	154.834	868.215
Protozoa	CRYP	Cryptosporidium spp.	2019	Incidence	Rate per 100,000	JAM	Jamaica	Americas	≥5 years	2645100	299.49	107.826	649.125
Protozoa	CRYP	Cryptosporidium spp.	2019	Incidence	Rate per 100,000	JAM	Jamaica	Americas	All ages	2821889	306.64	112.277	657.171
Protozoa	CRYP	Cryptosporidium spp.	2019	Incidence	Rate per 100,000	JOR	Jordan	Eastern Mediterranean	<5 years	1189828	1273.42	383.303	3008.15
Protozoa	CRYP	Cryptosporidium spp.	2019	Incidence	Rate per 100,000	JOR	Jordan	Eastern Mediterranean	≥5 years	9391169	451.446	126.263	1174.95
Protozoa	CRYP	Cryptosporidium spp.	2019	Incidence	Rate per 100,000	JOR	Jordan	Eastern Mediterranean	All ages	10580997	543.877	160.814	1380.25
Protozoa	CRYP	Cryptosporidium spp.	2019	Incidence	Rate per 100,000	JPN	Japan	Western Pacific	<5 years	4839957	880.343	279.812	2134.55
Protozoa	CRYP	Cryptosporidium spp.	2019	Incidence	Rate per 100,000	JPN	Japan	Western Pacific	≥5 years	121984038	257.714	81.9129	624.873
Protozoa	CRYP	Cryptosporidium spp.	2019	Incidence	Rate per 100,000	JPN	Japan	Western Pacific	All ages	126823995	281.475	89.4653	682.486
Protozoa	CRYP	Cryptosporidium spp.	2019	Incidence	Rate per 100,000	KAZ	Kazakhstan	Europe	<5 years	2020721	269.666	85.3351	611.118
Protozoa	CRYP	Cryptosporidium spp.	2019	Incidence	Rate per 100,000	KAZ	Kazakhstan	Europe	≥5 years	17048143	82.8883	25.9428	211.688
Protozoa	CRYP	Cryptosporidium spp.	2019	Incidence	Rate per 100,000	KAZ	Kazakhstan	Europe	All ages	19068864	102.681	33.1756	259.372
Protozoa	CRYP	Cryptosporidium spp.	2019	Incidence	Rate per 100,000	KEN	Kenya	Africa	<5 years	6933033	4901.68	2463.13	8232.58
Protozoa	CRYP	Cryptosporidium spp.	2019	Incidence	Rate per 100,000	KEN	Kenya	Africa	≥5 years	43764876	5234.26	2494.36	9898.77
Protozoa	CRYP	Cryptosporidium spp.	2019	Incidence	Rate per 100,000	KEN	Kenya	Africa	All ages	50697909	5188.78	2521.69	9637.74
Protozoa	CRYP	Cryptosporidium spp.	2019	Incidence	Rate per 100,000	KGZ	Kyrgyzstan	Europe	<5 years	760251	470.678	141.551	1080.19
Protozoa	CRYP	Cryptosporidium spp.	2019	Incidence	Rate per 100,000	KGZ	Kyrgyzstan	Europe	≥5 years	5645358	104.565	29.3502	253.097
Protozoa	CRYP	Cryptosporidium spp.	2019	Incidence	Rate per 100,000	KGZ	Kyrgyzstan	Europe	All ages	6405609	148.017	45.2087	353.508
Protozoa	CRYP	Cryptosporidium spp.	2019	Incidence	Rate per 100,000	KHM	Cambodia	Western Pacific	<5 years	1786983	1236.4	426.278	2777.68
Protozoa	CRYP	Cryptosporidium spp.	2019	Incidence	Rate per 100,000	KHM	Cambodia	Western Pacific	≥5 years	14584520	378.79	130.001	862.211
Protozoa	CRYP	Cryptosporidium spp.	2019	Incidence	Rate per 100,000	KHM	Cambodia	Western Pacific	All ages	16371503	472.4	166.529	1046.91
Protozoa	CRYP	Cryptosporidium spp.	2019	Incidence	Rate per 100,000	KIR	Kiribati	Western Pacific	<5 years	15797	1359.88	394.65	3179.92
Protozoa	CRYP	Cryptosporidium spp.	2019	Incidence	Rate per 100,000	KIR	Kiribati	Western Pacific	≥5 years	107197	862.316	239.054	2008.91
Protozoa	CRYP	Cryptosporidium spp.	2019	Incidence	Rate per 100,000	KIR	Kiribati	Western Pacific	All ages	122994	926.221	259.323	2205.85
Protozoa	CRYP	Cryptosporidium spp.	2019	Incidence	Rate per 100,000	KNA	Saint Kitts and Nevis	Americas	<5 years	3062	359.898	120.929	838.769
Protozoa	CRYP	Cryptosporidium spp.	2019	Incidence	Rate per 100,000	KNA	Saint Kitts and Nevis	Americas	≥5 years	43921	185.123	62.2031	431.442
Protozoa	CRYP	Cryptosporidium spp.	2019	Incidence	Rate per 100,000	KNA	Saint Kitts and Nevis	Americas	All ages	46983	196.513	66.0304	457.989
Protozoa	CRYP	Cryptosporidium spp.	2019	Incidence	Rate per 100,000	KOR	South Korea	Western Pacific	<5 years	1942373	894.402	284.281	2168.64
Protozoa	CRYP	Cryptosporidium spp.	2019	Incidence	Rate per 100,000	KOR	South Korea	Western Pacific	≥5 years	49767520	257.553	81.8619	624.484
Protozoa	CRYP	Cryptosporidium spp.	2019	Incidence	Rate per 100,000	KOR	South Korea	Western Pacific	All ages	51709893	281.475	89.4653	682.486
Protozoa	CRYP	Cryptosporidium spp.	2019	Incidence	Rate per 100,000	KWT	Kuwait	Eastern Mediterranean	<5 years	301665	438.13	150.033	982.052
Protozoa	CRYP	Cryptosporidium spp.	2019	Incidence	Rate per 100,000	KWT	Kuwait	Eastern Mediterranean	≥5 years	4118316	236.786	81.0851	530.747
Protozoa	CRYP	Cryptosporidium spp.	2019	Incidence	Rate per 100,000	KWT	Kuwait	Eastern Mediterranean	All ages	4419981	250.528	85.7908	561.548
Protozoa	CRYP	Cryptosporidium spp.	2019	Incidence	Rate per 100,000	LAO	Laos	Western Pacific	<5 years	803501	1870.64	569.655	4079.67
Protozoa	CRYP	Cryptosporidium spp.	2019	Incidence	Rate per 100,000	LAO	Laos	Western Pacific	≥5 years	6379388	487.487	144.095	1105.98
Protozoa	CRYP	Cryptosporidium spp.	2019	Incidence	Rate per 100,000	LAO	Laos	Western Pacific	All ages	7182889	642.212	198.303	1419.52
Protozoa	CRYP	Cryptosporidium spp.	2019	Incidence	Rate per 100,000	LBN	Lebanon	Eastern Mediterranean	<5 years	532433	1974.66	781.771	4369.47
Protozoa	CRYP	Cryptosporidium spp.	2019	Incidence	Rate per 100,000	LBN	Lebanon	Eastern Mediterranean	≥5 years	5360420	846.501	284.975	1995.69
Protozoa	CRYP	Cryptosporidium spp.	2019	Incidence	Rate per 100,000	LBN	Lebanon	Eastern Mediterranean	All ages	5892853	948.432	337.327	2146.82
Protozoa	CRYP	Cryptosporidium spp.	2019	Incidence	Rate per 100,000	LBR	Liberia	Africa	<5 years	744319	5303.6	2832.59	9122.37
Protozoa	CRYP	Cryptosporidium spp.	2019	Incidence	Rate per 100,000	LBR	Liberia	Africa	≥5 years	4248923	6140.6	2909.21	11310
Protozoa	CRYP	Cryptosporidium spp.	2019	Incidence	Rate per 100,000	LBR	Liberia	Africa	All ages	4993242	6015.83	2873.18	10855.5
Protozoa	CRYP	Cryptosporidium spp.	2019	Incidence	Rate per 100,000	LBY	Libya	Eastern Mediterranean	<5 years	695450	1510.48	505.353	3516.14
Protozoa	CRYP	Cryptosporidium spp.	2019	Incidence	Rate per 100,000	LBY	Libya	Eastern Mediterranean	≥5 years	6207336	922.549	280.543	2283.81
Protozoa	CRYP	Cryptosporidium spp.	2019	Incidence	Rate per 100,000	LBY	Libya	Eastern Mediterranean	All ages	6902786	981.783	312.853	2386
Protozoa	CRYP	Cryptosporidium spp.	2019	Incidence	Rate per 100,000	LCA	Saint Lucia	Americas	<5 years	10538	610.983	230.988	1319.8
Protozoa	CRYP	Cryptosporidium spp.	2019	Incidence	Rate per 100,000	LCA	Saint Lucia	Americas	≥5 years	166812	537.56	194.358	1161.98
Protozoa	CRYP	Cryptosporidium spp.	2019	Incidence	Rate per 100,000	LCA	Saint Lucia	Americas	All ages	177350	541.922	198.464	1165.84
Protozoa	CRYP	Cryptosporidium spp.	2019	Incidence	Rate per 100,000	LKA	Sri Lanka	South-East Asia	<5 years	1705721	1270.02	545.387	2539.96
Protozoa	CRYP	Cryptosporidium spp.	2019	Incidence	Rate per 100,000	LKA	Sri Lanka	South-East Asia	≥5 years	20627379	518.568	199.528	1002.82
Protozoa	CRYP	Cryptosporidium spp.	2019	Incidence	Rate per 100,000	LKA	Sri Lanka	South-East Asia	All ages	22333100	575.962	221.625	1099.89
Protozoa	CRYP	Cryptosporidium spp.	2019	Incidence	Rate per 100,000	LSO	Lesotho	Africa	<5 years	282980	3642.94	1883.04	6296.32
Protozoa	CRYP	Cryptosporidium spp.	2019	Incidence	Rate per 100,000	LSO	Lesotho	Africa	≥5 years	1913737	5435.24	2647.77	9899.64
Protozoa	CRYP	Cryptosporidium spp.	2019	Incidence	Rate per 100,000	LSO	Lesotho	Africa	All ages	2196717	5204.36	2545.5	9410.69
Protozoa	CRYP	Cryptosporidium spp.	2019	Incidence	Rate per 100,000	LTU	Lithuania	Europe	<5 years	147713	660.657	269.794	1376.67
Protozoa	CRYP	Cryptosporidium spp.	2019	Incidence	Rate per 100,000	LTU	Lithuania	Europe	≥5 years	2647395	271.971	111.066	566.732
Protozoa	CRYP	Cryptosporidium spp.	2019	Incidence	Rate per 100,000	LTU	Lithuania	Europe	All ages	2795108	292.512	119.454	609.535
Protozoa	CRYP	Cryptosporidium spp.	2019	Incidence	Rate per 100,000	LUX	Luxembourg	Europe	<5 years	32593	657.769	268.615	1370.65
Protozoa	CRYP	Cryptosporidium spp.	2019	Incidence	Rate per 100,000	LUX	Luxembourg	Europe	≥5 years	581454	272.038	111.093	566.871
Protozoa	CRYP	Cryptosporidium spp.	2019	Incidence	Rate per 100,000	LUX	Luxembourg	Europe	All ages	614047	292.512	119.454	609.535
Protozoa	CRYP	Cryptosporidium spp.	2019	Incidence	Rate per 100,000	LVA	Latvia	Europe	<5 years	106168	631.539	257.903	1316
Protozoa	CRYP	Cryptosporidium spp.	2019	Incidence	Rate per 100,000	LVA	Latvia	Europe	≥5 years	1814258	272.673	111.352	568.194
Protozoa	CRYP	Cryptosporidium spp.	2019	Incidence	Rate per 100,000	LVA	Latvia	Europe	All ages	1920426	292.512	119.454	609.535
Protozoa	CRYP	Cryptosporidium spp.	2019	Incidence	Rate per 100,000	MAR	Morocco	Eastern Mediterranean	<5 years	3280316	1501.62	592.911	3068.94
Protozoa	CRYP	Cryptosporidium spp.	2019	Incidence	Rate per 100,000	MAR	Morocco	Eastern Mediterranean	≥5 years	32747547	368.641	139.791	805.309
Protozoa	CRYP	Cryptosporidium spp.	2019	Incidence	Rate per 100,000	MAR	Morocco	Eastern Mediterranean	All ages	36027863	471.798	180.225	1013.8
Protozoa	CRYP	Cryptosporidium spp.	2019	Incidence	Rate per 100,000	MCO	Monaco	Europe	<5 years	1771	757.89	309.501	1579.28
Protozoa	CRYP	Cryptosporidium spp.	2019	Incidence	Rate per 100,000	MCO	Monaco	Europe	≥5 years	36673	270.038	110.276	562.704
Protozoa	CRYP	Cryptosporidium spp.	2019	Incidence	Rate per 100,000	MCO	Monaco	Europe	All ages	38444	292.512	119.454	609.535
Protozoa	CRYP	Cryptosporidium spp.	2019	Incidence	Rate per 100,000	MDA	Moldova	Europe	<5 years	222540	756.693	245.983	1791.86
Protozoa	CRYP	Cryptosporidium spp.	2019	Incidence	Rate per 100,000	MDA	Moldova	Europe	≥5 years	2912634	67.9513	20.9221	167.281
Protozoa	CRYP	Cryptosporidium spp.	2019	Incidence	Rate per 100,000	MDA	Moldova	Europe	All ages	3135174	116.839	37.599	290.282
Protozoa	CRYP	Cryptosporidium spp.	2019	Incidence	Rate per 100,000	MDG	Madagascar	Africa	<5 years	4175876	5678.56	2964.86	9564.73
Protozoa	CRYP	Cryptosporidium spp.	2019	Incidence	Rate per 100,000	MDG	Madagascar	Africa	≥5 years	23677239	6540.63	3048.28	12102.7
Protozoa	CRYP	Cryptosporidium spp.	2019	Incidence	Rate per 100,000	MDG	Madagascar	Africa	All ages	27853115	6411.39	3004.85	11706.2
Protozoa	CRYP	Cryptosporidium spp.	2019	Incidence	Rate per 100,000	MDV	Maldives	South-East Asia	<5 years	34997	2008.37	605.045	4881.62
Protozoa	CRYP	Cryptosporidium spp.	2019	Incidence	Rate per 100,000	MDV	Maldives	South-East Asia	≥5 years	445466	482.569	149.359	1120.56
Protozoa	CRYP	Cryptosporidium spp.	2019	Incidence	Rate per 100,000	MDV	Maldives	South-East Asia	All ages	480463	593.709	189.041	1367.24
Protozoa	CRYP	Cryptosporidium spp.	2019	Incidence	Rate per 100,000	MEX	Mexico	Americas	<5 years	10702771	682.314	217.525	1809.85
Protozoa	CRYP	Cryptosporidium spp.	2019	Incidence	Rate per 100,000	MEX	Mexico	Americas	≥5 years	114466264	201.017	59.6428	592.942
Protozoa	CRYP	Cryptosporidium spp.	2019	Incidence	Rate per 100,000	MEX	Mexico	Americas	All ages	125169035	242.171	73.7398	695.878
Protozoa	CRYP	Cryptosporidium spp.	2019	Incidence	Rate per 100,000	MHL	Marshall Islands	Western Pacific	<5 years	4785	434.712	88.3661	1183.02
Protozoa	CRYP	Cryptosporidium spp.	2019	Incidence	Rate per 100,000	MHL	Marshall Islands	Western Pacific	≥5 years	39867	239.392	51.604	652.376
Protozoa	CRYP	Cryptosporidium spp.	2019	Incidence	Rate per 100,000	MHL	Marshall Islands	Western Pacific	All ages	44652	260.323	56.7116	685.598
Protozoa	CRYP	Cryptosporidium spp.	2019	Incidence	Rate per 100,000	MKD	North Macedonia	Europe	<5 years	109876	313.956	100.869	730.398
Protozoa	CRYP	Cryptosporidium spp.	2019	Incidence	Rate per 100,000	MKD	North Macedonia	Europe	≥5 years	1799215	15.2994	4.95061	38.7514
Protozoa	CRYP	Cryptosporidium spp.	2019	Incidence	Rate per 100,000	MKD	North Macedonia	Europe	All ages	1909091	32.4883	10.3738	76.7431
Protozoa	CRYP	Cryptosporidium spp.	2019	Incidence	Rate per 100,000	MLI	Mali	Africa	<5 years	3840464	4506.59	2150.46	8271.72
Protozoa	CRYP	Cryptosporidium spp.	2019	Incidence	Rate per 100,000	MLI	Mali	Africa	≥5 years	16916564	6650.27	2918.94	13015.6
Protozoa	CRYP	Cryptosporidium spp.	2019	Incidence	Rate per 100,000	MLI	Mali	Africa	All ages	20757028	6253.65	2806.04	12029.3
Protozoa	CRYP	Cryptosporidium spp.	2019	Incidence	Rate per 100,000	MLT	Malta	Europe	<5 years	23503	733.102	299.379	1527.63
Protozoa	CRYP	Cryptosporidium spp.	2019	Incidence	Rate per 100,000	MLT	Malta	Europe	≥5 years	470002	270.48	110.457	563.624
Protozoa	CRYP	Cryptosporidium spp.	2019	Incidence	Rate per 100,000	MLT	Malta	Europe	All ages	493505	292.512	119.454	609.535
Protozoa	CRYP	Cryptosporidium spp.	2019	Incidence	Rate per 100,000	MMR	Myanmar	South-East Asia	<5 years	4520173	2467.09	1099.49	4730.98
Protozoa	CRYP	Cryptosporidium spp.	2019	Incidence	Rate per 100,000	MMR	Myanmar	South-East Asia	≥5 years	47935953	396.946	149.46	763.622
Protozoa	CRYP	Cryptosporidium spp.	2019	Incidence	Rate per 100,000	MMR	Myanmar	South-East Asia	All ages	52456126	575.331	228.771	1089.99
Protozoa	CRYP	Cryptosporidium spp.	2019	Incidence	Rate per 100,000	MNE	Montenegro	Europe	<5 years	37093	223.95	68.7081	522.169
Protozoa	CRYP	Cryptosporidium spp.	2019	Incidence	Rate per 100,000	MNE	Montenegro	Europe	≥5 years	576445	12.7867	4.13539	32.7248
Protozoa	CRYP	Cryptosporidium spp.	2019	Incidence	Rate per 100,000	MNE	Montenegro	Europe	All ages	613538	25.5531	8.10906	60.3461
Protozoa	CRYP	Cryptosporidium spp.	2019	Incidence	Rate per 100,000	MNG	Mongolia	Western Pacific	<5 years	394080	188.794	57.0783	408.426
Protozoa	CRYP	Cryptosporidium spp.	2019	Incidence	Rate per 100,000	MNG	Mongolia	Western Pacific	≥5 years	2805489	21.5908	6.27897	49.2512
Protozoa	CRYP	Cryptosporidium spp.	2019	Incidence	Rate per 100,000	MNG	Mongolia	Western Pacific	All ages	3199569	42.1846	13.568	95.0374
Protozoa	CRYP	Cryptosporidium spp.	2019	Incidence	Rate per 100,000	MOZ	Mozambique	Africa	<5 years	5115265	2393.83	1181.01	4205.87
Protozoa	CRYP	Cryptosporidium spp.	2019	Incidence	Rate per 100,000	MOZ	Mozambique	Africa	≥5 years	24329853	4004.1	1872.01	7260.12
Protozoa	CRYP	Cryptosporidium spp.	2019	Incidence	Rate per 100,000	MOZ	Mozambique	Africa	All ages	29445118	3724.36	1810.52	6740.42
Protozoa	CRYP	Cryptosporidium spp.	2019	Incidence	Rate per 100,000	MRT	Mauritania	Africa	<5 years	732762	4967.89	2802.31	8321.83
Protozoa	CRYP	Cryptosporidium spp.	2019	Incidence	Rate per 100,000	MRT	Mauritania	Africa	≥5 years	3669228	5074.97	2568.95	9040.41
Protozoa	CRYP	Cryptosporidium spp.	2019	Incidence	Rate per 100,000	MRT	Mauritania	Africa	All ages	4401990	5057.14	2635.79	8859.85
Protozoa	CRYP	Cryptosporidium spp.	2019	Incidence	Rate per 100,000	MUS	Mauritius	Africa	<5 years	63157	4423.06	1790.61	8393.5
Protozoa	CRYP	Cryptosporidium spp.	2019	Incidence	Rate per 100,000	MUS	Mauritius	Africa	≥5 years	1224584	954.396	354.019	1954.67
Protozoa	CRYP	Cryptosporidium spp.	2019	Incidence	Rate per 100,000	MUS	Mauritius	Africa	All ages	1287741	1124.52	429.88	2251.39
Protozoa	CRYP	Cryptosporidium spp.	2019	Incidence	Rate per 100,000	MWI	Malawi	Africa	<5 years	2898210	4084.82	1669.2	7620.6
Protozoa	CRYP	Cryptosporidium spp.	2019	Incidence	Rate per 100,000	MWI	Malawi	Africa	≥5 years	15875412	4827.34	1797.76	10153.5
Protozoa	CRYP	Cryptosporidium spp.	2019	Incidence	Rate per 100,000	MWI	Malawi	Africa	All ages	18773622	4712.71	1842.28	9847.9
Protozoa	CRYP	Cryptosporidium spp.	2019	Incidence	Rate per 100,000	MYS	Malaysia	Western Pacific	<5 years	2705586	796.558	177.395	2061.47
Protozoa	CRYP	Cryptosporidium spp.	2019	Incidence	Rate per 100,000	MYS	Malaysia	Western Pacific	≥5 years	30478653	364.492	86.9039	982.288
Protozoa	CRYP	Cryptosporidium spp.	2019	Incidence	Rate per 100,000	MYS	Malaysia	Western Pacific	All ages	33184239	399.719	95.6419	1056.33
Protozoa	CRYP	Cryptosporidium spp.	2019	Incidence	Rate per 100,000	NAM	Namibia	Africa	<5 years	368977	2855.17	1182.41	5494.74
Protozoa	CRYP	Cryptosporidium spp.	2019	Incidence	Rate per 100,000	NAM	Namibia	Africa	≥5 years	2244296	4819.06	1767.66	9819.31
Protozoa	CRYP	Cryptosporidium spp.	2019	Incidence	Rate per 100,000	NAM	Namibia	Africa	All ages	2613273	4541.77	1668.34	9111.16
Protozoa	CRYP	Cryptosporidium spp.	2019	Incidence	Rate per 100,000	NER	Niger	Africa	<5 years	4283452	6871.47	3560.66	11647.9
Protozoa	CRYP	Cryptosporidium spp.	2019	Incidence	Rate per 100,000	NER	Niger	Africa	≥5 years	18284465	4520.12	2121.34	8340.15
Protozoa	CRYP	Cryptosporidium spp.	2019	Incidence	Rate per 100,000	NER	Niger	Africa	All ages	22567917	4966.41	2441.17	8942.1
Protozoa	CRYP	Cryptosporidium spp.	2019	Incidence	Rate per 100,000	NGA	Nigeria	Africa	<5 years	33440231	9979.77	4278.24	20363.4
Protozoa	CRYP	Cryptosporidium spp.	2019	Incidence	Rate per 100,000	NGA	Nigeria	Africa	≥5 years	173790220	4472.97	1718.77	9525.29
Protozoa	CRYP	Cryptosporidium spp.	2019	Incidence	Rate per 100,000	NGA	Nigeria	Africa	All ages	207230451	5361.59	2124.46	11326
Protozoa	CRYP	Cryptosporidium spp.	2019	Incidence	Rate per 100,000	NIC	Nicaragua	Americas	<5 years	670658	377.07	105.787	989.816
Protozoa	CRYP	Cryptosporidium spp.	2019	Incidence	Rate per 100,000	NIC	Nicaragua	Americas	≥5 years	5771453	159.844	40.637	444.05
Protozoa	CRYP	Cryptosporidium spp.	2019	Incidence	Rate per 100,000	NIC	Nicaragua	Americas	All ages	6442111	182.458	49.4278	482.187
Protozoa	CRYP	Cryptosporidium spp.	2019	Incidence	Rate per 100,000	NIU	Niue	Western Pacific	<5 years	127	474.317	150.759	1150.07
Protozoa	CRYP	Cryptosporidium spp.	2019	Incidence	Rate per 100,000	NIU	Niue	Western Pacific	≥5 years	1666	266.775	84.7929	646.843
Protozoa	CRYP	Cryptosporidium spp.	2019	Incidence	Rate per 100,000	NIU	Niue	Western Pacific	All ages	1793	281.475	89.4653	682.486
Protozoa	CRYP	Cryptosporidium spp.	2019	Incidence	Rate per 100,000	NLD	Netherlands	Europe	<5 years	880146	693.134	283.057	1444.35
Protozoa	CRYP	Cryptosporidium spp.	2019	Incidence	Rate per 100,000	NLD	Netherlands	Europe	≥5 years	16593186	271.262	110.776	565.254
Protozoa	CRYP	Cryptosporidium spp.	2019	Incidence	Rate per 100,000	NLD	Netherlands	Europe	All ages	17473332	292.512	119.454	609.535
Protozoa	CRYP	Cryptosporidium spp.	2019	Incidence	Rate per 100,000	NOR	Norway	Europe	<5 years	294851	630.901	257.643	1314.67
Protozoa	CRYP	Cryptosporidium spp.	2019	Incidence	Rate per 100,000	NOR	Norway	Europe	≥5 years	5033196	272.689	111.359	568.227
Protozoa	CRYP	Cryptosporidium spp.	2019	Incidence	Rate per 100,000	NOR	Norway	Europe	All ages	5328047	292.512	119.454	609.535
Protozoa	CRYP	Cryptosporidium spp.	2019	Incidence	Rate per 100,000	NPL	Nepal	South-East Asia	<5 years	2903959	600.625	252.886	1121.1
Protozoa	CRYP	Cryptosporidium spp.	2019	Incidence	Rate per 100,000	NPL	Nepal	South-East Asia	≥5 years	25225446	462.18	174.968	938.284
Protozoa	CRYP	Cryptosporidium spp.	2019	Incidence	Rate per 100,000	NPL	Nepal	South-East Asia	All ages	28129405	476.472	184.904	945.683
Protozoa	CRYP	Cryptosporidium spp.	2019	Incidence	Rate per 100,000	NRU	Nauru	Western Pacific	<5 years	1490	260.383	82.7613	631.344
Protozoa	CRYP	Cryptosporidium spp.	2019	Incidence	Rate per 100,000	NRU	Nauru	Western Pacific	≥5 years	10058	284.6	90.4585	690.063
Protozoa	CRYP	Cryptosporidium spp.	2019	Incidence	Rate per 100,000	NRU	Nauru	Western Pacific	All ages	11548	281.475	89.4653	682.486
Protozoa	CRYP	Cryptosporidium spp.	2019	Incidence	Rate per 100,000	NZL	New Zealand	Western Pacific	<5 years	305347	543.785	172.839	1318.5
Protozoa	CRYP	Cryptosporidium spp.	2019	Incidence	Rate per 100,000	NZL	New Zealand	Western Pacific	≥5 years	4636949	264.202	83.9751	640.604
Protozoa	CRYP	Cryptosporidium spp.	2019	Incidence	Rate per 100,000	NZL	New Zealand	Western Pacific	All ages	4942296	281.475	89.4653	682.486
Protozoa	CRYP	Cryptosporidium spp.	2019	Incidence	Rate per 100,000	OMN	Oman	Eastern Mediterranean	<5 years	434502	317.349	108.673	711.326
Protozoa	CRYP	Cryptosporidium spp.	2019	Incidence	Rate per 100,000	OMN	Oman	Eastern Mediterranean	≥5 years	4176777	243.576	83.4104	545.967
Protozoa	CRYP	Cryptosporidium spp.	2019	Incidence	Rate per 100,000	OMN	Oman	Eastern Mediterranean	All ages	4611279	250.528	85.7908	561.548
Protozoa	CRYP	Cryptosporidium spp.	2019	Incidence	Rate per 100,000	PAK	Pakistan	Eastern Mediterranean	<5 years	30792794	5203.05	2180.79	10264.8
Protozoa	CRYP	Cryptosporidium spp.	2019	Incidence	Rate per 100,000	PAK	Pakistan	Eastern Mediterranean	≥5 years	198033179	2767.66	1138.4	5912.39
Protozoa	CRYP	Cryptosporidium spp.	2019	Incidence	Rate per 100,000	PAK	Pakistan	Eastern Mediterranean	All ages	228825973	3095.38	1307.85	6410.23
Protozoa	CRYP	Cryptosporidium spp.	2019	Incidence	Rate per 100,000	PAN	Panama	Americas	<5 years	387101	254.621	85.555	593.412
Protozoa	CRYP	Cryptosporidium spp.	2019	Incidence	Rate per 100,000	PAN	Panama	Americas	≥5 years	3815072	190.617	64.0493	444.248
Protozoa	CRYP	Cryptosporidium spp.	2019	Incidence	Rate per 100,000	PAN	Panama	Americas	All ages	4202173	196.513	66.0304	457.989
Protozoa	CRYP	Cryptosporidium spp.	2019	Incidence	Rate per 100,000	PER	Peru	Americas	<5 years	2711261	1427.43	508.997	3164.98
Protozoa	CRYP	Cryptosporidium spp.	2019	Incidence	Rate per 100,000	PER	Peru	Americas	≥5 years	29527418	497.889	158.5	1207.02
Protozoa	CRYP	Cryptosporidium spp.	2019	Incidence	Rate per 100,000	PER	Peru	Americas	All ages	32238679	576.063	186.1	1385.19
Protozoa	CRYP	Cryptosporidium spp.	2019	Incidence	Rate per 100,000	PHL	Philippines	Western Pacific	<5 years	11449018	1742.44	504.381	3838.28
Protozoa	CRYP	Cryptosporidium spp.	2019	Incidence	Rate per 100,000	PHL	Philippines	Western Pacific	≥5 years	98682395	374.451	110.06	874.922
Protozoa	CRYP	Cryptosporidium spp.	2019	Incidence	Rate per 100,000	PHL	Philippines	Western Pacific	All ages	110131413	516.664	157.177	1155.77
Protozoa	CRYP	Cryptosporidium spp.	2019	Incidence	Rate per 100,000	PLW	Palau	Western Pacific	<5 years	1089	598.284	113.301	1732.37
Protozoa	CRYP	Cryptosporidium spp.	2019	Incidence	Rate per 100,000	PLW	Palau	Western Pacific	≥5 years	16719	254.225	51.1718	761.338
Protozoa	CRYP	Cryptosporidium spp.	2019	Incidence	Rate per 100,000	PLW	Palau	Western Pacific	All ages	17808	275.265	54.477	828.895
Protozoa	CRYP	Cryptosporidium spp.	2019	Incidence	Rate per 100,000	PNG	Papua New Guinea	Western Pacific	<5 years	1190307	2479.23	738.9	5353.92
Protozoa	CRYP	Cryptosporidium spp.	2019	Incidence	Rate per 100,000	PNG	Papua New Guinea	Western Pacific	≥5 years	8311884	679.024	199.225	1571.41
Protozoa	CRYP	Cryptosporidium spp.	2019	Incidence	Rate per 100,000	PNG	Papua New Guinea	Western Pacific	All ages	9502191	904.53	276.623	2025.66
Protozoa	CRYP	Cryptosporidium spp.	2019	Incidence	Rate per 100,000	POL	Poland	Europe	<5 years	1903074	701.418	286.44	1461.61
Protozoa	CRYP	Cryptosporidium spp.	2019	Incidence	Rate per 100,000	POL	Poland	Europe	≥5 years	36329745	271.092	110.707	564.9
Protozoa	CRYP	Cryptosporidium spp.	2019	Incidence	Rate per 100,000	POL	Poland	Europe	All ages	38232819	292.512	119.454	609.535
Protozoa	CRYP	Cryptosporidium spp.	2019	Incidence	Rate per 100,000	PRK	North Korea	South-East Asia	<5 years	1695520	1724.72	731.474	3308.84
Protozoa	CRYP	Cryptosporidium spp.	2019	Incidence	Rate per 100,000	PRK	North Korea	South-East Asia	≥5 years	24290592	676.902	259.193	1289.54
Protozoa	CRYP	Cryptosporidium spp.	2019	Incidence	Rate per 100,000	PRK	North Korea	South-East Asia	All ages	25986112	745.269	288.415	1409.25
Protozoa	CRYP	Cryptosporidium spp.	2019	Incidence	Rate per 100,000	PRT	Portugal	Europe	<5 years	428516	841.155	343.505	1752.79
Protozoa	CRYP	Cryptosporidium spp.	2019	Incidence	Rate per 100,000	PRT	Portugal	Europe	≥5 years	9895463	268.754	109.752	560.027
Protozoa	CRYP	Cryptosporidium spp.	2019	Incidence	Rate per 100,000	PRT	Portugal	Europe	All ages	10323979	292.512	119.454	609.535
Protozoa	CRYP	Cryptosporidium spp.	2019	Incidence	Rate per 100,000	PRY	Paraguay	Americas	<5 years	680790	444.861	190.853	850.363
Protozoa	CRYP	Cryptosporidium spp.	2019	Incidence	Rate per 100,000	PRY	Paraguay	Americas	≥5 years	5790809	143.002	58.6804	305.765
Protozoa	CRYP	Cryptosporidium spp.	2019	Incidence	Rate per 100,000	PRY	Paraguay	Americas	All ages	6471599	174.757	74.3437	363.307
Protozoa	CRYP	Cryptosporidium spp.	2019	Incidence	Rate per 100,000	QAT	Qatar	Eastern Mediterranean	<5 years	145340	571.933	195.853	1281.97
Protozoa	CRYP	Cryptosporidium spp.	2019	Incidence	Rate per 100,000	QAT	Qatar	Eastern Mediterranean	≥5 years	2634518	232.796	79.719	521.805
Protozoa	CRYP	Cryptosporidium spp.	2019	Incidence	Rate per 100,000	QAT	Qatar	Eastern Mediterranean	All ages	2779858	250.528	85.7908	561.548
Protozoa	CRYP	Cryptosporidium spp.	2019	Incidence	Rate per 100,000	ROU	Romania	Europe	<5 years	1011164	675.028	275.663	1406.62
Protozoa	CRYP	Cryptosporidium spp.	2019	Incidence	Rate per 100,000	ROU	Romania	Europe	≥5 years	18538878	271.649	110.934	566.06
Protozoa	CRYP	Cryptosporidium spp.	2019	Incidence	Rate per 100,000	ROU	Romania	Europe	All ages	19550042	292.512	119.454	609.535
Protozoa	CRYP	Cryptosporidium spp.	2019	Incidence	Rate per 100,000	RUS	Russia	Europe	<5 years	9070533	543.212	173.028	1266.23
Protozoa	CRYP	Cryptosporidium spp.	2019	Incidence	Rate per 100,000	RUS	Russia	Europe	≥5 years	137440976	106.03	34.6902	268.173
Protozoa	CRYP	Cryptosporidium spp.	2019	Incidence	Rate per 100,000	RUS	Russia	Europe	All ages	146511509	133.096	43.1297	328.682
Protozoa	CRYP	Cryptosporidium spp.	2019	Incidence	Rate per 100,000	RWA	Rwanda	Africa	<5 years	1801527	2961.24	1470.57	5289.98
Protozoa	CRYP	Cryptosporidium spp.	2019	Incidence	Rate per 100,000	RWA	Rwanda	Africa	≥5 years	10830061	3903	1731.55	7459.38
Protozoa	CRYP	Cryptosporidium spp.	2019	Incidence	Rate per 100,000	RWA	Rwanda	Africa	All ages	12631588	3768.68	1744.75	7137.3
Protozoa	CRYP	Cryptosporidium spp.	2019	Incidence	Rate per 100,000	SAU	Saudi Arabia	Eastern Mediterranean	<5 years	2831189	318.297	108.998	713.451
Protozoa	CRYP	Cryptosporidium spp.	2019	Incidence	Rate per 100,000	SAU	Saudi Arabia	Eastern Mediterranean	≥5 years	27305409	243.501	83.3846	545.798
Protozoa	CRYP	Cryptosporidium spp.	2019	Incidence	Rate per 100,000	SAU	Saudi Arabia	Eastern Mediterranean	All ages	30136598	250.528	85.7908	561.548
Protozoa	CRYP	Cryptosporidium spp.	2019	Incidence	Rate per 100,000	SDN	Sudan	Eastern Mediterranean	<5 years	6987509	3601.45	1174.67	8638.59
Protozoa	CRYP	Cryptosporidium spp.	2019	Incidence	Rate per 100,000	SDN	Sudan	Eastern Mediterranean	≥5 years	37934545	1173.58	347.028	3221.06
Protozoa	CRYP	Cryptosporidium spp.	2019	Incidence	Rate per 100,000	SDN	Sudan	Eastern Mediterranean	All ages	44922054	1551.23	509.699	4061.77
Protozoa	CRYP	Cryptosporidium spp.	2019	Incidence	Rate per 100,000	SEAR	South-East Asian Region	South-East Asia	<5 years	173660833	1915.04	989.081	3272.56
Protozoa	CRYP	Cryptosporidium spp.	2019	Incidence	Rate per 100,000	SEAR	South-East Asian Region	South-East Asia	≥5 years	1846760890	1754.34	833.064	3028.04
Protozoa	CRYP	Cryptosporidium spp.	2019	Incidence	Rate per 100,000	SEAR	South-East Asian Region	South-East Asia	All ages	2020421723	1768.16	853.376	3024.32
Protozoa	CRYP	Cryptosporidium spp.	2019	Incidence	Rate per 100,000	SEN	Senegal	Africa	<5 years	2392268	4246.93	1735.33	9569.04
Protozoa	CRYP	Cryptosporidium spp.	2019	Incidence	Rate per 100,000	SEN	Senegal	Africa	≥5 years	13741736	4243.61	1600.04	9669.36
Protozoa	CRYP	Cryptosporidium spp.	2019	Incidence	Rate per 100,000	SEN	Senegal	Africa	All ages	16134004	4244.1	1642.15	9493.96
Protozoa	CRYP	Cryptosporidium spp.	2019	Incidence	Rate per 100,000	SGP	Singapore	Western Pacific	<5 years	235509	807.045	256.515	1956.82
Protozoa	CRYP	Cryptosporidium spp.	2019	Incidence	Rate per 100,000	SGP	Singapore	Western Pacific	≥5 years	5421844	258.646	82.2092	627.133
Protozoa	CRYP	Cryptosporidium spp.	2019	Incidence	Rate per 100,000	SGP	Singapore	Western Pacific	All ages	5657353	281.475	89.4653	682.486
Protozoa	CRYP	Cryptosporidium spp.	2019	Incidence	Rate per 100,000	SLB	Solomon Islands	Western Pacific	<5 years	102478	839.862	253.805	1855.28
Protozoa	CRYP	Cryptosporidium spp.	2019	Incidence	Rate per 100,000	SLB	Solomon Islands	Western Pacific	≥5 years	618343	623.513	185.413	1408.03
Protozoa	CRYP	Cryptosporidium spp.	2019	Incidence	Rate per 100,000	SLB	Solomon Islands	Western Pacific	All ages	720821	654.271	197.885	1465.78
Protozoa	CRYP	Cryptosporidium spp.	2019	Incidence	Rate per 100,000	SLE	Sierra Leone	Africa	<5 years	1108953	3886.58	1889.93	7156.26
Protozoa	CRYP	Cryptosporidium spp.	2019	Incidence	Rate per 100,000	SLE	Sierra Leone	Africa	≥5 years	6533623	5234.22	2436.34	9904.57
Protozoa	CRYP	Cryptosporidium spp.	2019	Incidence	Rate per 100,000	SLE	Sierra Leone	Africa	All ages	7642576	5038.67	2352.36	9377.73
Protozoa	CRYP	Cryptosporidium spp.	2019	Incidence	Rate per 100,000	SLV	El Salvador	Americas	<5 years	534840	741.043	317.122	1455.92
Protozoa	CRYP	Cryptosporidium spp.	2019	Incidence	Rate per 100,000	SLV	El Salvador	Americas	≥5 years	5686636	273.441	113.31	574.615
Protozoa	CRYP	Cryptosporidium spp.	2019	Incidence	Rate per 100,000	SLV	El Salvador	Americas	All ages	6221476	313.64	132.638	643.321
Protozoa	CRYP	Cryptosporidium spp.	2019	Incidence	Rate per 100,000	SMR	San Marino	Europe	<5 years	1346	897.277	366.423	1869.74
Protozoa	CRYP	Cryptosporidium spp.	2019	Incidence	Rate per 100,000	SMR	San Marino	Europe	≥5 years	33246	268.028	109.455	558.514
Protozoa	CRYP	Cryptosporidium spp.	2019	Incidence	Rate per 100,000	SMR	San Marino	Europe	All ages	34592	292.512	119.454	609.535
Protozoa	CRYP	Cryptosporidium spp.	2019	Incidence	Rate per 100,000	SOM	Somalia	Eastern Mediterranean	<5 years	3020368	1859.01	646.797	4500.41
Protozoa	CRYP	Cryptosporidium spp.	2019	Incidence	Rate per 100,000	SOM	Somalia	Eastern Mediterranean	≥5 years	12709666	1731.07	559.015	4196.89
Protozoa	CRYP	Cryptosporidium spp.	2019	Incidence	Rate per 100,000	SOM	Somalia	Eastern Mediterranean	All ages	15730034	1755.63	586.719	4189.03
Protozoa	CRYP	Cryptosporidium spp.	2019	Incidence	Rate per 100,000	SRB	Serbia	Europe	<5 years	325688	274.57	85.494	634.306
Protozoa	CRYP	Cryptosporidium spp.	2019	Incidence	Rate per 100,000	SRB	Serbia	Europe	≥5 years	6667494	22.3194	7.39787	54.3127
Protozoa	CRYP	Cryptosporidium spp.	2019	Incidence	Rate per 100,000	SRB	Serbia	Europe	All ages	6993182	34.0672	11.1511	81.3053
Protozoa	CRYP	Cryptosporidium spp.	2019	Incidence	Rate per 100,000	SSD	South Sudan	Africa	<5 years	1447106	6629.52	3276.35	11477.7
Protozoa	CRYP	Cryptosporidium spp.	2019	Incidence	Rate per 100,000	SSD	South Sudan	Africa	≥5 years	8838828	6687.34	3010.72	12640.1
Protozoa	CRYP	Cryptosporidium spp.	2019	Incidence	Rate per 100,000	SSD	South Sudan	Africa	All ages	10285934	6679.2	3078.6	12438.9
Protozoa	CRYP	Cryptosporidium spp.	2019	Incidence	Rate per 100,000	STP	Sao Tome and Principe	Africa	<5 years	29948	1099.85	558.384	1928.16
Protozoa	CRYP	Cryptosporidium spp.	2019	Incidence	Rate per 100,000	STP	Sao Tome and Principe	Africa	≥5 years	181837	1954.2	950.385	3648.87
Protozoa	CRYP	Cryptosporidium spp.	2019	Incidence	Rate per 100,000	STP	Sao Tome and Principe	Africa	All ages	211785	1833.39	890.578	3395.61
Protozoa	CRYP	Cryptosporidium spp.	2019	Incidence	Rate per 100,000	SUR	Suriname	Americas	<5 years	54546	436.141	167.237	880.657
Protozoa	CRYP	Cryptosporidium spp.	2019	Incidence	Rate per 100,000	SUR	Suriname	Americas	≥5 years	547849	344.815	123.483	750.907
Protozoa	CRYP	Cryptosporidium spp.	2019	Incidence	Rate per 100,000	SUR	Suriname	Americas	All ages	602395	353.084	128.191	744.906
Protozoa	CRYP	Cryptosporidium spp.	2019	Incidence	Rate per 100,000	SVK	Slovakia	Europe	<5 years	291536	652.305	266.383	1359.27
Protozoa	CRYP	Cryptosporidium spp.	2019	Incidence	Rate per 100,000	SVK	Slovakia	Europe	≥5 years	5155329	272.166	111.145	567.137
Protozoa	CRYP	Cryptosporidium spp.	2019	Incidence	Rate per 100,000	SVK	Slovakia	Europe	All ages	5446865	292.512	119.454	609.535
Protozoa	CRYP	Cryptosporidium spp.	2019	Incidence	Rate per 100,000	SVN	Slovenia	Europe	<5 years	102304	708.533	289.345	1476.44
Protozoa	CRYP	Cryptosporidium spp.	2019	Incidence	Rate per 100,000	SVN	Slovenia	Europe	≥5 years	1973836	270.95	110.648	564.603
Protozoa	CRYP	Cryptosporidium spp.	2019	Incidence	Rate per 100,000	SVN	Slovenia	Europe	All ages	2076140	292.512	119.454	609.535
Protozoa	CRYP	Cryptosporidium spp.	2019	Incidence	Rate per 100,000	SWE	Sweden	Europe	<5 years	604505	590.864	241.293	1231.24
Protozoa	CRYP	Cryptosporidium spp.	2019	Incidence	Rate per 100,000	SWE	Sweden	Europe	≥5 years	9625869	273.776	111.802	570.492
Protozoa	CRYP	Cryptosporidium spp.	2019	Incidence	Rate per 100,000	SWE	Sweden	Europe	All ages	10230374	292.512	119.454	609.535
Protozoa	CRYP	Cryptosporidium spp.	2019	Incidence	Rate per 100,000	SWZ	Eswatini	Africa	<5 years	143199	3490.2	1791.3	5883.29
Protozoa	CRYP	Cryptosporidium spp.	2019	Incidence	Rate per 100,000	SWZ	Eswatini	Africa	≥5 years	1031150	5401.32	2644.07	10227.8
Protozoa	CRYP	Cryptosporidium spp.	2019	Incidence	Rate per 100,000	SWZ	Eswatini	Africa	All ages	1174349	5168.28	2554.75	9545.77
Protozoa	CRYP	Cryptosporidium spp.	2019	Incidence	Rate per 100,000	SYC	Seychelles	Africa	<5 years	8505	2362.65	955.247	4449.63
Protozoa	CRYP	Cryptosporidium spp.	2019	Incidence	Rate per 100,000	SYC	Seychelles	Africa	≥5 years	107838	995.353	366.196	2036.66
Protozoa	CRYP	Cryptosporidium spp.	2019	Incidence	Rate per 100,000	SYC	Seychelles	Africa	All ages	116343	1095.31	410.709	2206.59
Protozoa	CRYP	Cryptosporidium spp.	2019	Incidence	Rate per 100,000	SYR	Syria	Eastern Mediterranean	<5 years	1927973	1085.93	359.105	2620.68
Protozoa	CRYP	Cryptosporidium spp.	2019	Incidence	Rate per 100,000	SYR	Syria	Eastern Mediterranean	≥5 years	18028189	628.724	179.44	1442.45
Protozoa	CRYP	Cryptosporidium spp.	2019	Incidence	Rate per 100,000	SYR	Syria	Eastern Mediterranean	All ages	19956162	672.895	199.311	1594.31
Protozoa	CRYP	Cryptosporidium spp.	2019	Incidence	Rate per 100,000	TCD	Chad	Africa	<5 years	3142770	8432.71	4194.6	14676.9
Protozoa	CRYP	Cryptosporidium spp.	2019	Incidence	Rate per 100,000	TCD	Chad	Africa	≥5 years	13291918	5039.05	2316.82	9524.01
Protozoa	CRYP	Cryptosporidium spp.	2019	Incidence	Rate per 100,000	TCD	Chad	Africa	All ages	16434688	5688.02	2708.18	10500.2
Protozoa	CRYP	Cryptosporidium spp.	2019	Incidence	Rate per 100,000	TGO	Togo	Africa	<5 years	1268968	5747.53	2923.01	9798.59
Protozoa	CRYP	Cryptosporidium spp.	2019	Incidence	Rate per 100,000	TGO	Togo	Africa	≥5 years	7091290	4729.75	2183.52	8823.85
Protozoa	CRYP	Cryptosporidium spp.	2019	Incidence	Rate per 100,000	TGO	Togo	Africa	All ages	8360258	4884.23	2382.76	8910.44
Protozoa	CRYP	Cryptosporidium spp.	2019	Incidence	Rate per 100,000	THA	Thailand	South-East Asia	<5 years	3577761	999.887	334.496	2323.98
Protozoa	CRYP	Cryptosporidium spp.	2019	Incidence	Rate per 100,000	THA	Thailand	South-East Asia	≥5 years	67883482	468.034	140.042	1064.38
Protozoa	CRYP	Cryptosporidium spp.	2019	Incidence	Rate per 100,000	THA	Thailand	South-East Asia	All ages	71461243	494.662	148.17	1101.31
Protozoa	CRYP	Cryptosporidium spp.	2019	Incidence	Rate per 100,000	TJK	Tajikistan	Europe	<5 years	1329136	1002.48	305.56	2393.68
Protozoa	CRYP	Cryptosporidium spp.	2019	Incidence	Rate per 100,000	TJK	Tajikistan	Europe	≥5 years	8089439	315.883	91.5371	714.578
Protozoa	CRYP	Cryptosporidium spp.	2019	Incidence	Rate per 100,000	TJK	Tajikistan	Europe	All ages	9418575	412.775	121.611	952.944
Protozoa	CRYP	Cryptosporidium spp.	2019	Incidence	Rate per 100,000	TKM	Turkmenistan	Europe	<5 years	816253	298.896	97.7387	699.846
Protozoa	CRYP	Cryptosporidium spp.	2019	Incidence	Rate per 100,000	TKM	Turkmenistan	Europe	≥5 years	5913686	82.1073	25.4471	206.849
Protozoa	CRYP	Cryptosporidium spp.	2019	Incidence	Rate per 100,000	TKM	Turkmenistan	Europe	All ages	6729939	108.401	35.7799	269.334
Protozoa	CRYP	Cryptosporidium spp.	2019	Incidence	Rate per 100,000	TLS	Timor-Leste	South-East Asia	<5 years	162064	2344.87	1019.75	4414.14
Protozoa	CRYP	Cryptosporidium spp.	2019	Incidence	Rate per 100,000	TLS	Timor-Leste	South-East Asia	≥5 years	1126251	723.335	282.988	1376.81
Protozoa	CRYP	Cryptosporidium spp.	2019	Incidence	Rate per 100,000	TLS	Timor-Leste	South-East Asia	All ages	1288315	927.317	367.81	1767.08
Protozoa	CRYP	Cryptosporidium spp.	2019	Incidence	Rate per 100,000	TON	Tonga	Western Pacific	<5 years	12799	445.3	104.537	1139.34
Protozoa	CRYP	Cryptosporidium spp.	2019	Incidence	Rate per 100,000	TON	Tonga	Western Pacific	≥5 years	92844	360.631	85.6777	950.097
Protozoa	CRYP	Cryptosporidium spp.	2019	Incidence	Rate per 100,000	TON	Tonga	Western Pacific	All ages	105643	370.889	87.8324	973.143
Protozoa	CRYP	Cryptosporidium spp.	2019	Incidence	Rate per 100,000	TTO	Trinidad and Tobago	Americas	<5 years	91577	382.001	128.356	890.281
Protozoa	CRYP	Cryptosporidium spp.	2019	Incidence	Rate per 100,000	TTO	Trinidad and Tobago	Americas	≥5 years	1399866	184.379	61.9532	429.709
Protozoa	CRYP	Cryptosporidium spp.	2019	Incidence	Rate per 100,000	TTO	Trinidad and Tobago	Americas	All ages	1491443	196.513	66.0304	457.989
Protozoa	CRYP	Cryptosporidium spp.	2019	Incidence	Rate per 100,000	TUN	Tunisia	Eastern Mediterranean	<5 years	1058126	1653.06	689.709	3262.38
Protozoa	CRYP	Cryptosporidium spp.	2019	Incidence	Rate per 100,000	TUN	Tunisia	Eastern Mediterranean	≥5 years	10763102	635.448	257.462	1230.39
Protozoa	CRYP	Cryptosporidium spp.	2019	Incidence	Rate per 100,000	TUN	Tunisia	Eastern Mediterranean	All ages	11821228	726.535	308.92	1415.58
Protozoa	CRYP	Cryptosporidium spp.	2019	Incidence	Rate per 100,000	TUR	Turkey	Europe	<5 years	6940887	503.943	167.043	1205.35
Protozoa	CRYP	Cryptosporidium spp.	2019	Incidence	Rate per 100,000	TUR	Turkey	Europe	≥5 years	78015962	210.317	63.2629	481.786
Protozoa	CRYP	Cryptosporidium spp.	2019	Incidence	Rate per 100,000	TUR	Turkey	Europe	All ages	84956849	234.306	74.1637	540.245
Protozoa	CRYP	Cryptosporidium spp.	2019	Incidence	Rate per 100,000	TUV	Tuvalu	Western Pacific	<5 years	1176	344.638	81.7876	890.714
Protozoa	CRYP	Cryptosporidium spp.	2019	Incidence	Rate per 100,000	TUV	Tuvalu	Western Pacific	≥5 years	9494	249.44	60.8072	643.497
Protozoa	CRYP	Cryptosporidium spp.	2019	Incidence	Rate per 100,000	TUV	Tuvalu	Western Pacific	All ages	10670	259.933	63.8844	673.105
Protozoa	CRYP	Cryptosporidium spp.	2019	Incidence	Rate per 100,000	TZA	Tanzania	Africa	<5 years	9726306	1663.24	842.112	2884.28
Protozoa	CRYP	Cryptosporidium spp.	2019	Incidence	Rate per 100,000	TZA	Tanzania	Africa	≥5 years	48572067	3014.98	1398.79	5601.76
Protozoa	CRYP	Cryptosporidium spp.	2019	Incidence	Rate per 100,000	TZA	Tanzania	Africa	All ages	58298373	2789.46	1307.62	5069.56
Protozoa	CRYP	Cryptosporidium spp.	2019	Incidence	Rate per 100,000	UGA	Uganda	Africa	<5 years	7172275	3656.05	1799.42	6399.44
Protozoa	CRYP	Cryptosporidium spp.	2019	Incidence	Rate per 100,000	UGA	Uganda	Africa	≥5 years	35090226	4833.95	2266.48	9137.3
Protozoa	CRYP	Cryptosporidium spp.	2019	Incidence	Rate per 100,000	UGA	Uganda	Africa	All ages	42262501	4634.05	2202.34	8638.86
Protozoa	CRYP	Cryptosporidium spp.	2019	Incidence	Rate per 100,000	UKR	Ukraine	Europe	<5 years	2118881	430.248	132.467	1035.92
Protozoa	CRYP	Cryptosporidium spp.	2019	Incidence	Rate per 100,000	UKR	Ukraine	Europe	≥5 years	42960165	109.579	30.0693	261.406
Protozoa	CRYP	Cryptosporidium spp.	2019	Incidence	Rate per 100,000	UKR	Ukraine	Europe	All ages	45079046	124.651	35.3601	291.003
Protozoa	CRYP	Cryptosporidium spp.	2019	Incidence	Rate per 100,000	URY	Uruguay	Americas	<5 years	222644	357.843	120.239	833.98
Protozoa	CRYP	Cryptosporidium spp.	2019	Incidence	Rate per 100,000	URY	Uruguay	Americas	≥5 years	3174076	185.197	62.228	431.615
Protozoa	CRYP	Cryptosporidium spp.	2019	Incidence	Rate per 100,000	URY	Uruguay	Americas	All ages	3396720	196.513	66.0304	457.989
Protozoa	CRYP	Cryptosporidium spp.	2019	Incidence	Rate per 100,000	USA	United States	Americas	<5 years	19835284	397.842	133.679	927.199
Protozoa	CRYP	Cryptosporidium spp.	2019	Incidence	Rate per 100,000	USA	United States	Americas	≥5 years	316602421	183.9	61.7922	428.593
Protozoa	CRYP	Cryptosporidium spp.	2019	Incidence	Rate per 100,000	USA	United States	Americas	All ages	336437705	196.513	66.0304	457.989
Protozoa	CRYP	Cryptosporidium spp.	2019	Incidence	Rate per 100,000	UZB	Uzbekistan	Europe	<5 years	3644738	160.939	47.6992	371.574
Protozoa	CRYP	Cryptosporidium spp.	2019	Incidence	Rate per 100,000	UZB	Uzbekistan	Europe	≥5 years	29015560	46.5078	12.4529	113.356
Protozoa	CRYP	Cryptosporidium spp.	2019	Incidence	Rate per 100,000	UZB	Uzbekistan	Europe	All ages	32660298	59.2778	17.1516	134.725
Protozoa	CRYP	Cryptosporidium spp.	2019	Incidence	Rate per 100,000	VCT	Saint Vincent and the Grenadines	Americas	<5 years	7699	433.833	164.856	921.952
Protozoa	CRYP	Cryptosporidium spp.	2019	Incidence	Rate per 100,000	VCT	Saint Vincent and the Grenadines	Americas	≥5 years	96852	367.438	132.745	779.415
Protozoa	CRYP	Cryptosporidium spp.	2019	Incidence	Rate per 100,000	VCT	Saint Vincent and the Grenadines	Americas	All ages	104551	372.327	137.119	772.767
Protozoa	CRYP	Cryptosporidium spp.	2019	Incidence	Rate per 100,000	VEN	Venezuela	Americas	<5 years	2589002	470.286	113.562	1304.79
Protozoa	CRYP	Cryptosporidium spp.	2019	Incidence	Rate per 100,000	VEN	Venezuela	Americas	≥5 years	26699441	266.956	60.3668	817.744
Protozoa	CRYP	Cryptosporidium spp.	2019	Incidence	Rate per 100,000	VEN	Venezuela	Americas	All ages	29288443	284.929	68.3185	851.15
Protozoa	CRYP	Cryptosporidium spp.	2019	Incidence	Rate per 100,000	VNM	Vietnam	Western Pacific	<5 years	8059756	2529.51	653.891	6883.2
Protozoa	CRYP	Cryptosporidium spp.	2019	Incidence	Rate per 100,000	VNM	Vietnam	Western Pacific	≥5 years	88667391	850.138	214.074	2258.48
Protozoa	CRYP	Cryptosporidium spp.	2019	Incidence	Rate per 100,000	VNM	Vietnam	Western Pacific	All ages	96727147	990.071	251.571	2640.2
Protozoa	CRYP	Cryptosporidium spp.	2019	Incidence	Rate per 100,000	VUT	Vanuatu	Western Pacific	<5 years	42946	1131.84	337.507	2515.88
Protozoa	CRYP	Cryptosporidium spp.	2019	Incidence	Rate per 100,000	VUT	Vanuatu	Western Pacific	≥5 years	245682	660.844	189.674	1557.65
Protozoa	CRYP	Cryptosporidium spp.	2019	Incidence	Rate per 100,000	VUT	Vanuatu	Western Pacific	All ages	288628	730.925	218.06	1674.5
Protozoa	CRYP	Cryptosporidium spp.	2019	Incidence	Rate per 100,000	WPR	Western Pacific Region	Western Pacific	<5 years	123040900	506.659	206.455	987.215
Protozoa	CRYP	Cryptosporidium spp.	2019	Incidence	Rate per 100,000	WPR	Western Pacific Region	Western Pacific	≥5 years	1792322190	119.055	56.1945	236.705
Protozoa	CRYP	Cryptosporidium spp.	2019	Incidence	Rate per 100,000	WPR	Western Pacific Region	Western Pacific	All ages	1915363090	143.955	67.7629	286.539
Protozoa	CRYP	Cryptosporidium spp.	2019	Incidence	Rate per 100,000	WSM	Samoa	Western Pacific	<5 years	29244	983.659	294.855	2221.99
Protozoa	CRYP	Cryptosporidium spp.	2019	Incidence	Rate per 100,000	WSM	Samoa	Western Pacific	≥5 years	179448	635.473	180.711	1535.61
Protozoa	CRYP	Cryptosporidium spp.	2019	Incidence	Rate per 100,000	WSM	Samoa	Western Pacific	All ages	208692	684.264	200.352	1600.18
Protozoa	CRYP	Cryptosporidium spp.	2019	Incidence	Rate per 100,000	YEM	Yemen	Eastern Mediterranean	<5 years	5537975	5354.08	1853.34	12790.1
Protozoa	CRYP	Cryptosporidium spp.	2019	Incidence	Rate per 100,000	YEM	Yemen	Eastern Mediterranean	≥5 years	29044160	740.698	227.354	1860.76
Protozoa	CRYP	Cryptosporidium spp.	2019	Incidence	Rate per 100,000	YEM	Yemen	Eastern Mediterranean	All ages	34582135	1479.48	515.804	3484.49
Protozoa	CRYP	Cryptosporidium spp.	2019	Incidence	Rate per 100,000	ZAF	South Africa	Africa	<5 years	5542309	3311.97	1448.95	5761.5
Protozoa	CRYP	Cryptosporidium spp.	2019	Incidence	Rate per 100,000	ZAF	South Africa	Africa	≥5 years	53553969	3475.35	1440.99	6526.52
Protozoa	CRYP	Cryptosporidium spp.	2019	Incidence	Rate per 100,000	ZAF	South Africa	Africa	All ages	59096278	3460.02	1439.21	6470.83
Protozoa	CRYP	Cryptosporidium spp.	2019	Incidence	Rate per 100,000	ZMB	Zambia	Africa	<5 years	2939406	2975.05	1071.35	6393.68
Protozoa	CRYP	Cryptosporidium spp.	2019	Incidence	Rate per 100,000	ZMB	Zambia	Africa	≥5 years	15301204	3297.23	1106.76	7633.33
Protozoa	CRYP	Cryptosporidium spp.	2019	Incidence	Rate per 100,000	ZMB	Zambia	Africa	All ages	18240610	3245.31	1110.04	7418.2
Protozoa	CRYP	Cryptosporidium spp.	2019	Incidence	Rate per 100,000	ZWE	Zimbabwe	Africa	<5 years	2265717	2855.06	1126.76	6252.83
Protozoa	CRYP	Cryptosporidium spp.	2019	Incidence	Rate per 100,000	ZWE	Zimbabwe	Africa	≥5 years	12882809	3904.31	1514.68	9089.27
Protozoa	CRYP	Cryptosporidium spp.	2019	Incidence	Rate per 100,000	ZWE	Zimbabwe	Africa	All ages	15148526	3747.38	1453.46	8735.48
Protozoa	CRYP	Cryptosporidium spp.	2019	Mortality	Number	AFG	Afghanistan	Eastern Mediterranean	<5 years	6278499	258.393	78.4537	566.072
Protozoa	CRYP	Cryptosporidium spp.	2019	Mortality	Number	AFG	Afghanistan	Eastern Mediterranean	≥5 years	31003793	4.97614	1.41572	11.9594
Protozoa	CRYP	Cryptosporidium spp.	2019	Mortality	Number	AFG	Afghanistan	Eastern Mediterranean	All ages	37282292	263.369	80.2072	577.674
Protozoa	CRYP	Cryptosporidium spp.	2019	Mortality	Number	AFR	African Region	Africa	<5 years	172804612	34148	18718.3	54704.8
Protozoa	CRYP	Cryptosporidium spp.	2019	Mortality	Number	AFR	African Region	Africa	≥5 years	934133184	13641.2	7593.12	21895.2
Protozoa	CRYP	Cryptosporidium spp.	2019	Mortality	Number	AFR	African Region	Africa	All ages	1106937796	47789.1	27125.2	73729.5
Protozoa	CRYP	Cryptosporidium spp.	2019	Mortality	Number	AGO	Angola	Africa	<5 years	5618135	1280.67	466.128	2971.78
Protozoa	CRYP	Cryptosporidium spp.	2019	Mortality	Number	AGO	Angola	Africa	≥5 years	26212621	594.945	212.912	1409.06
Protozoa	CRYP	Cryptosporidium spp.	2019	Mortality	Number	AGO	Angola	Africa	All ages	31830756	1875.62	727.271	4284.19
Protozoa	CRYP	Cryptosporidium spp.	2019	Mortality	Number	ALB	Albania	Europe	<5 years	168497	0.0739072	0.0174794	0.189151
Protozoa	CRYP	Cryptosporidium spp.	2019	Mortality	Number	ALB	Albania	Europe	≥5 years	2723319	0.255181	0.0573909	0.709919
Protozoa	CRYP	Cryptosporidium spp.	2019	Mortality	Number	ALB	Albania	Europe	All ages	2891816	0.329088	0.0790496	0.890272
Protozoa	CRYP	Cryptosporidium spp.	2019	Mortality	Number	AMR	Region of the Americas	Americas	<5 years	72471674	223.052	108.465	414.512
Protozoa	CRYP	Cryptosporidium spp.	2019	Mortality	Number	AMR	Region of the Americas	Americas	≥5 years	936202393	397.77	214.305	700.285
Protozoa	CRYP	Cryptosporidium spp.	2019	Mortality	Number	AMR	Region of the Americas	Americas	All ages	1008674067	620.821	336.17	1060.53
Protozoa	CRYP	Cryptosporidium spp.	2019	Mortality	Number	AND	Andorra	Europe	<5 years	2712	0.00169507	0.000819522	0.0028444
Protozoa	CRYP	Cryptosporidium spp.	2019	Mortality	Number	AND	Andorra	Europe	≥5 years	73086	0.0125065	0.00604656	0.0209864
Protozoa	CRYP	Cryptosporidium spp.	2019	Mortality	Number	AND	Andorra	Europe	All ages	75798	0.0142016	0.00686608	0.0238308
Protozoa	CRYP	Cryptosporidium spp.	2019	Mortality	Number	ARE	United Arab Emirates	Eastern Mediterranean	<5 years	530040	0.210159	0.101606	0.352655
Protozoa	CRYP	Cryptosporidium spp.	2019	Mortality	Number	ARE	United Arab Emirates	Eastern Mediterranean	≥5 years	8867561	1.55058	0.749665	2.60194
Protozoa	CRYP	Cryptosporidium spp.	2019	Mortality	Number	ARE	United Arab Emirates	Eastern Mediterranean	All ages	9397601	1.76074	0.851271	2.9546
Protozoa	CRYP	Cryptosporidium spp.	2019	Mortality	Number	ARG	Argentina	Americas	<5 years	3639440	3.16985	1.34573	6.37678
Protozoa	CRYP	Cryptosporidium spp.	2019	Mortality	Number	ARG	Argentina	Americas	≥5 years	41191341	10.5253	4.56306	21.0015
Protozoa	CRYP	Cryptosporidium spp.	2019	Mortality	Number	ARG	Argentina	Americas	All ages	44830781	13.6952	6.16366	27.2099
Protozoa	CRYP	Cryptosporidium spp.	2019	Mortality	Number	ARM	Armenia	Europe	<5 years	195517	0.279516	0.0704849	0.703451
Protozoa	CRYP	Cryptosporidium spp.	2019	Mortality	Number	ARM	Armenia	Europe	≥5 years	2711937	0.131088	0.0374763	0.347848
Protozoa	CRYP	Cryptosporidium spp.	2019	Mortality	Number	ARM	Armenia	Europe	All ages	2907454	0.410604	0.108874	1.0233
Protozoa	CRYP	Cryptosporidium spp.	2019	Mortality	Number	ATG	Antigua and Barbuda	Americas	<5 years	5270	0.00203806	0.000985344	0.00341994
Protozoa	CRYP	Cryptosporidium spp.	2019	Mortality	Number	ATG	Antigua and Barbuda	Americas	≥5 years	85865	0.0150371	0.00727002	0.0252328
Protozoa	CRYP	Cryptosporidium spp.	2019	Mortality	Number	ATG	Antigua and Barbuda	Americas	All ages	91135	0.0170751	0.00825536	0.0286528
Protozoa	CRYP	Cryptosporidium spp.	2019	Mortality	Number	AUS	Australia	Western Pacific	<5 years	1568157	0.565998	0.273644	0.949768
Protozoa	CRYP	Cryptosporidium spp.	2019	Mortality	Number	AUS	Australia	Western Pacific	≥5 years	23741357	4.17602	2.01899	7.00753
Protozoa	CRYP	Cryptosporidium spp.	2019	Mortality	Number	AUS	Australia	Western Pacific	All ages	25309514	4.74202	2.29263	7.9573
Protozoa	CRYP	Cryptosporidium spp.	2019	Mortality	Number	AUT	Austria	Europe	<5 years	435132	0.198132	0.0957915	0.332474
Protozoa	CRYP	Cryptosporidium spp.	2019	Mortality	Number	AUT	Austria	Europe	≥5 years	8424672	1.46185	0.706764	2.45304
Protozoa	CRYP	Cryptosporidium spp.	2019	Mortality	Number	AUT	Austria	Europe	All ages	8859804	1.65998	0.802556	2.78552
Protozoa	CRYP	Cryptosporidium spp.	2019	Mortality	Number	AZE	Azerbaijan	Europe	<5 years	766457	3.53111	1.02349	9.32765
Protozoa	CRYP	Cryptosporidium spp.	2019	Mortality	Number	AZE	Azerbaijan	Europe	≥5 years	9300791	0.412673	0.123317	1.04395
Protozoa	CRYP	Cryptosporidium spp.	2019	Mortality	Number	AZE	Azerbaijan	Europe	All ages	10067248	3.94378	1.1529	10.1413
Protozoa	CRYP	Cryptosporidium spp.	2019	Mortality	Number	BDI	Burundi	Africa	<5 years	2140451	197.826	98.4761	335.824
Protozoa	CRYP	Cryptosporidium spp.	2019	Mortality	Number	BDI	Burundi	Africa	≥5 years	9928916	218.584	103.359	397.124
Protozoa	CRYP	Cryptosporidium spp.	2019	Mortality	Number	BDI	Burundi	Africa	All ages	12069367	416.41	207.147	698.229
Protozoa	CRYP	Cryptosporidium spp.	2019	Mortality	Number	BEL	Belgium	Europe	<5 years	616178	0.256217	0.123874	0.429943
Protozoa	CRYP	Cryptosporidium spp.	2019	Mortality	Number	BEL	Belgium	Europe	≥5 years	10840995	1.89041	0.913961	3.17218
Protozoa	CRYP	Cryptosporidium spp.	2019	Mortality	Number	BEL	Belgium	Europe	All ages	11457173	2.14663	1.03784	3.60213
Protozoa	CRYP	Cryptosporidium spp.	2019	Mortality	Number	BEN	Benin	Africa	<5 years	2079111	323.885	167.601	541.444
Protozoa	CRYP	Cryptosporidium spp.	2019	Mortality	Number	BEN	Benin	Africa	≥5 years	10476060	182.1	87.3485	332.445
Protozoa	CRYP	Cryptosporidium spp.	2019	Mortality	Number	BEN	Benin	Africa	All ages	12555171	505.985	263.594	869.148
Protozoa	CRYP	Cryptosporidium spp.	2019	Mortality	Number	BFA	Burkina Faso	Africa	<5 years	3450716	532.408	195.863	1038.27
Protozoa	CRYP	Cryptosporidium spp.	2019	Mortality	Number	BFA	Burkina Faso	Africa	≥5 years	17253855	261.836	87.443	571
Protozoa	CRYP	Cryptosporidium spp.	2019	Mortality	Number	BFA	Burkina Faso	Africa	All ages	20704571	794.244	291.305	1534.29
Protozoa	CRYP	Cryptosporidium spp.	2019	Mortality	Number	BGD	Bangladesh	South-East Asia	<5 years	15684605	308.818	157.141	521.026
Protozoa	CRYP	Cryptosporidium spp.	2019	Mortality	Number	BGD	Bangladesh	South-East Asia	≥5 years	148519883	475.828	209.522	929.761
Protozoa	CRYP	Cryptosporidium spp.	2019	Mortality	Number	BGD	Bangladesh	South-East Asia	All ages	164204488	784.646	386.453	1409.18
Protozoa	CRYP	Cryptosporidium spp.	2019	Mortality	Number	BGR	Bulgaria	Europe	<5 years	325725	0.213324	0.0605472	0.561437
Protozoa	CRYP	Cryptosporidium spp.	2019	Mortality	Number	BGR	Bulgaria	Europe	≥5 years	6674016	0.279541	0.0858358	0.699972
Protozoa	CRYP	Cryptosporidium spp.	2019	Mortality	Number	BGR	Bulgaria	Europe	All ages	6999741	0.492865	0.153269	1.20465
Protozoa	CRYP	Cryptosporidium spp.	2019	Mortality	Number	BHR	Bahrain	Eastern Mediterranean	<5 years	105740	0.0333953	0.0161457	0.0560386
Protozoa	CRYP	Cryptosporidium spp.	2019	Mortality	Number	BHR	Bahrain	Eastern Mediterranean	≥5 years	1387583	0.246395	0.119125	0.413461
Protozoa	CRYP	Cryptosporidium spp.	2019	Mortality	Number	BHR	Bahrain	Eastern Mediterranean	All ages	1493323	0.27979	0.135271	0.4695
Protozoa	CRYP	Cryptosporidium spp.	2019	Mortality	Number	BHS	Bahamas	Americas	<5 years	23515	0.00880675	0.00425782	0.0147781
Protozoa	CRYP	Cryptosporidium spp.	2019	Mortality	Number	BHS	Bahamas	Americas	≥5 years	370293	0.0649775	0.0314148	0.109035
Protozoa	CRYP	Cryptosporidium spp.	2019	Mortality	Number	BHS	Bahamas	Americas	All ages	393808	0.0737843	0.0356727	0.123813
Protozoa	CRYP	Cryptosporidium spp.	2019	Mortality	Number	BIH	Bosnia and Herzegovina	Europe	<5 years	141497	0.016703	0.00463017	0.0436968
Protozoa	CRYP	Cryptosporidium spp.	2019	Mortality	Number	BIH	Bosnia and Herzegovina	Europe	≥5 years	3225547	0.596358	0.177102	1.58587
Protozoa	CRYP	Cryptosporidium spp.	2019	Mortality	Number	BIH	Bosnia and Herzegovina	Europe	All ages	3367044	0.613061	0.1844	1.63013
Protozoa	CRYP	Cryptosporidium spp.	2019	Mortality	Number	BLR	Belarus	Europe	<5 years	557142	0.0262574	0.00742168	0.067721
Protozoa	CRYP	Cryptosporidium spp.	2019	Mortality	Number	BLR	Belarus	Europe	≥5 years	8913527	0.177325	0.0544543	0.442556
Protozoa	CRYP	Cryptosporidium spp.	2019	Mortality	Number	BLR	Belarus	Europe	All ages	9470669	0.203583	0.0625953	0.501894
Protozoa	CRYP	Cryptosporidium spp.	2019	Mortality	Number	BLZ	Belize	Americas	<5 years	38872	0.0730144	0.0222033	0.177759
Protozoa	CRYP	Cryptosporidium spp.	2019	Mortality	Number	BLZ	Belize	Americas	≥5 years	344503	0.0961816	0.0356947	0.201977
Protozoa	CRYP	Cryptosporidium spp.	2019	Mortality	Number	BLZ	Belize	Americas	All ages	383375	0.169196	0.0649078	0.375373
Protozoa	CRYP	Cryptosporidium spp.	2019	Mortality	Number	BOL	Bolivia	Americas	<5 years	1244767	13.2118	3.75718	31.8
Protozoa	CRYP	Cryptosporidium spp.	2019	Mortality	Number	BOL	Bolivia	Americas	≥5 years	10345311	5.56328	1.4607	13.7582
Protozoa	CRYP	Cryptosporidium spp.	2019	Mortality	Number	BOL	Bolivia	Americas	All ages	11590078	18.7751	5.20967	44.0167
Protozoa	CRYP	Cryptosporidium spp.	2019	Mortality	Number	BRA	Brazil	Americas	<5 years	14330771	29.4285	12.2646	57.1775
Protozoa	CRYP	Cryptosporidium spp.	2019	Mortality	Number	BRA	Brazil	Americas	≥5 years	192453222	100.473	36.3115	210.013
Protozoa	CRYP	Cryptosporidium spp.	2019	Mortality	Number	BRA	Brazil	Americas	All ages	206783993	129.902	49.9999	259.111
Protozoa	CRYP	Cryptosporidium spp.	2019	Mortality	Number	BRB	Barbados	Americas	<5 years	16170	0.00628339	0.00303785	0.0105438
Protozoa	CRYP	Cryptosporidium spp.	2019	Mortality	Number	BRB	Barbados	Americas	≥5 years	264802	0.0463598	0.0224137	0.0777936
Protozoa	CRYP	Cryptosporidium spp.	2019	Mortality	Number	BRB	Barbados	Americas	All ages	280972	0.0526432	0.0254515	0.0883374
Protozoa	CRYP	Cryptosporidium spp.	2019	Mortality	Number	BRN	Brunei	Western Pacific	<5 years	32928	0.00984607	0.0047603	0.0165221
Protozoa	CRYP	Cryptosporidium spp.	2019	Mortality	Number	BRN	Brunei	Western Pacific	≥5 years	407355	0.0726458	0.0351222	0.121903
Protozoa	CRYP	Cryptosporidium spp.	2019	Mortality	Number	BRN	Brunei	Western Pacific	All ages	440283	0.0824919	0.0398825	0.138425
Protozoa	CRYP	Cryptosporidium spp.	2019	Mortality	Number	BTN	Bhutan	South-East Asia	<5 years	54421	0.631955	0.239748	1.26155
Protozoa	CRYP	Cryptosporidium spp.	2019	Mortality	Number	BTN	Bhutan	South-East Asia	≥5 years	707933	3.11912	1.18344	6.85326
Protozoa	CRYP	Cryptosporidium spp.	2019	Mortality	Number	BTN	Bhutan	South-East Asia	All ages	762354	3.75108	1.42231	8.08183
Protozoa	CRYP	Cryptosporidium spp.	2019	Mortality	Number	BWA	Botswana	Africa	<5 years	273101	14.3423	1.37245	46.3852
Protozoa	CRYP	Cryptosporidium spp.	2019	Mortality	Number	BWA	Botswana	Africa	≥5 years	2042313	22.424	8.50959	46.6966
Protozoa	CRYP	Cryptosporidium spp.	2019	Mortality	Number	BWA	Botswana	Africa	All ages	2315414	36.7663	12.8283	79.8752
Protozoa	CRYP	Cryptosporidium spp.	2019	Mortality	Number	CAF	Central African Republic	Africa	<5 years	913816	176.478	66.736	360.676
Protozoa	CRYP	Cryptosporidium spp.	2019	Mortality	Number	CAF	Central African Republic	Africa	≥5 years	4015047	76.6458	24.9406	168.858
Protozoa	CRYP	Cryptosporidium spp.	2019	Mortality	Number	CAF	Central African Republic	Africa	All ages	4928863	253.124	93.1875	524.544
Protozoa	CRYP	Cryptosporidium spp.	2019	Mortality	Number	CAN	Canada	Americas	<5 years	1947569	0.839674	0.405959	1.40901
Protozoa	CRYP	Cryptosporidium spp.	2019	Mortality	Number	CAN	Canada	Americas	≥5 years	35599817	6.19524	2.99523	10.3959
Protozoa	CRYP	Cryptosporidium spp.	2019	Mortality	Number	CAN	Canada	Americas	All ages	37547386	7.03492	3.40119	11.8049
Protozoa	CRYP	Cryptosporidium spp.	2019	Mortality	Number	CHE	Switzerland	Europe	<5 years	437870	0.191129	0.0924054	0.320721
Protozoa	CRYP	Cryptosporidium spp.	2019	Mortality	Number	CHE	Switzerland	Europe	≥5 years	8108751	1.41017	0.681781	2.36633
Protozoa	CRYP	Cryptosporidium spp.	2019	Mortality	Number	CHE	Switzerland	Europe	All ages	8546621	1.6013	0.774186	2.68705
Protozoa	CRYP	Cryptosporidium spp.	2019	Mortality	Number	CHL	Chile	Americas	<5 years	1174424	0.426331	0.206119	0.715401
Protozoa	CRYP	Cryptosporidium spp.	2019	Mortality	Number	CHL	Chile	Americas	≥5 years	17889650	3.14553	1.52078	5.27833
Protozoa	CRYP	Cryptosporidium spp.	2019	Mortality	Number	CHL	Chile	Americas	All ages	19064074	3.57186	1.7269	5.99373
Protozoa	CRYP	Cryptosporidium spp.	2019	Mortality	Number	CHN	China	Western Pacific	<5 years	87412337	47.8145	15.1855	117.789
Protozoa	CRYP	Cryptosporidium spp.	2019	Mortality	Number	CHN	China	Western Pacific	≥5 years	1334192534	20.2707	6.6496	48.7441
Protozoa	CRYP	Cryptosporidium spp.	2019	Mortality	Number	CHN	China	Western Pacific	All ages	1421604871	68.0853	23.6271	164.046
Protozoa	CRYP	Cryptosporidium spp.	2019	Mortality	Number	CIV	Cote d'Ivoire	Africa	<5 years	4540516	584.645	330.939	933.405
Protozoa	CRYP	Cryptosporidium spp.	2019	Mortality	Number	CIV	Cote d'Ivoire	Africa	≥5 years	23287592	202.204	103.746	344.329
Protozoa	CRYP	Cryptosporidium spp.	2019	Mortality	Number	CIV	Cote d'Ivoire	Africa	All ages	27828108	786.849	437.078	1247.71
Protozoa	CRYP	Cryptosporidium spp.	2019	Mortality	Number	CMR	Cameroon	Africa	<5 years	4095122	679.878	301.998	1306.48
Protozoa	CRYP	Cryptosporidium spp.	2019	Mortality	Number	CMR	Cameroon	Africa	≥5 years	21059759	212.156	81.4689	432.391
Protozoa	CRYP	Cryptosporidium spp.	2019	Mortality	Number	CMR	Cameroon	Africa	All ages	25154881	892.034	393.921	1664.69
Protozoa	CRYP	Cryptosporidium spp.	2019	Mortality	Number	COD	Democratic Republic of Congo	Africa	<5 years	16866674	2493.51	1108.9	4354.25
Protozoa	CRYP	Cryptosporidium spp.	2019	Mortality	Number	COD	Democratic Republic of Congo	Africa	≥5 years	74615454	832.051	375.447	1473.65
Protozoa	CRYP	Cryptosporidium spp.	2019	Mortality	Number	COD	Democratic Republic of Congo	Africa	All ages	91482128	3325.56	1530.01	5671.9
Protozoa	CRYP	Cryptosporidium spp.	2019	Mortality	Number	COG	Congo	Africa	<5 years	853538	53.3425	24.2917	99.8426
Protozoa	CRYP	Cryptosporidium spp.	2019	Mortality	Number	COG	Congo	Africa	≥5 years	4696503	40.9107	20.3942	72.3134
Protozoa	CRYP	Cryptosporidium spp.	2019	Mortality	Number	COG	Congo	Africa	All ages	5550041	94.2531	47.6154	161.589
Protozoa	CRYP	Cryptosporidium spp.	2019	Mortality	Number	COK	Cook Islands	Western Pacific	<5 years	1251	0.000365994	0.000176948	0.000614152
Protozoa	CRYP	Cryptosporidium spp.	2019	Mortality	Number	COK	Cook Islands	Western Pacific	≥5 years	15115	0.00270036	0.00130555	0.00453131
Protozoa	CRYP	Cryptosporidium spp.	2019	Mortality	Number	COK	Cook Islands	Western Pacific	All ages	16366	0.00306635	0.0014825	0.00514546
Protozoa	CRYP	Cryptosporidium spp.	2019	Mortality	Number	COL	Colombia	Americas	<5 years	3468647	5.83942	2.02505	13.5459
Protozoa	CRYP	Cryptosporidium spp.	2019	Mortality	Number	COL	Colombia	Americas	≥5 years	46020392	17.9452	5.49617	41.0998
Protozoa	CRYP	Cryptosporidium spp.	2019	Mortality	Number	COL	Colombia	Americas	All ages	49489039	23.7846	7.96656	55.0038
Protozoa	CRYP	Cryptosporidium spp.	2019	Mortality	Number	COM	Comoros	Africa	<5 years	110048	9.55596	4.71176	16.9492
Protozoa	CRYP	Cryptosporidium spp.	2019	Mortality	Number	COM	Comoros	Africa	≥5 years	669021	6.51696	3.02179	11.4321
Protozoa	CRYP	Cryptosporidium spp.	2019	Mortality	Number	COM	Comoros	Africa	All ages	779069	16.0729	8.16123	27.7682
Protozoa	CRYP	Cryptosporidium spp.	2019	Mortality	Number	CPV	Cape Verde	Africa	<5 years	47286	0.210563	0.103827	0.355072
Protozoa	CRYP	Cryptosporidium spp.	2019	Mortality	Number	CPV	Cape Verde	Africa	≥5 years	466426	2.02394	0.875341	3.87828
Protozoa	CRYP	Cryptosporidium spp.	2019	Mortality	Number	CPV	Cape Verde	Africa	All ages	513712	2.23451	0.996779	4.21754
Protozoa	CRYP	Cryptosporidium spp.	2019	Mortality	Number	CRI	Costa Rica	Americas	<5 years	343623	0.241455	0.0903913	0.509072
Protozoa	CRYP	Cryptosporidium spp.	2019	Mortality	Number	CRI	Costa Rica	Americas	≥5 years	4636266	1.98314	0.828207	4.04381
Protozoa	CRYP	Cryptosporidium spp.	2019	Mortality	Number	CRI	Costa Rica	Americas	All ages	4979889	2.2246	0.945164	4.44546
Protozoa	CRYP	Cryptosporidium spp.	2019	Mortality	Number	CUB	Cuba	Americas	<5 years	581717	0.270299	0.0627655	0.743855
Protozoa	CRYP	Cryptosporidium spp.	2019	Mortality	Number	CUB	Cuba	Americas	≥5 years	10635233	3.18133	0.756245	8.31641
Protozoa	CRYP	Cryptosporidium spp.	2019	Mortality	Number	CUB	Cuba	Americas	All ages	11216950	3.45163	0.835119	9.05235
Protozoa	CRYP	Cryptosporidium spp.	2019	Mortality	Number	CYP	Cyprus	Europe	<5 years	71266	0.0285987	0.0138267	0.0479899
Protozoa	CRYP	Cryptosporidium spp.	2019	Mortality	Number	CYP	Cyprus	Europe	≥5 years	1207573	0.211006	0.102016	0.354076
Protozoa	CRYP	Cryptosporidium spp.	2019	Mortality	Number	CYP	Cyprus	Europe	All ages	1278839	0.239605	0.115842	0.402066
Protozoa	CRYP	Cryptosporidium spp.	2019	Mortality	Number	CZE	Czechia	Europe	<5 years	562027	0.235982	0.114091	0.395987
Protozoa	CRYP	Cryptosporidium spp.	2019	Mortality	Number	CZE	Czechia	Europe	≥5 years	9990281	1.74111	0.841778	2.92165
Protozoa	CRYP	Cryptosporidium spp.	2019	Mortality	Number	CZE	Czechia	Europe	All ages	10552308	1.97709	0.955869	3.31764
Protozoa	CRYP	Cryptosporidium spp.	2019	Mortality	Number	DEU	Germany	Europe	<5 years	3950404	1.86695	0.902618	3.13281
Protozoa	CRYP	Cryptosporidium spp.	2019	Mortality	Number	DEU	Germany	Europe	≥5 years	79533162	13.7746	6.65965	23.1144
Protozoa	CRYP	Cryptosporidium spp.	2019	Mortality	Number	DEU	Germany	Europe	All ages	83483566	15.6416	7.56227	26.2472
Protozoa	CRYP	Cryptosporidium spp.	2019	Mortality	Number	DJI	Djibouti	Eastern Mediterranean	<5 years	114532	7.3842	2.6999	16.4062
Protozoa	CRYP	Cryptosporidium spp.	2019	Mortality	Number	DJI	Djibouti	Eastern Mediterranean	≥5 years	965828	9.29472	3.66556	20.5175
Protozoa	CRYP	Cryptosporidium spp.	2019	Mortality	Number	DJI	Djibouti	Eastern Mediterranean	All ages	1080360	16.6789	6.52023	34.3318
Protozoa	CRYP	Cryptosporidium spp.	2019	Mortality	Number	DMA	Dominica	Americas	<5 years	4100	0	0	0
Protozoa	CRYP	Cryptosporidium spp.	2019	Mortality	Number	DMA	Dominica	Americas	≥5 years	63934	0.0334978	0.012606	0.0726201
Protozoa	CRYP	Cryptosporidium spp.	2019	Mortality	Number	DMA	Dominica	Americas	All ages	68034	0.0334978	0.012606	0.0726201
Protozoa	CRYP	Cryptosporidium spp.	2019	Mortality	Number	DNK	Denmark	Europe	<5 years	304949	0.129846	0.0627772	0.217888
Protozoa	CRYP	Cryptosporidium spp.	2019	Mortality	Number	DNK	Denmark	Europe	≥5 years	5501344	0.958026	0.463179	1.60761
Protozoa	CRYP	Cryptosporidium spp.	2019	Mortality	Number	DNK	Denmark	Europe	All ages	5806293	1.08787	0.525957	1.82549
Protozoa	CRYP	Cryptosporidium spp.	2019	Mortality	Number	DOM	Dominican Republic	Americas	<5 years	1029769	13.8943	5.82911	28.0947
Protozoa	CRYP	Cryptosporidium spp.	2019	Mortality	Number	DOM	Dominican Republic	Americas	≥5 years	9809745	6.60431	2.69934	13.0552
Protozoa	CRYP	Cryptosporidium spp.	2019	Mortality	Number	DOM	Dominican Republic	Americas	All ages	10839514	20.4986	9.14855	40.9758
Protozoa	CRYP	Cryptosporidium spp.	2019	Mortality	Number	DZA	Algeria	Africa	<5 years	5042671	70.9124	37.9452	118.705
Protozoa	CRYP	Cryptosporidium spp.	2019	Mortality	Number	DZA	Algeria	Africa	≥5 years	37861001	10.1931	4.69571	18.8566
Protozoa	CRYP	Cryptosporidium spp.	2019	Mortality	Number	DZA	Algeria	Africa	All ages	42903672	81.1055	43.7709	136.778
Protozoa	CRYP	Cryptosporidium spp.	2019	Mortality	Number	ECU	Ecuador	Americas	<5 years	1478324	2.30596	0.990589	4.66803
Protozoa	CRYP	Cryptosporidium spp.	2019	Mortality	Number	ECU	Ecuador	Americas	≥5 years	15728714	1.83495	0.769251	3.60697
Protozoa	CRYP	Cryptosporidium spp.	2019	Mortality	Number	ECU	Ecuador	Americas	All ages	17207038	4.1409	1.89095	8.36913
Protozoa	CRYP	Cryptosporidium spp.	2019	Mortality	Number	EGY	Egypt	Eastern Mediterranean	<5 years	13207277	33.8318	12.6614	66.8721
Protozoa	CRYP	Cryptosporidium spp.	2019	Mortality	Number	EGY	Egypt	Eastern Mediterranean	≥5 years	93439443	24.4327	8.38988	52.9721
Protozoa	CRYP	Cryptosporidium spp.	2019	Mortality	Number	EGY	Egypt	Eastern Mediterranean	All ages	106646720	58.2645	23.435	116.175
Protozoa	CRYP	Cryptosporidium spp.	2019	Mortality	Number	EMR	Eastern Mediterranean Region	Eastern Mediterranean	<5 years	92155163	4487.71	2049.56	8538.13
Protozoa	CRYP	Cryptosporidium spp.	2019	Mortality	Number	EMR	Eastern Mediterranean Region	Eastern Mediterranean	≥5 years	648299108	2044.45	848.194	3984.19
Protozoa	CRYP	Cryptosporidium spp.	2019	Mortality	Number	EMR	Eastern Mediterranean Region	Eastern Mediterranean	All ages	740454271	6532.16	3003.92	12510.8
Protozoa	CRYP	Cryptosporidium spp.	2019	Mortality	Number	ERI	Eritrea	Africa	<5 years	447019	33.7637	15.6255	60.6211
Protozoa	CRYP	Cryptosporidium spp.	2019	Mortality	Number	ERI	Eritrea	Africa	≥5 years	2771299	94.8239	43.8717	181.68
Protozoa	CRYP	Cryptosporidium spp.	2019	Mortality	Number	ERI	Eritrea	Africa	All ages	3218318	128.588	63.0791	236.077
Protozoa	CRYP	Cryptosporidium spp.	2019	Mortality	Number	ESP	Spain	Europe	<5 years	2056017	1.05628	0.510681	1.77248
Protozoa	CRYP	Cryptosporidium spp.	2019	Mortality	Number	ESP	Spain	Europe	≥5 years	45177149	7.79338	3.76788	13.0776
Protozoa	CRYP	Cryptosporidium spp.	2019	Mortality	Number	ESP	Spain	Europe	All ages	47233166	8.84965	4.27856	14.8501
Protozoa	CRYP	Cryptosporidium spp.	2019	Mortality	Number	EST	Estonia	Europe	<5 years	70735	0.0296263	0.0143235	0.0497141
Protozoa	CRYP	Cryptosporidium spp.	2019	Mortality	Number	EST	Estonia	Europe	≥5 years	1254051	0.218587	0.105681	0.366798
Protozoa	CRYP	Cryptosporidium spp.	2019	Mortality	Number	EST	Estonia	Europe	All ages	1324786	0.248213	0.120004	0.416512
Protozoa	CRYP	Cryptosporidium spp.	2019	Mortality	Number	ETH	Ethiopia	Africa	<5 years	16971776	1557.6	845.469	2474.32
Protozoa	CRYP	Cryptosporidium spp.	2019	Mortality	Number	ETH	Ethiopia	Africa	≥5 years	97204610	1708.06	834.728	2972.11
Protozoa	CRYP	Cryptosporidium spp.	2019	Mortality	Number	ETH	Ethiopia	Africa	All ages	114176386	3265.66	1738.74	5053.45
Protozoa	CRYP	Cryptosporidium spp.	2019	Mortality	Number	EUR	European Region	Europe	<5 years	56643265	76.1761	33.4309	162.419
Protozoa	CRYP	Cryptosporidium spp.	2019	Mortality	Number	EUR	European Region	Europe	≥5 years	876176996	109.902	59.3914	173.296
Protozoa	CRYP	Cryptosporidium spp.	2019	Mortality	Number	EUR	European Region	Europe	All ages	932820261	186.078	100.612	307.267
Protozoa	CRYP	Cryptosporidium spp.	2019	Mortality	Number	FIN	Finland	Europe	<5 years	267689	0.123403	0.059662	0.207076
Protozoa	CRYP	Cryptosporidium spp.	2019	Mortality	Number	FIN	Finland	Europe	≥5 years	5250484	0.910487	0.440196	1.52783
Protozoa	CRYP	Cryptosporidium spp.	2019	Mortality	Number	FIN	Finland	Europe	All ages	5518173	1.03389	0.499858	1.73491
Protozoa	CRYP	Cryptosporidium spp.	2019	Mortality	Number	FJI	Fiji	Western Pacific	<5 years	89699	0.482054	0.0903197	1.33343
Protozoa	CRYP	Cryptosporidium spp.	2019	Mortality	Number	FJI	Fiji	Western Pacific	≥5 years	826499	1.35334	0.244605	3.79507
Protozoa	CRYP	Cryptosporidium spp.	2019	Mortality	Number	FJI	Fiji	Western Pacific	All ages	916198	1.83539	0.33053	5.00167
Protozoa	CRYP	Cryptosporidium spp.	2019	Mortality	Number	FRA	France	Europe	<5 years	3605464	1.46796	0.709717	2.46329
Protozoa	CRYP	Cryptosporidium spp.	2019	Mortality	Number	FRA	France	Europe	≥5 years	62036662	10.8308	5.2364	18.1745
Protozoa	CRYP	Cryptosporidium spp.	2019	Mortality	Number	FRA	France	Europe	All ages	65642126	12.2988	5.94612	20.6378
Protozoa	CRYP	Cryptosporidium spp.	2019	Mortality	Number	FSM	Micronesia	Western Pacific	<5 years	12180	0.126869	0.0248504	0.332153
Protozoa	CRYP	Cryptosporidium spp.	2019	Mortality	Number	FSM	Micronesia	Western Pacific	≥5 years	97941	0.168546	0.0521684	0.406567
Protozoa	CRYP	Cryptosporidium spp.	2019	Mortality	Number	FSM	Micronesia	Western Pacific	All ages	110121	0.295415	0.0845031	0.678337
Protozoa	CRYP	Cryptosporidium spp.	2019	Mortality	Number	GAB	Gabon	Africa	<5 years	312656	19.2976	7.31752	42.1782
Protozoa	CRYP	Cryptosporidium spp.	2019	Mortality	Number	GAB	Gabon	Africa	≥5 years	1927342	9.1442	3.24117	20.1431
Protozoa	CRYP	Cryptosporidium spp.	2019	Mortality	Number	GAB	Gabon	Africa	All ages	2239998	28.4418	10.6717	60.3278
Protozoa	CRYP	Cryptosporidium spp.	2019	Mortality	Number	GBR	United Kingdom	Europe	<5 years	3918151	1.49698	0.72375	2.512
Protozoa	CRYP	Cryptosporidium spp.	2019	Mortality	Number	GBR	United Kingdom	Europe	≥5 years	63021877	11.045	5.33994	18.5339
Protozoa	CRYP	Cryptosporidium spp.	2019	Mortality	Number	GBR	United Kingdom	Europe	All ages	66940028	12.5419	6.06369	21.0459
Protozoa	CRYP	Cryptosporidium spp.	2019	Mortality	Number	GEO	Georgia	Europe	<5 years	288092	0.236978	0.0671227	0.565151
Protozoa	CRYP	Cryptosporidium spp.	2019	Mortality	Number	GEO	Georgia	Europe	≥5 years	3508477	0.318256	0.0963061	0.827499
Protozoa	CRYP	Cryptosporidium spp.	2019	Mortality	Number	GEO	Georgia	Europe	All ages	3796569	0.555234	0.160869	1.37859
Protozoa	CRYP	Cryptosporidium spp.	2019	Mortality	Number	GHA	Ghana	Africa	<5 years	4212747	178.94	76.0606	334.596
Protozoa	CRYP	Cryptosporidium spp.	2019	Mortality	Number	GHA	Ghana	Africa	≥5 years	26735922	177.127	69.0282	354.42
Protozoa	CRYP	Cryptosporidium spp.	2019	Mortality	Number	GHA	Ghana	Africa	All ages	30948669	356.067	154.801	675.839
Protozoa	CRYP	Cryptosporidium spp.	2019	Mortality	Number	GIN	Guinea	Africa	<5 years	2056916	469.725	244.82	790.952
Protozoa	CRYP	Cryptosporidium spp.	2019	Mortality	Number	GIN	Guinea	Africa	≥5 years	10809557	187.462	87.0674	342.685
Protozoa	CRYP	Cryptosporidium spp.	2019	Mortality	Number	GIN	Guinea	Africa	All ages	12866473	657.186	331.797	1118.44
Protozoa	CRYP	Cryptosporidium spp.	2019	Mortality	Number	GLOBAL	Global	All WHO Member States	<5 years	690776447	42944.2	24889.2	67555.6
Protozoa	CRYP	Cryptosporidium spp.	2019	Mortality	Number	GLOBAL	Global	All WHO Member States	≥5 years	7033894761	33151.5	19066.7	54475
Protozoa	CRYP	Cryptosporidium spp.	2019	Mortality	Number	GLOBAL	Global	All WHO Member States	All ages	7724671208	76095.7	44630	117594
Protozoa	CRYP	Cryptosporidium spp.	2019	Mortality	Number	GMB	Gambia	Africa	<5 years	376253	37.7165	18.7821	67.5612
Protozoa	CRYP	Cryptosporidium spp.	2019	Mortality	Number	GMB	Gambia	Africa	≥5 years	2051833	23.9458	11.1594	44.3888
Protozoa	CRYP	Cryptosporidium spp.	2019	Mortality	Number	GMB	Gambia	Africa	All ages	2428086	61.6623	30.7685	110.307
Protozoa	CRYP	Cryptosporidium spp.	2019	Mortality	Number	GNB	Guinea-Bissau	Africa	<5 years	289880	53.7443	20.3694	102.62
Protozoa	CRYP	Cryptosporidium spp.	2019	Mortality	Number	GNB	Guinea-Bissau	Africa	≥5 years	1654917	26.4575	10.6514	52.9971
Protozoa	CRYP	Cryptosporidium spp.	2019	Mortality	Number	GNB	Guinea-Bissau	Africa	All ages	1944797	80.2019	33.4826	159.339
Protozoa	CRYP	Cryptosporidium spp.	2019	Mortality	Number	GNQ	Equatorial Guinea	Africa	<5 years	238197	28.8214	10.6444	60.436
Protozoa	CRYP	Cryptosporidium spp.	2019	Mortality	Number	GNQ	Equatorial Guinea	Africa	≥5 years	1405183	5.9485	2.32892	12.1216
Protozoa	CRYP	Cryptosporidium spp.	2019	Mortality	Number	GNQ	Equatorial Guinea	Africa	All ages	1643380	34.7699	13.082	72.1332
Protozoa	CRYP	Cryptosporidium spp.	2019	Mortality	Number	GRC	Greece	Europe	<5 years	466675	0.239774	0.115924	0.40235
Protozoa	CRYP	Cryptosporidium spp.	2019	Mortality	Number	GRC	Greece	Europe	≥5 years	10255196	1.76909	0.855305	2.9686
Protozoa	CRYP	Cryptosporidium spp.	2019	Mortality	Number	GRC	Greece	Europe	All ages	10721871	2.00886	0.971229	3.37095
Protozoa	CRYP	Cryptosporidium spp.	2019	Mortality	Number	GRD	Grenada	Americas	<5 years	7395	0	0	0
Protozoa	CRYP	Cryptosporidium spp.	2019	Mortality	Number	GRD	Grenada	Americas	≥5 years	108442	0.0975448	0.035114	0.209109
Protozoa	CRYP	Cryptosporidium spp.	2019	Mortality	Number	GRD	Grenada	Americas	All ages	115837	0.0975448	0.035114	0.209109
Protozoa	CRYP	Cryptosporidium spp.	2019	Mortality	Number	GTM	Guatemala	Americas	<5 years	2023248	24.6821	6.70045	56.596
Protozoa	CRYP	Cryptosporidium spp.	2019	Mortality	Number	GTM	Guatemala	Americas	≥5 years	14955736	28.6785	7.39331	70.8343
Protozoa	CRYP	Cryptosporidium spp.	2019	Mortality	Number	GTM	Guatemala	Americas	All ages	16978984	53.3606	13.63	126.281
Protozoa	CRYP	Cryptosporidium spp.	2019	Mortality	Number	GUY	Guyana	Americas	<5 years	83155	0.0181617	0.0087807	0.0304761
Protozoa	CRYP	Cryptosporidium spp.	2019	Mortality	Number	GUY	Guyana	Americas	≥5 years	728976	0.134	0.0647853	0.224857
Protozoa	CRYP	Cryptosporidium spp.	2019	Mortality	Number	GUY	Guyana	Americas	All ages	812131	0.152162	0.073566	0.255333
Protozoa	CRYP	Cryptosporidium spp.	2019	Mortality	Number	HND	Honduras	Americas	<5 years	1100451	4.34352	1.17866	10.0592
Protozoa	CRYP	Cryptosporidium spp.	2019	Mortality	Number	HND	Honduras	Americas	≥5 years	8753854	10.2308	2.69665	26.0341
Protozoa	CRYP	Cryptosporidium spp.	2019	Mortality	Number	HND	Honduras	Americas	All ages	9854305	14.5743	3.98097	35.7918
Protozoa	CRYP	Cryptosporidium spp.	2019	Mortality	Number	HRV	Croatia	Europe	<5 years	176478	0.089511	0.0432761	0.150203
Protozoa	CRYP	Cryptosporidium spp.	2019	Mortality	Number	HRV	Croatia	Europe	≥5 years	3826153	0.660426	0.319298	1.10822
Protozoa	CRYP	Cryptosporidium spp.	2019	Mortality	Number	HRV	Croatia	Europe	All ages	4002631	0.749937	0.362574	1.25842
Protozoa	CRYP	Cryptosporidium spp.	2019	Mortality	Number	HTI	Haiti	Americas	<5 years	1251885	45.2712	11.4157	114.069
Protozoa	CRYP	Cryptosporidium spp.	2019	Mortality	Number	HTI	Haiti	Americas	≥5 years	9782307	13.6873	3.60141	34.0228
Protozoa	CRYP	Cryptosporidium spp.	2019	Mortality	Number	HTI	Haiti	Americas	All ages	11034192	58.9585	15.1889	148.777
Protozoa	CRYP	Cryptosporidium spp.	2019	Mortality	Number	HUN	Hungary	Europe	<5 years	468607	0.218533	0.105655	0.366708
Protozoa	CRYP	Cryptosporidium spp.	2019	Mortality	Number	HUN	Hungary	Europe	≥5 years	9303466	1.61237	0.779538	2.70563
Protozoa	CRYP	Cryptosporidium spp.	2019	Mortality	Number	HUN	Hungary	Europe	All ages	9772073	1.83091	0.885192	3.07233
Protozoa	CRYP	Cryptosporidium spp.	2019	Mortality	Number	IDN	Indonesia	South-East Asia	<5 years	23355694	224.653	65.635	564.645
Protozoa	CRYP	Cryptosporidium spp.	2019	Mortality	Number	IDN	Indonesia	South-East Asia	≥5 years	247874875	990.805	248.179	2444.66
Protozoa	CRYP	Cryptosporidium spp.	2019	Mortality	Number	IDN	Indonesia	South-East Asia	All ages	271230569	1215.46	319.303	2974.67
Protozoa	CRYP	Cryptosporidium spp.	2019	Mortality	Number	IND	India	South-East Asia	<5 years	119965918	2879.74	1572.67	4943.24
Protozoa	CRYP	Cryptosporidium spp.	2019	Mortality	Number	IND	India	South-East Asia	≥5 years	1262123630	15049.4	7274.09	27603.8
Protozoa	CRYP	Cryptosporidium spp.	2019	Mortality	Number	IND	India	South-East Asia	All ages	1382089548	17929.2	8903.73	32016.1
Protozoa	CRYP	Cryptosporidium spp.	2019	Mortality	Number	IRL	Ireland	Europe	<5 years	316423	0.109678	0.0530262	0.184044
Protozoa	CRYP	Cryptosporidium spp.	2019	Mortality	Number	IRL	Ireland	Europe	≥5 years	4588001	0.80922	0.391236	1.3579
Protozoa	CRYP	Cryptosporidium spp.	2019	Mortality	Number	IRL	Ireland	Europe	All ages	4904424	0.918898	0.444262	1.54195
Protozoa	CRYP	Cryptosporidium spp.	2019	Mortality	Number	IRN	Iran	Eastern Mediterranean	<5 years	7564886	6.55989	2.34639	14.9263
Protozoa	CRYP	Cryptosporidium spp.	2019	Mortality	Number	IRN	Iran	Eastern Mediterranean	≥5 years	79056642	16.247	6.36049	31.7262
Protozoa	CRYP	Cryptosporidium spp.	2019	Mortality	Number	IRN	Iran	Eastern Mediterranean	All ages	86621528	22.8069	9.41047	44.198
Protozoa	CRYP	Cryptosporidium spp.	2019	Mortality	Number	IRQ	Iraq	Eastern Mediterranean	<5 years	5618721	44.4436	18.1362	78.8402
Protozoa	CRYP	Cryptosporidium spp.	2019	Mortality	Number	IRQ	Iraq	Eastern Mediterranean	≥5 years	35123925	7.00381	2.92289	12.9131
Protozoa	CRYP	Cryptosporidium spp.	2019	Mortality	Number	IRQ	Iraq	Eastern Mediterranean	All ages	40742646	51.4474	21.4841	92.4484
Protozoa	CRYP	Cryptosporidium spp.	2019	Mortality	Number	ISL	Iceland	Europe	<5 years	21251	0.00798634	0.00386117	0.0134014
Protozoa	CRYP	Cryptosporidium spp.	2019	Mortality	Number	ISL	Iceland	Europe	≥5 years	335871	0.0589244	0.0284883	0.0988775
Protozoa	CRYP	Cryptosporidium spp.	2019	Mortality	Number	ISL	Iceland	Europe	All ages	357122	0.0669107	0.0323495	0.112279
Protozoa	CRYP	Cryptosporidium spp.	2019	Mortality	Number	ISR	Israel	Europe	<5 years	871056	0.191977	0.0928155	0.322145
Protozoa	CRYP	Cryptosporidium spp.	2019	Mortality	Number	ISR	Israel	Europe	≥5 years	7713498	1.41643	0.684807	2.37683
Protozoa	CRYP	Cryptosporidium spp.	2019	Mortality	Number	ISR	Israel	Europe	All ages	8584554	1.60841	0.777622	2.69898
Protozoa	CRYP	Cryptosporidium spp.	2019	Mortality	Number	ITA	Italy	Europe	<5 years	2355467	1.34668	0.651083	2.25978
Protozoa	CRYP	Cryptosporidium spp.	2019	Mortality	Number	ITA	Italy	Europe	≥5 years	57863503	9.93601	4.80379	16.673
Protozoa	CRYP	Cryptosporidium spp.	2019	Mortality	Number	ITA	Italy	Europe	All ages	60218970	11.2827	5.45487	18.9328
Protozoa	CRYP	Cryptosporidium spp.	2019	Mortality	Number	JAM	Jamaica	Americas	<5 years	176789	0.20404	0.0344119	0.619854
Protozoa	CRYP	Cryptosporidium spp.	2019	Mortality	Number	JAM	Jamaica	Americas	≥5 years	2645100	1.84476	0.68145	4.00471
Protozoa	CRYP	Cryptosporidium spp.	2019	Mortality	Number	JAM	Jamaica	Americas	All ages	2821889	2.0488	0.79298	4.36989
Protozoa	CRYP	Cryptosporidium spp.	2019	Mortality	Number	JOR	Jordan	Eastern Mediterranean	<5 years	1189828	1.68997	0.496948	3.9031
Protozoa	CRYP	Cryptosporidium spp.	2019	Mortality	Number	JOR	Jordan	Eastern Mediterranean	≥5 years	9391169	0.746066	0.206568	1.9449
Protozoa	CRYP	Cryptosporidium spp.	2019	Mortality	Number	JOR	Jordan	Eastern Mediterranean	All ages	10580997	2.43603	0.7108	5.43978
Protozoa	CRYP	Cryptosporidium spp.	2019	Mortality	Number	JPN	Japan	Western Pacific	<5 years	4839957	2.83617	1.37121	4.75921
Protozoa	CRYP	Cryptosporidium spp.	2019	Mortality	Number	JPN	Japan	Western Pacific	≥5 years	121984038	20.9257	10.117	35.1142
Protozoa	CRYP	Cryptosporidium spp.	2019	Mortality	Number	JPN	Japan	Western Pacific	All ages	126823995	23.7619	11.4882	39.8734
Protozoa	CRYP	Cryptosporidium spp.	2019	Mortality	Number	KAZ	Kazakhstan	Europe	<5 years	2020721	1.66911	0.494856	4.11143
Protozoa	CRYP	Cryptosporidium spp.	2019	Mortality	Number	KAZ	Kazakhstan	Europe	≥5 years	17048143	0.334392	0.104546	0.853784
Protozoa	CRYP	Cryptosporidium spp.	2019	Mortality	Number	KAZ	Kazakhstan	Europe	All ages	19068864	2.0035	0.596342	4.96677
Protozoa	CRYP	Cryptosporidium spp.	2019	Mortality	Number	KEN	Kenya	Africa	<5 years	6933033	410.481	216.666	695.69
Protozoa	CRYP	Cryptosporidium spp.	2019	Mortality	Number	KEN	Kenya	Africa	≥5 years	43764876	458.69	220.042	839.085
Protozoa	CRYP	Cryptosporidium spp.	2019	Mortality	Number	KEN	Kenya	Africa	All ages	50697909	869.171	452.114	1519.57
Protozoa	CRYP	Cryptosporidium spp.	2019	Mortality	Number	KGZ	Kyrgyzstan	Europe	<5 years	760251	2.79466	0.838456	6.28225
Protozoa	CRYP	Cryptosporidium spp.	2019	Mortality	Number	KGZ	Kyrgyzstan	Europe	≥5 years	5645358	0.157038	0.0444516	0.35941
Protozoa	CRYP	Cryptosporidium spp.	2019	Mortality	Number	KGZ	Kyrgyzstan	Europe	All ages	6405609	2.9517	0.902392	6.67512
Protozoa	CRYP	Cryptosporidium spp.	2019	Mortality	Number	KHM	Cambodia	Western Pacific	<5 years	1786983	23.1496	7.09726	56.2651
Protozoa	CRYP	Cryptosporidium spp.	2019	Mortality	Number	KHM	Cambodia	Western Pacific	≥5 years	14584520	16.9128	5.69452	40.1814
Protozoa	CRYP	Cryptosporidium spp.	2019	Mortality	Number	KHM	Cambodia	Western Pacific	All ages	16371503	40.0624	13.2081	94.7838
Protozoa	CRYP	Cryptosporidium spp.	2019	Mortality	Number	KIR	Kiribati	Western Pacific	<5 years	15797	0.782858	0.184918	2.23158
Protozoa	CRYP	Cryptosporidium spp.	2019	Mortality	Number	KIR	Kiribati	Western Pacific	≥5 years	107197	0.908654	0.244248	2.13925
Protozoa	CRYP	Cryptosporidium spp.	2019	Mortality	Number	KIR	Kiribati	Western Pacific	All ages	122994	1.69151	0.454206	4.16285
Protozoa	CRYP	Cryptosporidium spp.	2019	Mortality	Number	KNA	Saint Kitts and Nevis	Americas	<5 years	3062	0.00105068	0.000507976	0.00176309
Protozoa	CRYP	Cryptosporidium spp.	2019	Mortality	Number	KNA	Saint Kitts and Nevis	Americas	≥5 years	43921	0.0077521	0.00374793	0.0130083
Protozoa	CRYP	Cryptosporidium spp.	2019	Mortality	Number	KNA	Saint Kitts and Nevis	Americas	All ages	46983	0.00880278	0.0042559	0.0147714
Protozoa	CRYP	Cryptosporidium spp.	2019	Mortality	Number	KOR	South Korea	Western Pacific	<5 years	1942373	1.15639	0.559083	1.94047
Protozoa	CRYP	Cryptosporidium spp.	2019	Mortality	Number	KOR	South Korea	Western Pacific	≥5 years	49767520	8.53203	4.125	14.3171
Protozoa	CRYP	Cryptosporidium spp.	2019	Mortality	Number	KOR	South Korea	Western Pacific	All ages	51709893	9.68842	4.68408	16.2576
Protozoa	CRYP	Cryptosporidium spp.	2019	Mortality	Number	KWT	Kuwait	Eastern Mediterranean	<5 years	301665	0.0988443	0.0477885	0.165865
Protozoa	CRYP	Cryptosporidium spp.	2019	Mortality	Number	KWT	Kuwait	Eastern Mediterranean	≥5 years	4118316	0.729288	0.352591	1.22377
Protozoa	CRYP	Cryptosporidium spp.	2019	Mortality	Number	KWT	Kuwait	Eastern Mediterranean	All ages	4419981	0.828132	0.400379	1.38964
Protozoa	CRYP	Cryptosporidium spp.	2019	Mortality	Number	LAO	Laos	Western Pacific	<5 years	803501	24.9178	7.05834	61.8319
Protozoa	CRYP	Cryptosporidium spp.	2019	Mortality	Number	LAO	Laos	Western Pacific	≥5 years	6379388	8.46118	2.55692	20.8922
Protozoa	CRYP	Cryptosporidium spp.	2019	Mortality	Number	LAO	Laos	Western Pacific	All ages	7182889	33.379	9.49076	80.7364
Protozoa	CRYP	Cryptosporidium spp.	2019	Mortality	Number	LBN	Lebanon	Eastern Mediterranean	<5 years	532433	0.31124	0.123088	0.659326
Protozoa	CRYP	Cryptosporidium spp.	2019	Mortality	Number	LBN	Lebanon	Eastern Mediterranean	≥5 years	5360420	3.18819	1.06594	7.14646
Protozoa	CRYP	Cryptosporidium spp.	2019	Mortality	Number	LBN	Lebanon	Eastern Mediterranean	All ages	5892853	3.49942	1.22366	7.75282
Protozoa	CRYP	Cryptosporidium spp.	2019	Mortality	Number	LBR	Liberia	Africa	<5 years	744319	86.6528	47.7569	142.915
Protozoa	CRYP	Cryptosporidium spp.	2019	Mortality	Number	LBR	Liberia	Africa	≥5 years	4248923	52.3878	25.0188	92.0089
Protozoa	CRYP	Cryptosporidium spp.	2019	Mortality	Number	LBR	Liberia	Africa	All ages	4993242	139.041	73.623	229.987
Protozoa	CRYP	Cryptosporidium spp.	2019	Mortality	Number	LBY	Libya	Eastern Mediterranean	<5 years	695450	2.3655	0.756255	5.60893
Protozoa	CRYP	Cryptosporidium spp.	2019	Mortality	Number	LBY	Libya	Eastern Mediterranean	≥5 years	6207336	1.92936	0.605217	4.82028
Protozoa	CRYP	Cryptosporidium spp.	2019	Mortality	Number	LBY	Libya	Eastern Mediterranean	All ages	6902786	4.29487	1.44539	10.2212
Protozoa	CRYP	Cryptosporidium spp.	2019	Mortality	Number	LCA	Saint Lucia	Americas	<5 years	10538	0	0	0
Protozoa	CRYP	Cryptosporidium spp.	2019	Mortality	Number	LCA	Saint Lucia	Americas	≥5 years	166812	0.0591426	0.021934	0.125388
Protozoa	CRYP	Cryptosporidium spp.	2019	Mortality	Number	LCA	Saint Lucia	Americas	All ages	177350	0.0591426	0.021934	0.125388
Protozoa	CRYP	Cryptosporidium spp.	2019	Mortality	Number	LKA	Sri Lanka	South-East Asia	<5 years	1705721	0.696323	0.283504	1.36742
Protozoa	CRYP	Cryptosporidium spp.	2019	Mortality	Number	LKA	Sri Lanka	South-East Asia	≥5 years	20627379	17.1863	6.32471	36.8817
Protozoa	CRYP	Cryptosporidium spp.	2019	Mortality	Number	LKA	Sri Lanka	South-East Asia	All ages	22333100	17.8827	6.68038	38.2301
Protozoa	CRYP	Cryptosporidium spp.	2019	Mortality	Number	LSO	Lesotho	Africa	<5 years	282980	35.0476	17.4936	62.2248
Protozoa	CRYP	Cryptosporidium spp.	2019	Mortality	Number	LSO	Lesotho	Africa	≥5 years	1913737	71.5015	34.797	130.783
Protozoa	CRYP	Cryptosporidium spp.	2019	Mortality	Number	LSO	Lesotho	Africa	All ages	2196717	106.549	54.1895	183.768
Protozoa	CRYP	Cryptosporidium spp.	2019	Mortality	Number	LTU	Lithuania	Europe	<5 years	147713	0.0625071	0.0302205	0.10489
Protozoa	CRYP	Cryptosporidium spp.	2019	Mortality	Number	LTU	Lithuania	Europe	≥5 years	2647395	0.461187	0.222971	0.773891
Protozoa	CRYP	Cryptosporidium spp.	2019	Mortality	Number	LTU	Lithuania	Europe	All ages	2795108	0.523694	0.253192	0.87878
Protozoa	CRYP	Cryptosporidium spp.	2019	Mortality	Number	LUX	Luxembourg	Europe	<5 years	32593	0.013732	0.00663903	0.0230428
Protozoa	CRYP	Cryptosporidium spp.	2019	Mortality	Number	LUX	Luxembourg	Europe	≥5 years	581454	0.101316	0.0489837	0.170013
Protozoa	CRYP	Cryptosporidium spp.	2019	Mortality	Number	LUX	Luxembourg	Europe	All ages	614047	0.115048	0.0556228	0.193056
Protozoa	CRYP	Cryptosporidium spp.	2019	Mortality	Number	LVA	Latvia	Europe	<5 years	106168	0.0429466	0.0207635	0.0720661
Protozoa	CRYP	Cryptosporidium spp.	2019	Mortality	Number	LVA	Latvia	Europe	≥5 years	1814258	0.316866	0.153196	0.531715
Protozoa	CRYP	Cryptosporidium spp.	2019	Mortality	Number	LVA	Latvia	Europe	All ages	1920426	0.359813	0.17396	0.603781
Protozoa	CRYP	Cryptosporidium spp.	2019	Mortality	Number	MAR	Morocco	Eastern Mediterranean	<5 years	3280316	11.2039	4.39816	24.7986
Protozoa	CRYP	Cryptosporidium spp.	2019	Mortality	Number	MAR	Morocco	Eastern Mediterranean	≥5 years	32747547	11.1392	4.37489	24.6342
Protozoa	CRYP	Cryptosporidium spp.	2019	Mortality	Number	MAR	Morocco	Eastern Mediterranean	All ages	36027863	22.3431	8.89195	47.0711
Protozoa	CRYP	Cryptosporidium spp.	2019	Mortality	Number	MCO	Monaco	Europe	<5 years	1771	0.000859725	0.000415653	0.00144265
Protozoa	CRYP	Cryptosporidium spp.	2019	Mortality	Number	MCO	Monaco	Europe	≥5 years	36673	0.00634318	0.00306675	0.0106441
Protozoa	CRYP	Cryptosporidium spp.	2019	Mortality	Number	MCO	Monaco	Europe	All ages	38444	0.00720291	0.00348241	0.0120868
Protozoa	CRYP	Cryptosporidium spp.	2019	Mortality	Number	MDA	Moldova	Europe	<5 years	222540	0.0581762	0.010423	0.1652
Protozoa	CRYP	Cryptosporidium spp.	2019	Mortality	Number	MDA	Moldova	Europe	≥5 years	2912634	0.232958	0.0709129	0.578272
Protozoa	CRYP	Cryptosporidium spp.	2019	Mortality	Number	MDA	Moldova	Europe	All ages	3135174	0.291134	0.0878671	0.728934
Protozoa	CRYP	Cryptosporidium spp.	2019	Mortality	Number	MDG	Madagascar	Africa	<5 years	4175876	758.512	417.28	1243.41
Protozoa	CRYP	Cryptosporidium spp.	2019	Mortality	Number	MDG	Madagascar	Africa	≥5 years	23677239	493.018	239.094	833.337
Protozoa	CRYP	Cryptosporidium spp.	2019	Mortality	Number	MDG	Madagascar	Africa	All ages	27853115	1251.53	680.709	2001.83
Protozoa	CRYP	Cryptosporidium spp.	2019	Mortality	Number	MDV	Maldives	South-East Asia	<5 years	34997	0.00885356	0.00122501	0.0280866
Protozoa	CRYP	Cryptosporidium spp.	2019	Mortality	Number	MDV	Maldives	South-East Asia	≥5 years	445466	0.433271	0.112319	1.30859
Protozoa	CRYP	Cryptosporidium spp.	2019	Mortality	Number	MDV	Maldives	South-East Asia	All ages	480463	0.442125	0.115345	1.32454
Protozoa	CRYP	Cryptosporidium spp.	2019	Mortality	Number	MEX	Mexico	Americas	<5 years	10702771	42.6181	13.7887	110.204
Protozoa	CRYP	Cryptosporidium spp.	2019	Mortality	Number	MEX	Mexico	Americas	≥5 years	114466264	97.5957	29.3824	273.198
Protozoa	CRYP	Cryptosporidium spp.	2019	Mortality	Number	MEX	Mexico	Americas	All ages	125169035	140.214	45.6576	379.849
Protozoa	CRYP	Cryptosporidium spp.	2019	Mortality	Number	MHL	Marshall Islands	Western Pacific	<5 years	4785	0.0265365	0.00375585	0.089441
Protozoa	CRYP	Cryptosporidium spp.	2019	Mortality	Number	MHL	Marshall Islands	Western Pacific	≥5 years	39867	0.0290931	0.00603055	0.0827521
Protozoa	CRYP	Cryptosporidium spp.	2019	Mortality	Number	MHL	Marshall Islands	Western Pacific	All ages	44652	0.0556296	0.0103055	0.161366
Protozoa	CRYP	Cryptosporidium spp.	2019	Mortality	Number	MKD	North Macedonia	Europe	<5 years	109876	0.0781589	0.0124769	0.299955
Protozoa	CRYP	Cryptosporidium spp.	2019	Mortality	Number	MKD	North Macedonia	Europe	≥5 years	1799215	0	0	0
Protozoa	CRYP	Cryptosporidium spp.	2019	Mortality	Number	MKD	North Macedonia	Europe	All ages	1909091	0.0781589	0.0124769	0.299955
Protozoa	CRYP	Cryptosporidium spp.	2019	Mortality	Number	MLI	Mali	Africa	<5 years	3840464	1124.06	555.406	1933.62
Protozoa	CRYP	Cryptosporidium spp.	2019	Mortality	Number	MLI	Mali	Africa	≥5 years	16916564	391.568	182.426	734.691
Protozoa	CRYP	Cryptosporidium spp.	2019	Mortality	Number	MLI	Mali	Africa	All ages	20757028	1515.63	740.707	2615.25
Protozoa	CRYP	Cryptosporidium spp.	2019	Mortality	Number	MLT	Malta	Europe	<5 years	23503	0.0110363	0.00533574	0.0185193
Protozoa	CRYP	Cryptosporidium spp.	2019	Mortality	Number	MLT	Malta	Europe	≥5 years	470002	0.0814273	0.0393679	0.136638
Protozoa	CRYP	Cryptosporidium spp.	2019	Mortality	Number	MLT	Malta	Europe	All ages	493505	0.0924636	0.0447036	0.155158
Protozoa	CRYP	Cryptosporidium spp.	2019	Mortality	Number	MMR	Myanmar	South-East Asia	<5 years	4520173	144.339	61.1273	281.691
Protozoa	CRYP	Cryptosporidium spp.	2019	Mortality	Number	MMR	Myanmar	South-East Asia	≥5 years	47935953	60.7216	23.073	130.223
Protozoa	CRYP	Cryptosporidium spp.	2019	Mortality	Number	MMR	Myanmar	South-East Asia	All ages	52456126	205.061	87.3255	409.317
Protozoa	CRYP	Cryptosporidium spp.	2019	Mortality	Number	MNE	Montenegro	Europe	<5 years	37093	0	0	0
Protozoa	CRYP	Cryptosporidium spp.	2019	Mortality	Number	MNE	Montenegro	Europe	≥5 years	576445	0.00579519	0.00175256	0.0147898
Protozoa	CRYP	Cryptosporidium spp.	2019	Mortality	Number	MNE	Montenegro	Europe	All ages	613538	0.00579519	0.00175256	0.0147898
Protozoa	CRYP	Cryptosporidium spp.	2019	Mortality	Number	MNG	Mongolia	Western Pacific	<5 years	394080	1.10583	0.327767	2.67594
Protozoa	CRYP	Cryptosporidium spp.	2019	Mortality	Number	MNG	Mongolia	Western Pacific	≥5 years	2805489	0.0214635	0.006254	0.0530062
Protozoa	CRYP	Cryptosporidium spp.	2019	Mortality	Number	MNG	Mongolia	Western Pacific	All ages	3199569	1.1273	0.334615	2.7307
Protozoa	CRYP	Cryptosporidium spp.	2019	Mortality	Number	MOZ	Mozambique	Africa	<5 years	5115265	641.931	323.616	1094.86
Protozoa	CRYP	Cryptosporidium spp.	2019	Mortality	Number	MOZ	Mozambique	Africa	≥5 years	24329853	566.979	273.741	1013.21
Protozoa	CRYP	Cryptosporidium spp.	2019	Mortality	Number	MOZ	Mozambique	Africa	All ages	29445118	1208.91	613.253	2048.81
Protozoa	CRYP	Cryptosporidium spp.	2019	Mortality	Number	MRT	Mauritania	Africa	<5 years	732762	51.826	28.1514	81.6113
Protozoa	CRYP	Cryptosporidium spp.	2019	Mortality	Number	MRT	Mauritania	Africa	≥5 years	3669228	24.8461	11.9131	43.943
Protozoa	CRYP	Cryptosporidium spp.	2019	Mortality	Number	MRT	Mauritania	Africa	All ages	4401990	76.6721	41.2464	123.138
Protozoa	CRYP	Cryptosporidium spp.	2019	Mortality	Number	MUS	Mauritius	Africa	<5 years	63157	0.151711	0.0311238	0.432267
Protozoa	CRYP	Cryptosporidium spp.	2019	Mortality	Number	MUS	Mauritius	Africa	≥5 years	1224584	1.16977	0.447763	2.33394
Protozoa	CRYP	Cryptosporidium spp.	2019	Mortality	Number	MUS	Mauritius	Africa	All ages	1287741	1.32148	0.524859	2.72009
Protozoa	CRYP	Cryptosporidium spp.	2019	Mortality	Number	MWI	Malawi	Africa	<5 years	2898210	213.016	85.8363	396.035
Protozoa	CRYP	Cryptosporidium spp.	2019	Mortality	Number	MWI	Malawi	Africa	≥5 years	15875412	366.177	132.87	751.741
Protozoa	CRYP	Cryptosporidium spp.	2019	Mortality	Number	MWI	Malawi	Africa	All ages	18773622	579.193	220.106	1146.8
Protozoa	CRYP	Cryptosporidium spp.	2019	Mortality	Number	MYS	Malaysia	Western Pacific	<5 years	2705586	0.665262	0.161018	1.81383
Protozoa	CRYP	Cryptosporidium spp.	2019	Mortality	Number	MYS	Malaysia	Western Pacific	≥5 years	30478653	10.358	2.32755	27.4599
Protozoa	CRYP	Cryptosporidium spp.	2019	Mortality	Number	MYS	Malaysia	Western Pacific	All ages	33184239	11.0233	2.47447	29.3308
Protozoa	CRYP	Cryptosporidium spp.	2019	Mortality	Number	NAM	Namibia	Africa	<5 years	368977	19.5616	7.85747	38.9353
Protozoa	CRYP	Cryptosporidium spp.	2019	Mortality	Number	NAM	Namibia	Africa	≥5 years	2244296	23.9262	9.08876	48.4239
Protozoa	CRYP	Cryptosporidium spp.	2019	Mortality	Number	NAM	Namibia	Africa	All ages	2613273	43.4878	17.8027	87.1759
Protozoa	CRYP	Cryptosporidium spp.	2019	Mortality	Number	NER	Niger	Africa	<5 years	4283452	1467.79	792.081	2351.25
Protozoa	CRYP	Cryptosporidium spp.	2019	Mortality	Number	NER	Niger	Africa	≥5 years	18284465	599.939	296.107	1071.97
Protozoa	CRYP	Cryptosporidium spp.	2019	Mortality	Number	NER	Niger	Africa	All ages	22567917	2067.73	1092.84	3308
Protozoa	CRYP	Cryptosporidium spp.	2019	Mortality	Number	NGA	Nigeria	Africa	<5 years	33440231	16691.5	6600.92	32017
Protozoa	CRYP	Cryptosporidium spp.	2019	Mortality	Number	NGA	Nigeria	Africa	≥5 years	173790220	2440.46	934.749	5081.71
Protozoa	CRYP	Cryptosporidium spp.	2019	Mortality	Number	NGA	Nigeria	Africa	All ages	207230451	19131.9	7690.05	36988.8
Protozoa	CRYP	Cryptosporidium spp.	2019	Mortality	Number	NIC	Nicaragua	Americas	<5 years	670658	2.04691	0.541724	5.71778
Protozoa	CRYP	Cryptosporidium spp.	2019	Mortality	Number	NIC	Nicaragua	Americas	≥5 years	5771453	0.850644	0.220957	2.29013
Protozoa	CRYP	Cryptosporidium spp.	2019	Mortality	Number	NIC	Nicaragua	Americas	All ages	6442111	2.89756	0.738325	7.54433
Protozoa	CRYP	Cryptosporidium spp.	2019	Mortality	Number	NIU	Niue	Western Pacific	<5 years	127	4.0097e-05	1.93858e-05	6.72843e-05
Protozoa	CRYP	Cryptosporidium spp.	2019	Mortality	Number	NIU	Niue	Western Pacific	≥5 years	1666	0.000295841	0.000143031	0.000496434
Protozoa	CRYP	Cryptosporidium spp.	2019	Mortality	Number	NIU	Niue	Western Pacific	All ages	1793	0.000335938	0.000162417	0.000563718
Protozoa	CRYP	Cryptosporidium spp.	2019	Mortality	Number	NLD	Netherlands	Europe	<5 years	880146	0.390757	0.18892	0.655706
Protozoa	CRYP	Cryptosporidium spp.	2019	Mortality	Number	NLD	Netherlands	Europe	≥5 years	16593186	2.88306	1.39388	4.8379
Protozoa	CRYP	Cryptosporidium spp.	2019	Mortality	Number	NLD	Netherlands	Europe	All ages	17473332	3.27382	1.5828	5.4936
Protozoa	CRYP	Cryptosporidium spp.	2019	Mortality	Number	NOR	Norway	Europe	<5 years	294851	0.119151	0.0576064	0.199941
Protozoa	CRYP	Cryptosporidium spp.	2019	Mortality	Number	NOR	Norway	Europe	≥5 years	5033196	0.879117	0.425029	1.47519
Protozoa	CRYP	Cryptosporidium spp.	2019	Mortality	Number	NOR	Norway	Europe	All ages	5328047	0.998268	0.482635	1.67513
Protozoa	CRYP	Cryptosporidium spp.	2019	Mortality	Number	NPL	Nepal	South-East Asia	<5 years	2903959	28.1078	12.2456	52.5356
Protozoa	CRYP	Cryptosporidium spp.	2019	Mortality	Number	NPL	Nepal	South-East Asia	≥5 years	25225446	44.5841	18.64	86.371
Protozoa	CRYP	Cryptosporidium spp.	2019	Mortality	Number	NPL	Nepal	South-East Asia	All ages	28129405	72.6918	31.8732	134.989
Protozoa	CRYP	Cryptosporidium spp.	2019	Mortality	Number	NRU	Nauru	Western Pacific	<5 years	1490	0.000258249	0.000124856	0.000433352
Protozoa	CRYP	Cryptosporidium spp.	2019	Mortality	Number	NRU	Nauru	Western Pacific	≥5 years	10058	0.0019054	0.000921207	0.00319733
Protozoa	CRYP	Cryptosporidium spp.	2019	Mortality	Number	NRU	Nauru	Western Pacific	All ages	11548	0.00216364	0.00104606	0.00363068
Protozoa	CRYP	Cryptosporidium spp.	2019	Mortality	Number	NZL	New Zealand	Western Pacific	<5 years	305347	0.110525	0.0534357	0.185465
Protozoa	CRYP	Cryptosporidium spp.	2019	Mortality	Number	NZL	New Zealand	Western Pacific	≥5 years	4636949	0.815469	0.394257	1.36839
Protozoa	CRYP	Cryptosporidium spp.	2019	Mortality	Number	NZL	New Zealand	Western Pacific	All ages	4942296	0.925993	0.447692	1.55385
Protozoa	CRYP	Cryptosporidium spp.	2019	Mortality	Number	OMN	Oman	Eastern Mediterranean	<5 years	434502	0.103122	0.0498568	0.173043
Protozoa	CRYP	Cryptosporidium spp.	2019	Mortality	Number	OMN	Oman	Eastern Mediterranean	≥5 years	4176777	0.760852	0.367851	1.27674
Protozoa	CRYP	Cryptosporidium spp.	2019	Mortality	Number	OMN	Oman	Eastern Mediterranean	All ages	4611279	0.863974	0.417708	1.44978
Protozoa	CRYP	Cryptosporidium spp.	2019	Mortality	Number	PAK	Pakistan	Eastern Mediterranean	<5 years	30792794	2814.94	1190.81	5532.24
Protozoa	CRYP	Cryptosporidium spp.	2019	Mortality	Number	PAK	Pakistan	Eastern Mediterranean	≥5 years	198033179	1635.97	614.354	3365.03
Protozoa	CRYP	Cryptosporidium spp.	2019	Mortality	Number	PAK	Pakistan	Eastern Mediterranean	All ages	228825973	4450.91	1803.39	8686.92
Protozoa	CRYP	Cryptosporidium spp.	2019	Mortality	Number	PAN	Panama	Americas	<5 years	387101	0.0939734	0.0454336	0.157691
Protozoa	CRYP	Cryptosporidium spp.	2019	Mortality	Number	PAN	Panama	Americas	≥5 years	3815072	0.69335	0.335216	1.16347
Protozoa	CRYP	Cryptosporidium spp.	2019	Mortality	Number	PAN	Panama	Americas	All ages	4202173	0.787323	0.380649	1.32116
Protozoa	CRYP	Cryptosporidium spp.	2019	Mortality	Number	PER	Peru	Americas	<5 years	2711261	11.48	4.47109	26.0876
Protozoa	CRYP	Cryptosporidium spp.	2019	Mortality	Number	PER	Peru	Americas	≥5 years	29527418	12.2658	4.17352	31.3565
Protozoa	CRYP	Cryptosporidium spp.	2019	Mortality	Number	PER	Peru	Americas	All ages	32238679	23.7458	8.78395	57.5031
Protozoa	CRYP	Cryptosporidium spp.	2019	Mortality	Number	PHL	Philippines	Western Pacific	<5 years	11449018	190.411	54.5472	470.664
Protozoa	CRYP	Cryptosporidium spp.	2019	Mortality	Number	PHL	Philippines	Western Pacific	≥5 years	98682395	50	15.2096	119.168
Protozoa	CRYP	Cryptosporidium spp.	2019	Mortality	Number	PHL	Philippines	Western Pacific	All ages	110131413	240.411	70.598	577.697
Protozoa	CRYP	Cryptosporidium spp.	2019	Mortality	Number	PLW	Palau	Western Pacific	<5 years	1089	0.00626646	0.000895459	0.0195038
Protozoa	CRYP	Cryptosporidium spp.	2019	Mortality	Number	PLW	Palau	Western Pacific	≥5 years	16719	0.0312767	0.00579162	0.099099
Protozoa	CRYP	Cryptosporidium spp.	2019	Mortality	Number	PLW	Palau	Western Pacific	All ages	17808	0.0375432	0.00713971	0.112326
Protozoa	CRYP	Cryptosporidium spp.	2019	Mortality	Number	PNG	Papua New Guinea	Western Pacific	<5 years	1190307	37.7984	10.5354	89.7949
Protozoa	CRYP	Cryptosporidium spp.	2019	Mortality	Number	PNG	Papua New Guinea	Western Pacific	≥5 years	8311884	21.2194	6.36258	49.7452
Protozoa	CRYP	Cryptosporidium spp.	2019	Mortality	Number	PNG	Papua New Guinea	Western Pacific	All ages	9502191	59.0178	17.7522	138.802
Protozoa	CRYP	Cryptosporidium spp.	2019	Mortality	Number	POL	Poland	Europe	<5 years	1903074	0.855002	0.41337	1.43473
Protozoa	CRYP	Cryptosporidium spp.	2019	Mortality	Number	POL	Poland	Europe	≥5 years	36329745	6.30834	3.04991	10.5856
Protozoa	CRYP	Cryptosporidium spp.	2019	Mortality	Number	POL	Poland	Europe	All ages	38232819	7.16334	3.46328	12.0204
Protozoa	CRYP	Cryptosporidium spp.	2019	Mortality	Number	PRK	North Korea	South-East Asia	<5 years	1695520	6.75811	2.84189	13.9065
Protozoa	CRYP	Cryptosporidium spp.	2019	Mortality	Number	PRK	North Korea	South-East Asia	≥5 years	24290592	1.63572	0.628422	3.21645
Protozoa	CRYP	Cryptosporidium spp.	2019	Mortality	Number	PRK	North Korea	South-East Asia	All ages	25986112	8.39383	3.53887	17.0204
Protozoa	CRYP	Cryptosporidium spp.	2019	Mortality	Number	PRT	Portugal	Europe	<5 years	428516	0.230876	0.111622	0.387419
Protozoa	CRYP	Cryptosporidium spp.	2019	Mortality	Number	PRT	Portugal	Europe	≥5 years	9895463	1.70344	0.823564	2.85843
Protozoa	CRYP	Cryptosporidium spp.	2019	Mortality	Number	PRT	Portugal	Europe	All ages	10323979	1.93431	0.935186	3.24585
Protozoa	CRYP	Cryptosporidium spp.	2019	Mortality	Number	PRY	Paraguay	Americas	<5 years	680790	3.60226	1.14765	8.77097
Protozoa	CRYP	Cryptosporidium spp.	2019	Mortality	Number	PRY	Paraguay	Americas	≥5 years	5790809	2.02823	0.806574	4.64956
Protozoa	CRYP	Cryptosporidium spp.	2019	Mortality	Number	PRY	Paraguay	Americas	All ages	6471599	5.63049	2.21071	12.0892
Protozoa	CRYP	Cryptosporidium spp.	2019	Mortality	Number	QAT	Qatar	Eastern Mediterranean	<5 years	145340	0.0621661	0.0300556	0.104317
Protozoa	CRYP	Cryptosporidium spp.	2019	Mortality	Number	QAT	Qatar	Eastern Mediterranean	≥5 years	2634518	0.458671	0.221755	0.769668
Protozoa	CRYP	Cryptosporidium spp.	2019	Mortality	Number	QAT	Qatar	Eastern Mediterranean	All ages	2779858	0.520837	0.25181	0.873986
Protozoa	CRYP	Cryptosporidium spp.	2019	Mortality	Number	ROU	Romania	Europe	<5 years	1011164	0.437199	0.211374	0.733637
Protozoa	CRYP	Cryptosporidium spp.	2019	Mortality	Number	ROU	Romania	Europe	≥5 years	18538878	3.22572	1.55955	5.41288
Protozoa	CRYP	Cryptosporidium spp.	2019	Mortality	Number	ROU	Romania	Europe	All ages	19550042	3.66292	1.77092	6.14652
Protozoa	CRYP	Cryptosporidium spp.	2019	Mortality	Number	RUS	Russia	Europe	<5 years	9070533	1.58916	0.484562	3.89139
Protozoa	CRYP	Cryptosporidium spp.	2019	Mortality	Number	RUS	Russia	Europe	≥5 years	137440976	7.33172	2.24452	18.6212
Protozoa	CRYP	Cryptosporidium spp.	2019	Mortality	Number	RUS	Russia	Europe	All ages	146511509	8.92088	2.73348	22.3765
Protozoa	CRYP	Cryptosporidium spp.	2019	Mortality	Number	RWA	Rwanda	Africa	<5 years	1801527	139.954	70.0685	245.295
Protozoa	CRYP	Cryptosporidium spp.	2019	Mortality	Number	RWA	Rwanda	Africa	≥5 years	10830061	119.54	56.6104	223.249
Protozoa	CRYP	Cryptosporidium spp.	2019	Mortality	Number	RWA	Rwanda	Africa	All ages	12631588	259.494	131.657	447.003
Protozoa	CRYP	Cryptosporidium spp.	2019	Mortality	Number	SAU	Saudi Arabia	Eastern Mediterranean	<5 years	2831189	0.673946	0.325835	1.13091
Protozoa	CRYP	Cryptosporidium spp.	2019	Mortality	Number	SAU	Saudi Arabia	Eastern Mediterranean	≥5 years	27305409	4.97248	2.40406	8.34402
Protozoa	CRYP	Cryptosporidium spp.	2019	Mortality	Number	SAU	Saudi Arabia	Eastern Mediterranean	All ages	30136598	5.64642	2.72989	9.47493
Protozoa	CRYP	Cryptosporidium spp.	2019	Mortality	Number	SDN	Sudan	Eastern Mediterranean	<5 years	6987509	401.994	113.447	902.25
Protozoa	CRYP	Cryptosporidium spp.	2019	Mortality	Number	SDN	Sudan	Eastern Mediterranean	≥5 years	37934545	23.0999	5.775	56.5542
Protozoa	CRYP	Cryptosporidium spp.	2019	Mortality	Number	SDN	Sudan	Eastern Mediterranean	All ages	44922054	425.094	120.601	948.948
Protozoa	CRYP	Cryptosporidium spp.	2019	Mortality	Number	SEAR	South-East Asian Region	South-East Asia	<5 years	173660833	3602.51	2044.26	5962.93
Protozoa	CRYP	Cryptosporidium spp.	2019	Mortality	Number	SEAR	South-East Asian Region	South-East Asia	≥5 years	1846760890	16749.6	8531.77	30160.2
Protozoa	CRYP	Cryptosporidium spp.	2019	Mortality	Number	SEAR	South-East Asian Region	South-East Asia	All ages	2020421723	20352.1	10371.1	35226.2
Protozoa	CRYP	Cryptosporidium spp.	2019	Mortality	Number	SEN	Senegal	Africa	<5 years	2392268	151.581	55.6075	317.929
Protozoa	CRYP	Cryptosporidium spp.	2019	Mortality	Number	SEN	Senegal	Africa	≥5 years	13741736	138.336	46.4513	314.349
Protozoa	CRYP	Cryptosporidium spp.	2019	Mortality	Number	SEN	Senegal	Africa	All ages	16134004	289.917	103.532	615.647
Protozoa	CRYP	Cryptosporidium spp.	2019	Mortality	Number	SGP	Singapore	Western Pacific	<5 years	235509	0.126516	0.0611669	0.212298
Protozoa	CRYP	Cryptosporidium spp.	2019	Mortality	Number	SGP	Singapore	Western Pacific	≥5 years	5421844	0.933452	0.451298	1.56637
Protozoa	CRYP	Cryptosporidium spp.	2019	Mortality	Number	SGP	Singapore	Western Pacific	All ages	5657353	1.05997	0.512465	1.77867
Protozoa	CRYP	Cryptosporidium spp.	2019	Mortality	Number	SLB	Solomon Islands	Western Pacific	<5 years	102478	0.526011	0.140861	1.36915
Protozoa	CRYP	Cryptosporidium spp.	2019	Mortality	Number	SLB	Solomon Islands	Western Pacific	≥5 years	618343	1.53912	0.435874	3.61684
Protozoa	CRYP	Cryptosporidium spp.	2019	Mortality	Number	SLB	Solomon Islands	Western Pacific	All ages	720821	2.06513	0.581523	4.93385
Protozoa	CRYP	Cryptosporidium spp.	2019	Mortality	Number	SLE	Sierra Leone	Africa	<5 years	1108953	278.109	142.533	462.689
Protozoa	CRYP	Cryptosporidium spp.	2019	Mortality	Number	SLE	Sierra Leone	Africa	≥5 years	6533623	149.855	71.8203	266.044
Protozoa	CRYP	Cryptosporidium spp.	2019	Mortality	Number	SLE	Sierra Leone	Africa	All ages	7642576	427.964	215.952	705.497
Protozoa	CRYP	Cryptosporidium spp.	2019	Mortality	Number	SLV	El Salvador	Americas	<5 years	534840	1.12093	0.425396	2.28888
Protozoa	CRYP	Cryptosporidium spp.	2019	Mortality	Number	SLV	El Salvador	Americas	≥5 years	5686636	4.27757	1.59161	9.06765
Protozoa	CRYP	Cryptosporidium spp.	2019	Mortality	Number	SLV	El Salvador	Americas	All ages	6221476	5.3985	2.17209	11.2397
Protozoa	CRYP	Cryptosporidium spp.	2019	Mortality	Number	SMR	San Marino	Europe	<5 years	1346	0.000773583	0.000374006	0.0012981
Protozoa	CRYP	Cryptosporidium spp.	2019	Mortality	Number	SMR	San Marino	Europe	≥5 years	33246	0.00570761	0.00275947	0.0095776
Protozoa	CRYP	Cryptosporidium spp.	2019	Mortality	Number	SMR	San Marino	Europe	All ages	34592	0.00648119	0.00313348	0.0108757
Protozoa	CRYP	Cryptosporidium spp.	2019	Mortality	Number	SOM	Somalia	Eastern Mediterranean	<5 years	3020368	640.649	151.62	1709.53
Protozoa	CRYP	Cryptosporidium spp.	2019	Mortality	Number	SOM	Somalia	Eastern Mediterranean	≥5 years	12709666	274.011	89.7808	622.49
Protozoa	CRYP	Cryptosporidium spp.	2019	Mortality	Number	SOM	Somalia	Eastern Mediterranean	All ages	15730034	914.659	260.666	2316.73
Protozoa	CRYP	Cryptosporidium spp.	2019	Mortality	Number	SRB	Serbia	Europe	<5 years	325688	0.0110488	6.27034e-05	0.0620508
Protozoa	CRYP	Cryptosporidium spp.	2019	Mortality	Number	SRB	Serbia	Europe	≥5 years	6667494	1.92518	0.56444	4.69235
Protozoa	CRYP	Cryptosporidium spp.	2019	Mortality	Number	SRB	Serbia	Europe	All ages	6993182	1.93623	0.570222	4.70546
Protozoa	CRYP	Cryptosporidium spp.	2019	Mortality	Number	SSD	South Sudan	Africa	<5 years	1447106	294.189	74.4698	659.505
Protozoa	CRYP	Cryptosporidium spp.	2019	Mortality	Number	SSD	South Sudan	Africa	≥5 years	8838828	313.927	134.501	555.885
Protozoa	CRYP	Cryptosporidium spp.	2019	Mortality	Number	SSD	South Sudan	Africa	All ages	10285934	608.117	264.835	1135.82
Protozoa	CRYP	Cryptosporidium spp.	2019	Mortality	Number	STP	Sao Tome and Principe	Africa	<5 years	29948	0.496301	0.205948	0.998995
Protozoa	CRYP	Cryptosporidium spp.	2019	Mortality	Number	STP	Sao Tome and Principe	Africa	≥5 years	181837	0.682663	0.312647	1.25454
Protozoa	CRYP	Cryptosporidium spp.	2019	Mortality	Number	STP	Sao Tome and Principe	Africa	All ages	211785	1.17896	0.557555	2.12206
Protozoa	CRYP	Cryptosporidium spp.	2019	Mortality	Number	SUR	Suriname	Americas	<5 years	54546	0.0857882	0.0186316	0.237749
Protozoa	CRYP	Cryptosporidium spp.	2019	Mortality	Number	SUR	Suriname	Americas	≥5 years	547849	0.482095	0.16526	1.04731
Protozoa	CRYP	Cryptosporidium spp.	2019	Mortality	Number	SUR	Suriname	Americas	All ages	602395	0.567883	0.203538	1.17861
Protozoa	CRYP	Cryptosporidium spp.	2019	Mortality	Number	SVK	Slovakia	Europe	<5 years	291536	0.121809	0.0588911	0.2044
Protozoa	CRYP	Cryptosporidium spp.	2019	Mortality	Number	SVK	Slovakia	Europe	≥5 years	5155329	0.898722	0.434507	1.50809
Protozoa	CRYP	Cryptosporidium spp.	2019	Mortality	Number	SVK	Slovakia	Europe	All ages	5446865	1.02053	0.493398	1.71249
Protozoa	CRYP	Cryptosporidium spp.	2019	Mortality	Number	SVN	Slovenia	Europe	<5 years	102304	0.0464288	0.0224471	0.0779095
Protozoa	CRYP	Cryptosporidium spp.	2019	Mortality	Number	SVN	Slovenia	Europe	≥5 years	1973836	0.342559	0.165618	0.574828
Protozoa	CRYP	Cryptosporidium spp.	2019	Mortality	Number	SVN	Slovenia	Europe	All ages	2076140	0.388988	0.188065	0.652737
Protozoa	CRYP	Cryptosporidium spp.	2019	Mortality	Number	SWE	Sweden	Europe	<5 years	604505	0.228782	0.11061	0.383906
Protozoa	CRYP	Cryptosporidium spp.	2019	Mortality	Number	SWE	Sweden	Europe	≥5 years	9625869	1.68799	0.816097	2.83252
Protozoa	CRYP	Cryptosporidium spp.	2019	Mortality	Number	SWE	Sweden	Europe	All ages	10230374	1.91677	0.926707	3.21642
Protozoa	CRYP	Cryptosporidium spp.	2019	Mortality	Number	SWZ	Eswatini	Africa	<5 years	143199	12.4756	5.81954	23.2257
Protozoa	CRYP	Cryptosporidium spp.	2019	Mortality	Number	SWZ	Eswatini	Africa	≥5 years	1031150	18.5254	8.59653	32.7674
Protozoa	CRYP	Cryptosporidium spp.	2019	Mortality	Number	SWZ	Eswatini	Africa	All ages	1174349	31.001	14.661	52.8255
Protozoa	CRYP	Cryptosporidium spp.	2019	Mortality	Number	SYC	Seychelles	Africa	<5 years	8505	0.042763	0.0159659	0.0915069
Protozoa	CRYP	Cryptosporidium spp.	2019	Mortality	Number	SYC	Seychelles	Africa	≥5 years	107838	0.247994	0.0933992	0.527
Protozoa	CRYP	Cryptosporidium spp.	2019	Mortality	Number	SYC	Seychelles	Africa	All ages	116343	0.290757	0.107999	0.624829
Protozoa	CRYP	Cryptosporidium spp.	2019	Mortality	Number	SYR	Syria	Eastern Mediterranean	<5 years	1927973	9.42575	3.03612	21.7096
Protozoa	CRYP	Cryptosporidium spp.	2019	Mortality	Number	SYR	Syria	Eastern Mediterranean	≥5 years	18028189	2.034	0.556865	4.83159
Protozoa	CRYP	Cryptosporidium spp.	2019	Mortality	Number	SYR	Syria	Eastern Mediterranean	All ages	19956162	11.4598	3.74435	25.4848
Protozoa	CRYP	Cryptosporidium spp.	2019	Mortality	Number	TCD	Chad	Africa	<5 years	3142770	1076.57	522.246	1849.1
Protozoa	CRYP	Cryptosporidium spp.	2019	Mortality	Number	TCD	Chad	Africa	≥5 years	13291918	369.508	166.445	656.281
Protozoa	CRYP	Cryptosporidium spp.	2019	Mortality	Number	TCD	Chad	Africa	All ages	16434688	1446.08	708.119	2495.62
Protozoa	CRYP	Cryptosporidium spp.	2019	Mortality	Number	TGO	Togo	Africa	<5 years	1268968	174.728	93.8994	290.741
Protozoa	CRYP	Cryptosporidium spp.	2019	Mortality	Number	TGO	Togo	Africa	≥5 years	7091290	133.394	62.3309	242.849
Protozoa	CRYP	Cryptosporidium spp.	2019	Mortality	Number	TGO	Togo	Africa	All ages	8360258	308.121	160.955	503.837
Protozoa	CRYP	Cryptosporidium spp.	2019	Mortality	Number	THA	Thailand	South-East Asia	<5 years	3577761	1.87206	0.539991	4.25841
Protozoa	CRYP	Cryptosporidium spp.	2019	Mortality	Number	THA	Thailand	South-East Asia	≥5 years	67883482	104.053	31.1354	254.74
Protozoa	CRYP	Cryptosporidium spp.	2019	Mortality	Number	THA	Thailand	South-East Asia	All ages	71461243	105.925	31.9049	258.937
Protozoa	CRYP	Cryptosporidium spp.	2019	Mortality	Number	TJK	Tajikistan	Europe	<5 years	1329136	24.5789	6.25677	57.888
Protozoa	CRYP	Cryptosporidium spp.	2019	Mortality	Number	TJK	Tajikistan	Europe	≥5 years	8089439	1.35265	0.362044	3.26478
Protozoa	CRYP	Cryptosporidium spp.	2019	Mortality	Number	TJK	Tajikistan	Europe	All ages	9418575	25.9315	6.68646	60.9879
Protozoa	CRYP	Cryptosporidium spp.	2019	Mortality	Number	TKM	Turkmenistan	Europe	<5 years	816253	13.3135	4.1963	32.5721
Protozoa	CRYP	Cryptosporidium spp.	2019	Mortality	Number	TKM	Turkmenistan	Europe	≥5 years	5913686	0.167712	0.0516374	0.42451
Protozoa	CRYP	Cryptosporidium spp.	2019	Mortality	Number	TKM	Turkmenistan	Europe	All ages	6729939	13.4812	4.24836	32.9748
Protozoa	CRYP	Cryptosporidium spp.	2019	Mortality	Number	TLS	Timor-Leste	South-East Asia	<5 years	162064	6.88484	2.83927	13.6465
Protozoa	CRYP	Cryptosporidium spp.	2019	Mortality	Number	TLS	Timor-Leste	South-East Asia	≥5 years	1126251	1.77307	0.702229	3.63106
Protozoa	CRYP	Cryptosporidium spp.	2019	Mortality	Number	TLS	Timor-Leste	South-East Asia	All ages	1288315	8.65791	3.65339	16.9317
Protozoa	CRYP	Cryptosporidium spp.	2019	Mortality	Number	TON	Tonga	Western Pacific	<5 years	12799	0.00824589	0.00116997	0.0270105
Protozoa	CRYP	Cryptosporidium spp.	2019	Mortality	Number	TON	Tonga	Western Pacific	≥5 years	92844	0.0349096	0.00729713	0.0957317
Protozoa	CRYP	Cryptosporidium spp.	2019	Mortality	Number	TON	Tonga	Western Pacific	All ages	105643	0.0431555	0.00944899	0.119048
Protozoa	CRYP	Cryptosporidium spp.	2019	Mortality	Number	TTO	Trinidad and Tobago	Americas	<5 years	91577	0.0333532	0.0161254	0.0559681
Protozoa	CRYP	Cryptosporidium spp.	2019	Mortality	Number	TTO	Trinidad and Tobago	Americas	≥5 years	1399866	0.246085	0.118975	0.412941
Protozoa	CRYP	Cryptosporidium spp.	2019	Mortality	Number	TTO	Trinidad and Tobago	Americas	All ages	1491443	0.279438	0.135101	0.468909
Protozoa	CRYP	Cryptosporidium spp.	2019	Mortality	Number	TUN	Tunisia	Eastern Mediterranean	<5 years	1058126	1.26989	0.544145	2.52483
Protozoa	CRYP	Cryptosporidium spp.	2019	Mortality	Number	TUN	Tunisia	Eastern Mediterranean	≥5 years	10763102	2.70497	0.987036	5.44502
Protozoa	CRYP	Cryptosporidium spp.	2019	Mortality	Number	TUN	Tunisia	Eastern Mediterranean	All ages	11821228	3.97486	1.59211	7.51278
Protozoa	CRYP	Cryptosporidium spp.	2019	Mortality	Number	TUR	Turkey	Europe	<5 years	6940887	3.92411	1.278	8.91012
Protozoa	CRYP	Cryptosporidium spp.	2019	Mortality	Number	TUR	Turkey	Europe	≥5 years	78015962	7.49604	2.5347	17.6789
Protozoa	CRYP	Cryptosporidium spp.	2019	Mortality	Number	TUR	Turkey	Europe	All ages	84956849	11.4202	3.91508	26.4444
Protozoa	CRYP	Cryptosporidium spp.	2019	Mortality	Number	TUV	Tuvalu	Western Pacific	<5 years	1176	0.026319	0.00571195	0.071311
Protozoa	CRYP	Cryptosporidium spp.	2019	Mortality	Number	TUV	Tuvalu	Western Pacific	≥5 years	9494	0.0490598	0.0114403	0.13045
Protozoa	CRYP	Cryptosporidium spp.	2019	Mortality	Number	TUV	Tuvalu	Western Pacific	All ages	10670	0.0753788	0.017219	0.200701
Protozoa	CRYP	Cryptosporidium spp.	2019	Mortality	Number	TZA	Tanzania	Africa	<5 years	9726306	633.888	324.52	1114.72
Protozoa	CRYP	Cryptosporidium spp.	2019	Mortality	Number	TZA	Tanzania	Africa	≥5 years	48572067	598.589	264.202	1127.79
Protozoa	CRYP	Cryptosporidium spp.	2019	Mortality	Number	TZA	Tanzania	Africa	All ages	58298373	1232.48	598.562	2186.82
Protozoa	CRYP	Cryptosporidium spp.	2019	Mortality	Number	UGA	Uganda	Africa	<5 years	7172275	346.728	182.837	585.239
Protozoa	CRYP	Cryptosporidium spp.	2019	Mortality	Number	UGA	Uganda	Africa	≥5 years	35090226	369.518	178.867	660.319
Protozoa	CRYP	Cryptosporidium spp.	2019	Mortality	Number	UGA	Uganda	Africa	All ages	42262501	716.246	371.106	1212.92
Protozoa	CRYP	Cryptosporidium spp.	2019	Mortality	Number	UKR	Ukraine	Europe	<5 years	2118881	1.19937	0.300617	3.02185
Protozoa	CRYP	Cryptosporidium spp.	2019	Mortality	Number	UKR	Ukraine	Europe	≥5 years	42960165	0.588537	0.168635	1.37389
Protozoa	CRYP	Cryptosporidium spp.	2019	Mortality	Number	UKR	Ukraine	Europe	All ages	45079046	1.78791	0.510118	4.33004
Protozoa	CRYP	Cryptosporidium spp.	2019	Mortality	Number	URY	Uruguay	Americas	<5 years	222644	0.075961	0.0367251	0.127466
Protozoa	CRYP	Cryptosporidium spp.	2019	Mortality	Number	URY	Uruguay	Americas	≥5 years	3174076	0.560452	0.270963	0.940461
Protozoa	CRYP	Cryptosporidium spp.	2019	Mortality	Number	URY	Uruguay	Americas	All ages	3396720	0.636413	0.307688	1.06793
Protozoa	CRYP	Cryptosporidium spp.	2019	Mortality	Number	USA	United States	Americas	<5 years	19835284	7.52377	3.63754	12.6252
Protozoa	CRYP	Cryptosporidium spp.	2019	Mortality	Number	USA	United States	Americas	≥5 years	316602421	55.5115	26.8383	93.1506
Protozoa	CRYP	Cryptosporidium spp.	2019	Mortality	Number	USA	United States	Americas	All ages	336437705	63.0353	30.4758	105.776
Protozoa	CRYP	Cryptosporidium spp.	2019	Mortality	Number	UZB	Uzbekistan	Europe	<5 years	3644738	10.7333	2.55168	29.1239
Protozoa	CRYP	Cryptosporidium spp.	2019	Mortality	Number	UZB	Uzbekistan	Europe	≥5 years	29015560	0.717763	0.214696	1.58802
Protozoa	CRYP	Cryptosporidium spp.	2019	Mortality	Number	UZB	Uzbekistan	Europe	All ages	32660298	11.451	2.81183	30.2753
Protozoa	CRYP	Cryptosporidium spp.	2019	Mortality	Number	VCT	Saint Vincent and the Grenadines	Americas	<5 years	7699	0.0297799	0.00186074	0.121682
Protozoa	CRYP	Cryptosporidium spp.	2019	Mortality	Number	VCT	Saint Vincent and the Grenadines	Americas	≥5 years	96852	0.0151015	0.00556316	0.0339465
Protozoa	CRYP	Cryptosporidium spp.	2019	Mortality	Number	VCT	Saint Vincent and the Grenadines	Americas	All ages	104551	0.0448814	0.00987966	0.142297
Protozoa	CRYP	Cryptosporidium spp.	2019	Mortality	Number	VEN	Venezuela	Americas	<5 years	2589002	10.1031	2.14927	31.6677
Protozoa	CRYP	Cryptosporidium spp.	2019	Mortality	Number	VEN	Venezuela	Americas	≥5 years	26699441	10.7958	2.31478	34.865
Protozoa	CRYP	Cryptosporidium spp.	2019	Mortality	Number	VEN	Venezuela	Americas	All ages	29288443	20.8988	4.52599	66.1239
Protozoa	CRYP	Cryptosporidium spp.	2019	Mortality	Number	VNM	Vietnam	Western Pacific	<5 years	8059756	73.6273	19.5411	203.357
Protozoa	CRYP	Cryptosporidium spp.	2019	Mortality	Number	VNM	Vietnam	Western Pacific	≥5 years	88667391	40.9666	9.39271	115.789
Protozoa	CRYP	Cryptosporidium spp.	2019	Mortality	Number	VNM	Vietnam	Western Pacific	All ages	96727147	114.594	28.7402	304.966
Protozoa	CRYP	Cryptosporidium spp.	2019	Mortality	Number	VUT	Vanuatu	Western Pacific	<5 years	42946	0.330453	0.0900159	0.833979
Protozoa	CRYP	Cryptosporidium spp.	2019	Mortality	Number	VUT	Vanuatu	Western Pacific	≥5 years	245682	0.705656	0.203524	1.75739
Protozoa	CRYP	Cryptosporidium spp.	2019	Mortality	Number	VUT	Vanuatu	Western Pacific	All ages	288628	1.03611	0.309719	2.52279
Protozoa	CRYP	Cryptosporidium spp.	2019	Mortality	Number	WPR	Western Pacific Region	Western Pacific	<5 years	123040900	406.809	142.154	889.274
Protozoa	CRYP	Cryptosporidium spp.	2019	Mortality	Number	WPR	Western Pacific Region	Western Pacific	≥5 years	1792322190	208.66	97.3739	404.517
Protozoa	CRYP	Cryptosporidium spp.	2019	Mortality	Number	WPR	Western Pacific Region	Western Pacific	All ages	1915363090	615.468	255.327	1301.45
Protozoa	CRYP	Cryptosporidium spp.	2019	Mortality	Number	WSM	Samoa	Western Pacific	<5 years	29244	0.19751	0.0552314	0.479792
Protozoa	CRYP	Cryptosporidium spp.	2019	Mortality	Number	WSM	Samoa	Western Pacific	≥5 years	179448	0.169469	0.0500246	0.425072
Protozoa	CRYP	Cryptosporidium spp.	2019	Mortality	Number	WSM	Samoa	Western Pacific	All ages	208692	0.366979	0.110178	0.870918
Protozoa	CRYP	Cryptosporidium spp.	2019	Mortality	Number	YEM	Yemen	Eastern Mediterranean	<5 years	5537975	252.065	72.473	609.261
Protozoa	CRYP	Cryptosporidium spp.	2019	Mortality	Number	YEM	Yemen	Eastern Mediterranean	≥5 years	29044160	18.9524	5.8135	45.1783
Protozoa	CRYP	Cryptosporidium spp.	2019	Mortality	Number	YEM	Yemen	Eastern Mediterranean	All ages	34582135	271.017	79.0683	644.529
Protozoa	CRYP	Cryptosporidium spp.	2019	Mortality	Number	ZAF	South Africa	Africa	<5 years	5542309	333.656	147.229	596.936
Protozoa	CRYP	Cryptosporidium spp.	2019	Mortality	Number	ZAF	South Africa	Africa	≥5 years	53553969	687.307	279.687	1313.04
Protozoa	CRYP	Cryptosporidium spp.	2019	Mortality	Number	ZAF	South Africa	Africa	All ages	59096278	1020.96	442.697	1868.09
Protozoa	CRYP	Cryptosporidium spp.	2019	Mortality	Number	ZMB	Zambia	Africa	<5 years	2939406	228.977	96.4438	483.325
Protozoa	CRYP	Cryptosporidium spp.	2019	Mortality	Number	ZMB	Zambia	Africa	≥5 years	15301204	108.894	39.6109	238.193
Protozoa	CRYP	Cryptosporidium spp.	2019	Mortality	Number	ZMB	Zambia	Africa	All ages	18240610	337.871	135.745	715.732
Protozoa	CRYP	Cryptosporidium spp.	2019	Mortality	Number	ZWE	Zimbabwe	Africa	<5 years	2265717	178.844	74.4934	387.332
Protozoa	CRYP	Cryptosporidium spp.	2019	Mortality	Number	ZWE	Zimbabwe	Africa	≥5 years	12882809	246.605	94.8586	529.438
Protozoa	CRYP	Cryptosporidium spp.	2019	Mortality	Number	ZWE	Zimbabwe	Africa	All ages	15148526	425.449	169.494	904.746
Protozoa	CRYP	Cryptosporidium spp.	2019	Mortality	Rate per 100,000	AFG	Afghanistan	Eastern Mediterranean	<5 years	6278499	4.11552	1.24956	9.01603
Protozoa	CRYP	Cryptosporidium spp.	2019	Mortality	Rate per 100,000	AFG	Afghanistan	Eastern Mediterranean	≥5 years	31003793	0.0160501	0.00456629	0.038574
Protozoa	CRYP	Cryptosporidium spp.	2019	Mortality	Rate per 100,000	AFG	Afghanistan	Eastern Mediterranean	All ages	37282292	0.706418	0.215135	1.54946
Protozoa	CRYP	Cryptosporidium spp.	2019	Mortality	Rate per 100,000	AFR	African Region	Africa	<5 years	172804612	19.761	10.832	31.657
Protozoa	CRYP	Cryptosporidium spp.	2019	Mortality	Rate per 100,000	AFR	African Region	Africa	≥5 years	934133184	1.4603	0.812852	2.34391
Protozoa	CRYP	Cryptosporidium spp.	2019	Mortality	Rate per 100,000	AFR	African Region	Africa	All ages	1106937796	4.31724	2.45048	6.66067
Protozoa	CRYP	Cryptosporidium spp.	2019	Mortality	Rate per 100,000	AGO	Angola	Africa	<5 years	5618135	22.7953	8.29685	52.8962
Protozoa	CRYP	Cryptosporidium spp.	2019	Mortality	Rate per 100,000	AGO	Angola	Africa	≥5 years	26212621	2.26969	0.812249	5.3755
Protozoa	CRYP	Cryptosporidium spp.	2019	Mortality	Rate per 100,000	AGO	Angola	Africa	All ages	31830756	5.89246	2.2848	13.4593
Protozoa	CRYP	Cryptosporidium spp.	2019	Mortality	Rate per 100,000	ALB	Albania	Europe	<5 years	168497	0.0438626	0.0103737	0.112258
Protozoa	CRYP	Cryptosporidium spp.	2019	Mortality	Rate per 100,000	ALB	Albania	Europe	≥5 years	2723319	0.00937022	0.00210739	0.0260681
Protozoa	CRYP	Cryptosporidium spp.	2019	Mortality	Rate per 100,000	ALB	Albania	Europe	All ages	2891816	0.01138	0.00273356	0.0307859
Protozoa	CRYP	Cryptosporidium spp.	2019	Mortality	Rate per 100,000	AMR	Region of the Americas	Americas	<5 years	72471674	0.307778	0.149665	0.571964
Protozoa	CRYP	Cryptosporidium spp.	2019	Mortality	Rate per 100,000	AMR	Region of the Americas	Americas	≥5 years	936202393	0.0424876	0.0228909	0.0748006
Protozoa	CRYP	Cryptosporidium spp.	2019	Mortality	Rate per 100,000	AMR	Region of the Americas	Americas	All ages	1008674067	0.0615483	0.0333279	0.105141
Protozoa	CRYP	Cryptosporidium spp.	2019	Mortality	Rate per 100,000	AND	Andorra	Europe	<5 years	2712	0.0625027	0.0302184	0.104882
Protozoa	CRYP	Cryptosporidium spp.	2019	Mortality	Rate per 100,000	AND	Andorra	Europe	≥5 years	73086	0.0171121	0.00827321	0.0287147
Protozoa	CRYP	Cryptosporidium spp.	2019	Mortality	Rate per 100,000	AND	Andorra	Europe	All ages	75798	0.0187361	0.00905839	0.0314399
Protozoa	CRYP	Cryptosporidium spp.	2019	Mortality	Rate per 100,000	ARE	United Arab Emirates	Eastern Mediterranean	<5 years	530040	0.0396497	0.0191695	0.0665337
Protozoa	CRYP	Cryptosporidium spp.	2019	Mortality	Rate per 100,000	ARE	United Arab Emirates	Eastern Mediterranean	≥5 years	8867561	0.017486	0.00845402	0.0293423
Protozoa	CRYP	Cryptosporidium spp.	2019	Mortality	Rate per 100,000	ARE	United Arab Emirates	Eastern Mediterranean	All ages	9397601	0.0187361	0.00905839	0.0314399
Protozoa	CRYP	Cryptosporidium spp.	2019	Mortality	Rate per 100,000	ARG	Argentina	Americas	<5 years	3639440	0.0870972	0.0369763	0.175213
Protozoa	CRYP	Cryptosporidium spp.	2019	Mortality	Rate per 100,000	ARG	Argentina	Americas	≥5 years	41191341	0.0255523	0.0110777	0.0509851
Protozoa	CRYP	Cryptosporidium spp.	2019	Mortality	Rate per 100,000	ARG	Argentina	Americas	All ages	44830781	0.0305486	0.0137487	0.0606948
Protozoa	CRYP	Cryptosporidium spp.	2019	Mortality	Rate per 100,000	ARM	Armenia	Europe	<5 years	195517	0.142962	0.0360505	0.35979
Protozoa	CRYP	Cryptosporidium spp.	2019	Mortality	Rate per 100,000	ARM	Armenia	Europe	≥5 years	2711937	0.00483374	0.0013819	0.0128266
Protozoa	CRYP	Cryptosporidium spp.	2019	Mortality	Rate per 100,000	ARM	Armenia	Europe	All ages	2907454	0.0141225	0.00374466	0.0351957
Protozoa	CRYP	Cryptosporidium spp.	2019	Mortality	Rate per 100,000	ATG	Antigua and Barbuda	Americas	<5 years	5270	0.0386728	0.0186972	0.0648945
Protozoa	CRYP	Cryptosporidium spp.	2019	Mortality	Rate per 100,000	ATG	Antigua and Barbuda	Americas	≥5 years	85865	0.0175125	0.0084668	0.0293866
Protozoa	CRYP	Cryptosporidium spp.	2019	Mortality	Rate per 100,000	ATG	Antigua and Barbuda	Americas	All ages	91135	0.0187361	0.00905839	0.0314399
Protozoa	CRYP	Cryptosporidium spp.	2019	Mortality	Rate per 100,000	AUS	Australia	Western Pacific	<5 years	1568157	0.0360932	0.0174501	0.0605658
Protozoa	CRYP	Cryptosporidium spp.	2019	Mortality	Rate per 100,000	AUS	Australia	Western Pacific	≥5 years	23741357	0.0175896	0.0085041	0.0295161
Protozoa	CRYP	Cryptosporidium spp.	2019	Mortality	Rate per 100,000	AUS	Australia	Western Pacific	All ages	25309514	0.0187361	0.00905839	0.0314399
Protozoa	CRYP	Cryptosporidium spp.	2019	Mortality	Rate per 100,000	AUT	Austria	Europe	<5 years	435132	0.0455338	0.0220144	0.0764076
Protozoa	CRYP	Cryptosporidium spp.	2019	Mortality	Rate per 100,000	AUT	Austria	Europe	≥5 years	8424672	0.017352	0.00838922	0.0291174
Protozoa	CRYP	Cryptosporidium spp.	2019	Mortality	Rate per 100,000	AUT	Austria	Europe	All ages	8859804	0.0187361	0.00905839	0.0314399
Protozoa	CRYP	Cryptosporidium spp.	2019	Mortality	Rate per 100,000	AZE	Azerbaijan	Europe	<5 years	766457	0.460706	0.133535	1.21698
Protozoa	CRYP	Cryptosporidium spp.	2019	Mortality	Rate per 100,000	AZE	Azerbaijan	Europe	≥5 years	9300791	0.00443697	0.00132587	0.0112243
Protozoa	CRYP	Cryptosporidium spp.	2019	Mortality	Rate per 100,000	AZE	Azerbaijan	Europe	All ages	10067248	0.0391744	0.011452	0.100736
Protozoa	CRYP	Cryptosporidium spp.	2019	Mortality	Rate per 100,000	BDI	Burundi	Africa	<5 years	2140451	9.24225	4.60072	15.6894
Protozoa	CRYP	Cryptosporidium spp.	2019	Mortality	Rate per 100,000	BDI	Burundi	Africa	≥5 years	9928916	2.20149	1.04099	3.99967
Protozoa	CRYP	Cryptosporidium spp.	2019	Mortality	Rate per 100,000	BDI	Burundi	Africa	All ages	12069367	3.45014	1.71631	5.78514
Protozoa	CRYP	Cryptosporidium spp.	2019	Mortality	Rate per 100,000	BEL	Belgium	Europe	<5 years	616178	0.0415817	0.0201036	0.0697758
Protozoa	CRYP	Cryptosporidium spp.	2019	Mortality	Rate per 100,000	BEL	Belgium	Europe	≥5 years	10840995	0.0174376	0.0084306	0.029261
Protozoa	CRYP	Cryptosporidium spp.	2019	Mortality	Rate per 100,000	BEL	Belgium	Europe	All ages	11457173	0.0187361	0.00905839	0.0314399
Protozoa	CRYP	Cryptosporidium spp.	2019	Mortality	Rate per 100,000	BEN	Benin	Africa	<5 years	2079111	15.578	8.06116	26.0421
Protozoa	CRYP	Cryptosporidium spp.	2019	Mortality	Rate per 100,000	BEN	Benin	Africa	≥5 years	10476060	1.73825	0.833791	3.17338
Protozoa	CRYP	Cryptosporidium spp.	2019	Mortality	Rate per 100,000	BEN	Benin	Africa	All ages	12555171	4.03009	2.09948	6.92263
Protozoa	CRYP	Cryptosporidium spp.	2019	Mortality	Rate per 100,000	BFA	Burkina Faso	Africa	<5 years	3450716	15.4289	5.67602	30.0886
Protozoa	CRYP	Cryptosporidium spp.	2019	Mortality	Rate per 100,000	BFA	Burkina Faso	Africa	≥5 years	17253855	1.51755	0.506803	3.30941
Protozoa	CRYP	Cryptosporidium spp.	2019	Mortality	Rate per 100,000	BFA	Burkina Faso	Africa	All ages	20704571	3.83608	1.40696	7.41038
Protozoa	CRYP	Cryptosporidium spp.	2019	Mortality	Rate per 100,000	BGD	Bangladesh	South-East Asia	<5 years	15684605	1.96893	1.00188	3.32189
Protozoa	CRYP	Cryptosporidium spp.	2019	Mortality	Rate per 100,000	BGD	Bangladesh	South-East Asia	≥5 years	148519883	0.32038	0.141073	0.626018
Protozoa	CRYP	Cryptosporidium spp.	2019	Mortality	Rate per 100,000	BGD	Bangladesh	South-East Asia	All ages	164204488	0.477847	0.235349	0.858188
Protozoa	CRYP	Cryptosporidium spp.	2019	Mortality	Rate per 100,000	BGR	Bulgaria	Europe	<5 years	325725	0.065492	0.0185884	0.172365
Protozoa	CRYP	Cryptosporidium spp.	2019	Mortality	Rate per 100,000	BGR	Bulgaria	Europe	≥5 years	6674016	0.0041885	0.00128612	0.010488
Protozoa	CRYP	Cryptosporidium spp.	2019	Mortality	Rate per 100,000	BGR	Bulgaria	Europe	All ages	6999741	0.00704119	0.00218964	0.0172099
Protozoa	CRYP	Cryptosporidium spp.	2019	Mortality	Rate per 100,000	BHR	Bahrain	Eastern Mediterranean	<5 years	105740	0.0315824	0.0152692	0.0529966
Protozoa	CRYP	Cryptosporidium spp.	2019	Mortality	Rate per 100,000	BHR	Bahrain	Eastern Mediterranean	≥5 years	1387583	0.0177572	0.00858509	0.0297972
Protozoa	CRYP	Cryptosporidium spp.	2019	Mortality	Rate per 100,000	BHR	Bahrain	Eastern Mediterranean	All ages	1493323	0.0187361	0.00905839	0.0314399
Protozoa	CRYP	Cryptosporidium spp.	2019	Mortality	Rate per 100,000	BHS	Bahamas	Americas	<5 years	23515	0.0374516	0.0181068	0.0628453
Protozoa	CRYP	Cryptosporidium spp.	2019	Mortality	Rate per 100,000	BHS	Bahamas	Americas	≥5 years	370293	0.0175476	0.00848378	0.0294456
Protozoa	CRYP	Cryptosporidium spp.	2019	Mortality	Rate per 100,000	BHS	Bahamas	Americas	All ages	393808	0.0187361	0.00905839	0.0314399
Protozoa	CRYP	Cryptosporidium spp.	2019	Mortality	Rate per 100,000	BIH	Bosnia and Herzegovina	Europe	<5 years	141497	0.0118045	0.00327227	0.0308818
Protozoa	CRYP	Cryptosporidium spp.	2019	Mortality	Rate per 100,000	BIH	Bosnia and Herzegovina	Europe	≥5 years	3225547	0.0184886	0.00549059	0.0491661
Protozoa	CRYP	Cryptosporidium spp.	2019	Mortality	Rate per 100,000	BIH	Bosnia and Herzegovina	Europe	All ages	3367044	0.0182077	0.0054766	0.0484144
Protozoa	CRYP	Cryptosporidium spp.	2019	Mortality	Rate per 100,000	BLR	Belarus	Europe	<5 years	557142	0.00471287	0.0013321	0.0121551
Protozoa	CRYP	Cryptosporidium spp.	2019	Mortality	Rate per 100,000	BLR	Belarus	Europe	≥5 years	8913527	0.0019894	0.000610918	0.004965
Protozoa	CRYP	Cryptosporidium spp.	2019	Mortality	Rate per 100,000	BLR	Belarus	Europe	All ages	9470669	0.00214961	0.000660938	0.00529946
Protozoa	CRYP	Cryptosporidium spp.	2019	Mortality	Rate per 100,000	BLZ	Belize	Americas	<5 years	38872	0.187833	0.0571191	0.457294
Protozoa	CRYP	Cryptosporidium spp.	2019	Mortality	Rate per 100,000	BLZ	Belize	Americas	≥5 years	344503	0.0279189	0.0103612	0.0586284
Protozoa	CRYP	Cryptosporidium spp.	2019	Mortality	Rate per 100,000	BLZ	Belize	Americas	All ages	383375	0.0441333	0.0169306	0.0979128
Protozoa	CRYP	Cryptosporidium spp.	2019	Mortality	Rate per 100,000	BOL	Bolivia	Americas	<5 years	1244767	1.06139	0.301838	2.5547
Protozoa	CRYP	Cryptosporidium spp.	2019	Mortality	Rate per 100,000	BOL	Bolivia	Americas	≥5 years	10345311	0.0537759	0.0141194	0.13299
Protozoa	CRYP	Cryptosporidium spp.	2019	Mortality	Rate per 100,000	BOL	Bolivia	Americas	All ages	11590078	0.161993	0.0449494	0.379779
Protozoa	CRYP	Cryptosporidium spp.	2019	Mortality	Rate per 100,000	BRA	Brazil	Americas	<5 years	14330771	0.205352	0.0855822	0.398984
Protozoa	CRYP	Cryptosporidium spp.	2019	Mortality	Rate per 100,000	BRA	Brazil	Americas	≥5 years	192453222	0.0522065	0.0188677	0.109124
Protozoa	CRYP	Cryptosporidium spp.	2019	Mortality	Rate per 100,000	BRA	Brazil	Americas	All ages	206783993	0.0628199	0.0241798	0.125305
Protozoa	CRYP	Cryptosporidium spp.	2019	Mortality	Rate per 100,000	BRB	Barbados	Americas	<5 years	16170	0.0388583	0.0187869	0.0652059
Protozoa	CRYP	Cryptosporidium spp.	2019	Mortality	Rate per 100,000	BRB	Barbados	Americas	≥5 years	264802	0.0175073	0.00846432	0.029378
Protozoa	CRYP	Cryptosporidium spp.	2019	Mortality	Rate per 100,000	BRB	Barbados	Americas	All ages	280972	0.0187361	0.00905839	0.0314399
Protozoa	CRYP	Cryptosporidium spp.	2019	Mortality	Rate per 100,000	BRN	Brunei	Western Pacific	<5 years	32928	0.0299018	0.0144567	0.0501765
Protozoa	CRYP	Cryptosporidium spp.	2019	Mortality	Rate per 100,000	BRN	Brunei	Western Pacific	≥5 years	407355	0.0178335	0.00862202	0.0299254
Protozoa	CRYP	Cryptosporidium spp.	2019	Mortality	Rate per 100,000	BRN	Brunei	Western Pacific	All ages	440283	0.0187361	0.00905839	0.0314399
Protozoa	CRYP	Cryptosporidium spp.	2019	Mortality	Rate per 100,000	BTN	Bhutan	South-East Asia	<5 years	54421	1.16123	0.440543	2.31813
Protozoa	CRYP	Cryptosporidium spp.	2019	Mortality	Rate per 100,000	BTN	Bhutan	South-East Asia	≥5 years	707933	0.440596	0.167169	0.968066
Protozoa	CRYP	Cryptosporidium spp.	2019	Mortality	Rate per 100,000	BTN	Bhutan	South-East Asia	All ages	762354	0.492039	0.186569	1.06012
Protozoa	CRYP	Cryptosporidium spp.	2019	Mortality	Rate per 100,000	BWA	Botswana	Africa	<5 years	273101	5.25164	0.502542	16.9846
Protozoa	CRYP	Cryptosporidium spp.	2019	Mortality	Rate per 100,000	BWA	Botswana	Africa	≥5 years	2042313	1.09797	0.416664	2.28646
Protozoa	CRYP	Cryptosporidium spp.	2019	Mortality	Rate per 100,000	BWA	Botswana	Africa	All ages	2315414	1.58789	0.554039	3.44972
Protozoa	CRYP	Cryptosporidium spp.	2019	Mortality	Rate per 100,000	CAF	Central African Republic	Africa	<5 years	913816	19.3122	7.303	39.4692
Protozoa	CRYP	Cryptosporidium spp.	2019	Mortality	Rate per 100,000	CAF	Central African Republic	Africa	≥5 years	4015047	1.90897	0.621179	4.20564
Protozoa	CRYP	Cryptosporidium spp.	2019	Mortality	Rate per 100,000	CAF	Central African Republic	Africa	All ages	4928863	5.13555	1.89065	10.6423
Protozoa	CRYP	Cryptosporidium spp.	2019	Mortality	Rate per 100,000	CAN	Canada	Americas	<5 years	1947569	0.043114	0.0208444	0.072347
Protozoa	CRYP	Cryptosporidium spp.	2019	Mortality	Rate per 100,000	CAN	Canada	Americas	≥5 years	35599817	0.0174025	0.00841361	0.029202
Protozoa	CRYP	Cryptosporidium spp.	2019	Mortality	Rate per 100,000	CAN	Canada	Americas	All ages	37547386	0.0187361	0.00905839	0.0314399
Protozoa	CRYP	Cryptosporidium spp.	2019	Mortality	Rate per 100,000	CHE	Switzerland	Europe	<5 years	437870	0.0436496	0.0211034	0.0732458
Protozoa	CRYP	Cryptosporidium spp.	2019	Mortality	Rate per 100,000	CHE	Switzerland	Europe	≥5 years	8108751	0.0173908	0.00840796	0.0291824
Protozoa	CRYP	Cryptosporidium spp.	2019	Mortality	Rate per 100,000	CHE	Switzerland	Europe	All ages	8546621	0.0187361	0.00905839	0.0314399
Protozoa	CRYP	Cryptosporidium spp.	2019	Mortality	Rate per 100,000	CHL	Chile	Americas	<5 years	1174424	0.0363013	0.0175507	0.060915
Protozoa	CRYP	Cryptosporidium spp.	2019	Mortality	Rate per 100,000	CHL	Chile	Americas	≥5 years	17889650	0.017583	0.00850089	0.029505
Protozoa	CRYP	Cryptosporidium spp.	2019	Mortality	Rate per 100,000	CHL	Chile	Americas	All ages	19064074	0.0187361	0.00905839	0.0314399
Protozoa	CRYP	Cryptosporidium spp.	2019	Mortality	Rate per 100,000	CHN	China	Western Pacific	<5 years	87412337	0.0547	0.0173723	0.134751
Protozoa	CRYP	Cryptosporidium spp.	2019	Mortality	Rate per 100,000	CHN	China	Western Pacific	≥5 years	1334192534	0.00151933	0.000498399	0.00365345
Protozoa	CRYP	Cryptosporidium spp.	2019	Mortality	Rate per 100,000	CHN	China	Western Pacific	All ages	1421604871	0.00478932	0.001662	0.0115395
Protozoa	CRYP	Cryptosporidium spp.	2019	Mortality	Rate per 100,000	CIV	Cote d'Ivoire	Africa	<5 years	4540516	12.8762	7.28858	20.5572
Protozoa	CRYP	Cryptosporidium spp.	2019	Mortality	Rate per 100,000	CIV	Cote d'Ivoire	Africa	≥5 years	23287592	0.868291	0.4455	1.47859
Protozoa	CRYP	Cryptosporidium spp.	2019	Mortality	Rate per 100,000	CIV	Cote d'Ivoire	Africa	All ages	27828108	2.82753	1.57064	4.48363
Protozoa	CRYP	Cryptosporidium spp.	2019	Mortality	Rate per 100,000	CMR	Cameroon	Africa	<5 years	4095122	16.6021	7.37459	31.9033
Protozoa	CRYP	Cryptosporidium spp.	2019	Mortality	Rate per 100,000	CMR	Cameroon	Africa	≥5 years	21059759	1.0074	0.386847	2.05316
Protozoa	CRYP	Cryptosporidium spp.	2019	Mortality	Rate per 100,000	CMR	Cameroon	Africa	All ages	25154881	3.54617	1.56598	6.61775
Protozoa	CRYP	Cryptosporidium spp.	2019	Mortality	Rate per 100,000	COD	Democratic Republic of Congo	Africa	<5 years	16866674	14.7836	6.57449	25.8157
Protozoa	CRYP	Cryptosporidium spp.	2019	Mortality	Rate per 100,000	COD	Democratic Republic of Congo	Africa	≥5 years	74615454	1.11512	0.503175	1.975
Protozoa	CRYP	Cryptosporidium spp.	2019	Mortality	Rate per 100,000	COD	Democratic Republic of Congo	Africa	All ages	91482128	3.6352	1.67247	6.20001
Protozoa	CRYP	Cryptosporidium spp.	2019	Mortality	Rate per 100,000	COG	Congo	Africa	<5 years	853538	6.24957	2.84601	11.6975
Protozoa	CRYP	Cryptosporidium spp.	2019	Mortality	Rate per 100,000	COG	Congo	Africa	≥5 years	4696503	0.871088	0.434242	1.53973
Protozoa	CRYP	Cryptosporidium spp.	2019	Mortality	Rate per 100,000	COG	Congo	Africa	All ages	5550041	1.69824	0.857929	2.91149
Protozoa	CRYP	Cryptosporidium spp.	2019	Mortality	Rate per 100,000	COK	Cook Islands	Western Pacific	<5 years	1251	0.0292561	0.0141445	0.0490929
Protozoa	CRYP	Cryptosporidium spp.	2019	Mortality	Rate per 100,000	COK	Cook Islands	Western Pacific	≥5 years	15115	0.0178654	0.00863743	0.0299789
Protozoa	CRYP	Cryptosporidium spp.	2019	Mortality	Rate per 100,000	COK	Cook Islands	Western Pacific	All ages	16366	0.0187361	0.00905839	0.0314399
Protozoa	CRYP	Cryptosporidium spp.	2019	Mortality	Rate per 100,000	COL	Colombia	Americas	<5 years	3468647	0.168349	0.0583815	0.390523
Protozoa	CRYP	Cryptosporidium spp.	2019	Mortality	Rate per 100,000	COL	Colombia	Americas	≥5 years	46020392	0.0389939	0.0119429	0.0893079
Protozoa	CRYP	Cryptosporidium spp.	2019	Mortality	Rate per 100,000	COL	Colombia	Americas	All ages	49489039	0.0480603	0.0160976	0.111143
Protozoa	CRYP	Cryptosporidium spp.	2019	Mortality	Rate per 100,000	COM	Comoros	Africa	<5 years	110048	8.68345	4.28155	15.4016
Protozoa	CRYP	Cryptosporidium spp.	2019	Mortality	Rate per 100,000	COM	Comoros	Africa	≥5 years	669021	0.974104	0.451673	1.70878
Protozoa	CRYP	Cryptosporidium spp.	2019	Mortality	Rate per 100,000	COM	Comoros	Africa	All ages	779069	2.06309	1.04756	3.56428
Protozoa	CRYP	Cryptosporidium spp.	2019	Mortality	Rate per 100,000	CPV	Cape Verde	Africa	<5 years	47286	0.445296	0.219572	0.750902
Protozoa	CRYP	Cryptosporidium spp.	2019	Mortality	Rate per 100,000	CPV	Cape Verde	Africa	≥5 years	466426	0.433926	0.18767	0.83149
Protozoa	CRYP	Cryptosporidium spp.	2019	Mortality	Rate per 100,000	CPV	Cape Verde	Africa	All ages	513712	0.434972	0.194035	0.820993
Protozoa	CRYP	Cryptosporidium spp.	2019	Mortality	Rate per 100,000	CRI	Costa Rica	Americas	<5 years	343623	0.0702675	0.0263054	0.148149
Protozoa	CRYP	Cryptosporidium spp.	2019	Mortality	Rate per 100,000	CRI	Costa Rica	Americas	≥5 years	4636266	0.0427745	0.0178637	0.0872213
Protozoa	CRYP	Cryptosporidium spp.	2019	Mortality	Rate per 100,000	CRI	Costa Rica	Americas	All ages	4979889	0.0446716	0.0189796	0.0892683
Protozoa	CRYP	Cryptosporidium spp.	2019	Mortality	Rate per 100,000	CUB	Cuba	Americas	<5 years	581717	0.0464658	0.0107897	0.127872
Protozoa	CRYP	Cryptosporidium spp.	2019	Mortality	Rate per 100,000	CUB	Cuba	Americas	≥5 years	10635233	0.0299131	0.00711075	0.0781968
Protozoa	CRYP	Cryptosporidium spp.	2019	Mortality	Rate per 100,000	CUB	Cuba	Americas	All ages	11216950	0.0307716	0.00744515	0.0807024
Protozoa	CRYP	Cryptosporidium spp.	2019	Mortality	Rate per 100,000	CYP	Cyprus	Europe	<5 years	71266	0.0401296	0.0194015	0.0673391
Protozoa	CRYP	Cryptosporidium spp.	2019	Mortality	Rate per 100,000	CYP	Cyprus	Europe	≥5 years	1207573	0.0174735	0.00844798	0.0293213
Protozoa	CRYP	Cryptosporidium spp.	2019	Mortality	Rate per 100,000	CYP	Cyprus	Europe	All ages	1278839	0.0187361	0.00905839	0.0314399
Protozoa	CRYP	Cryptosporidium spp.	2019	Mortality	Rate per 100,000	CZE	Czechia	Europe	<5 years	562027	0.0419876	0.0202999	0.0704569
Protozoa	CRYP	Cryptosporidium spp.	2019	Mortality	Rate per 100,000	CZE	Czechia	Europe	≥5 years	9990281	0.017428	0.00842597	0.0292449
Protozoa	CRYP	Cryptosporidium spp.	2019	Mortality	Rate per 100,000	CZE	Czechia	Europe	All ages	10552308	0.0187361	0.00905839	0.0314399
Protozoa	CRYP	Cryptosporidium spp.	2019	Mortality	Rate per 100,000	DEU	Germany	Europe	<5 years	3950404	0.0472597	0.0228487	0.0793036
Protozoa	CRYP	Cryptosporidium spp.	2019	Mortality	Rate per 100,000	DEU	Germany	Europe	≥5 years	79533162	0.0173193	0.00837342	0.0290626
Protozoa	CRYP	Cryptosporidium spp.	2019	Mortality	Rate per 100,000	DEU	Germany	Europe	All ages	83483566	0.0187361	0.00905839	0.0314399
Protozoa	CRYP	Cryptosporidium spp.	2019	Mortality	Rate per 100,000	DJI	Djibouti	Eastern Mediterranean	<5 years	114532	6.44728	2.35734	14.3246
Protozoa	CRYP	Cryptosporidium spp.	2019	Mortality	Rate per 100,000	DJI	Djibouti	Eastern Mediterranean	≥5 years	965828	0.962357	0.379525	2.12434
Protozoa	CRYP	Cryptosporidium spp.	2019	Mortality	Rate per 100,000	DJI	Djibouti	Eastern Mediterranean	All ages	1080360	1.54383	0.603524	3.17781
Protozoa	CRYP	Cryptosporidium spp.	2019	Mortality	Rate per 100,000	DMA	Dominica	Americas	<5 years	4100	0	0	0
Protozoa	CRYP	Cryptosporidium spp.	2019	Mortality	Rate per 100,000	DMA	Dominica	Americas	≥5 years	63934	0.0523943	0.0197172	0.113586
Protozoa	CRYP	Cryptosporidium spp.	2019	Mortality	Rate per 100,000	DMA	Dominica	Americas	All ages	68034	0.0492368	0.018529	0.106741
Protozoa	CRYP	Cryptosporidium spp.	2019	Mortality	Rate per 100,000	DNK	Denmark	Europe	<5 years	304949	0.0425797	0.0205861	0.0714505
Protozoa	CRYP	Cryptosporidium spp.	2019	Mortality	Rate per 100,000	DNK	Denmark	Europe	≥5 years	5501344	0.0174144	0.00841939	0.0292221
Protozoa	CRYP	Cryptosporidium spp.	2019	Mortality	Rate per 100,000	DNK	Denmark	Europe	All ages	5806293	0.0187361	0.00905839	0.0314399
Protozoa	CRYP	Cryptosporidium spp.	2019	Mortality	Rate per 100,000	DOM	Dominican Republic	Americas	<5 years	1029769	1.34926	0.56606	2.72825
Protozoa	CRYP	Cryptosporidium spp.	2019	Mortality	Rate per 100,000	DOM	Dominican Republic	Americas	≥5 years	9809745	0.0673239	0.0275169	0.133084
Protozoa	CRYP	Cryptosporidium spp.	2019	Mortality	Rate per 100,000	DOM	Dominican Republic	Americas	All ages	10839514	0.18911	0.0844	0.378023
Protozoa	CRYP	Cryptosporidium spp.	2019	Mortality	Rate per 100,000	DZA	Algeria	Africa	<5 years	5042671	1.40625	0.752481	2.35401
Protozoa	CRYP	Cryptosporidium spp.	2019	Mortality	Rate per 100,000	DZA	Algeria	Africa	≥5 years	37861001	0.0269225	0.0124025	0.0498048
Protozoa	CRYP	Cryptosporidium spp.	2019	Mortality	Rate per 100,000	DZA	Algeria	Africa	All ages	42903672	0.189041	0.102021	0.318802
Protozoa	CRYP	Cryptosporidium spp.	2019	Mortality	Rate per 100,000	ECU	Ecuador	Americas	<5 years	1478324	0.155984	0.0670076	0.315765
Protozoa	CRYP	Cryptosporidium spp.	2019	Mortality	Rate per 100,000	ECU	Ecuador	Americas	≥5 years	15728714	0.0116662	0.00489075	0.0229324
Protozoa	CRYP	Cryptosporidium spp.	2019	Mortality	Rate per 100,000	ECU	Ecuador	Americas	All ages	17207038	0.0240652	0.0109894	0.0486378
Protozoa	CRYP	Cryptosporidium spp.	2019	Mortality	Rate per 100,000	EGY	Egypt	Eastern Mediterranean	<5 years	13207277	0.25616	0.0958666	0.506328
Protozoa	CRYP	Cryptosporidium spp.	2019	Mortality	Rate per 100,000	EGY	Egypt	Eastern Mediterranean	≥5 years	93439443	0.0261481	0.00897895	0.0566914
Protozoa	CRYP	Cryptosporidium spp.	2019	Mortality	Rate per 100,000	EGY	Egypt	Eastern Mediterranean	All ages	106646720	0.0546331	0.0219744	0.108934
Protozoa	CRYP	Cryptosporidium spp.	2019	Mortality	Rate per 100,000	EMR	Eastern Mediterranean Region	Eastern Mediterranean	<5 years	92155163	4.86973	2.22403	9.26495
Protozoa	CRYP	Cryptosporidium spp.	2019	Mortality	Rate per 100,000	EMR	Eastern Mediterranean Region	Eastern Mediterranean	≥5 years	648299108	0.315355	0.130834	0.614561
Protozoa	CRYP	Cryptosporidium spp.	2019	Mortality	Rate per 100,000	EMR	Eastern Mediterranean Region	Eastern Mediterranean	All ages	740454271	0.882182	0.405686	1.68962
Protozoa	CRYP	Cryptosporidium spp.	2019	Mortality	Rate per 100,000	ERI	Eritrea	Africa	<5 years	447019	7.55308	3.49549	13.5612
Protozoa	CRYP	Cryptosporidium spp.	2019	Mortality	Rate per 100,000	ERI	Eritrea	Africa	≥5 years	2771299	3.42164	1.58307	6.55577
Protozoa	CRYP	Cryptosporidium spp.	2019	Mortality	Rate per 100,000	ERI	Eritrea	Africa	All ages	3218318	3.99549	1.96	7.33541
Protozoa	CRYP	Cryptosporidium spp.	2019	Mortality	Rate per 100,000	ESP	Spain	Europe	<5 years	2056017	0.051375	0.0248384	0.0862093
Protozoa	CRYP	Cryptosporidium spp.	2019	Mortality	Rate per 100,000	ESP	Spain	Europe	≥5 years	45177149	0.0172507	0.00834024	0.0289474
Protozoa	CRYP	Cryptosporidium spp.	2019	Mortality	Rate per 100,000	ESP	Spain	Europe	All ages	47233166	0.0187361	0.00905839	0.0314399
Protozoa	CRYP	Cryptosporidium spp.	2019	Mortality	Rate per 100,000	EST	Estonia	Europe	<5 years	70735	0.0418834	0.0202495	0.0702821
Protozoa	CRYP	Cryptosporidium spp.	2019	Mortality	Rate per 100,000	EST	Estonia	Europe	≥5 years	1254051	0.0174305	0.00842715	0.029249
Protozoa	CRYP	Cryptosporidium spp.	2019	Mortality	Rate per 100,000	EST	Estonia	Europe	All ages	1324786	0.0187361	0.00905839	0.0314399
Protozoa	CRYP	Cryptosporidium spp.	2019	Mortality	Rate per 100,000	ETH	Ethiopia	Africa	<5 years	16971776	9.17759	4.98162	14.579
Protozoa	CRYP	Cryptosporidium spp.	2019	Mortality	Rate per 100,000	ETH	Ethiopia	Africa	≥5 years	97204610	1.75718	0.858733	3.05758
Protozoa	CRYP	Cryptosporidium spp.	2019	Mortality	Rate per 100,000	ETH	Ethiopia	Africa	All ages	114176386	2.86019	1.52285	4.426
Protozoa	CRYP	Cryptosporidium spp.	2019	Mortality	Rate per 100,000	EUR	European Region	Europe	<5 years	56643265	0.134484	0.05902	0.28674
Protozoa	CRYP	Cryptosporidium spp.	2019	Mortality	Rate per 100,000	EUR	European Region	Europe	≥5 years	876176996	0.0125434	0.00677847	0.0197787
Protozoa	CRYP	Cryptosporidium spp.	2019	Mortality	Rate per 100,000	EUR	European Region	Europe	All ages	932820261	0.0199479	0.0107858	0.0329396
Protozoa	CRYP	Cryptosporidium spp.	2019	Mortality	Rate per 100,000	FIN	Finland	Europe	<5 years	267689	0.0460995	0.0222878	0.0773568
Protozoa	CRYP	Cryptosporidium spp.	2019	Mortality	Rate per 100,000	FIN	Finland	Europe	≥5 years	5250484	0.017341	0.0083839	0.0290989
Protozoa	CRYP	Cryptosporidium spp.	2019	Mortality	Rate per 100,000	FIN	Finland	Europe	All ages	5518173	0.0187361	0.00905839	0.0314399
Protozoa	CRYP	Cryptosporidium spp.	2019	Mortality	Rate per 100,000	FJI	Fiji	Western Pacific	<5 years	89699	0.537413	0.100692	1.48657
Protozoa	CRYP	Cryptosporidium spp.	2019	Mortality	Rate per 100,000	FJI	Fiji	Western Pacific	≥5 years	826499	0.163743	0.0295953	0.459174
Protozoa	CRYP	Cryptosporidium spp.	2019	Mortality	Rate per 100,000	FJI	Fiji	Western Pacific	All ages	916198	0.200327	0.0360762	0.545916
Protozoa	CRYP	Cryptosporidium spp.	2019	Mortality	Rate per 100,000	FRA	France	Europe	<5 years	3605464	0.0407148	0.0196845	0.0683211
Protozoa	CRYP	Cryptosporidium spp.	2019	Mortality	Rate per 100,000	FRA	France	Europe	≥5 years	62036662	0.0174587	0.00844082	0.0292965
Protozoa	CRYP	Cryptosporidium spp.	2019	Mortality	Rate per 100,000	FRA	France	Europe	All ages	65642126	0.0187361	0.00905839	0.0314399
Protozoa	CRYP	Cryptosporidium spp.	2019	Mortality	Rate per 100,000	FSM	Micronesia	Western Pacific	<5 years	12180	1.04162	0.204027	2.72704
Protozoa	CRYP	Cryptosporidium spp.	2019	Mortality	Rate per 100,000	FSM	Micronesia	Western Pacific	≥5 years	97941	0.172089	0.0532651	0.415115
Protozoa	CRYP	Cryptosporidium spp.	2019	Mortality	Rate per 100,000	FSM	Micronesia	Western Pacific	All ages	110121	0.268264	0.0767366	0.615992
Protozoa	CRYP	Cryptosporidium spp.	2019	Mortality	Rate per 100,000	GAB	Gabon	Africa	<5 years	312656	6.17214	2.34044	13.4903
Protozoa	CRYP	Cryptosporidium spp.	2019	Mortality	Rate per 100,000	GAB	Gabon	Africa	≥5 years	1927342	0.474446	0.168168	1.04512
Protozoa	CRYP	Cryptosporidium spp.	2019	Mortality	Rate per 100,000	GAB	Gabon	Africa	All ages	2239998	1.26972	0.476417	2.69321
Protozoa	CRYP	Cryptosporidium spp.	2019	Mortality	Rate per 100,000	GBR	United Kingdom	Europe	<5 years	3918151	0.0382064	0.0184717	0.0641118
Protozoa	CRYP	Cryptosporidium spp.	2019	Mortality	Rate per 100,000	GBR	United Kingdom	Europe	≥5 years	63021877	0.0175256	0.00847315	0.0294087
Protozoa	CRYP	Cryptosporidium spp.	2019	Mortality	Rate per 100,000	GBR	United Kingdom	Europe	All ages	66940028	0.0187361	0.00905839	0.0314399
Protozoa	CRYP	Cryptosporidium spp.	2019	Mortality	Rate per 100,000	GEO	Georgia	Europe	<5 years	288092	0.0822576	0.023299	0.19617
Protozoa	CRYP	Cryptosporidium spp.	2019	Mortality	Rate per 100,000	GEO	Georgia	Europe	≥5 years	3508477	0.00907106	0.00274496	0.0235857
Protozoa	CRYP	Cryptosporidium spp.	2019	Mortality	Rate per 100,000	GEO	Georgia	Europe	All ages	3796569	0.0146246	0.00423723	0.0363115
Protozoa	CRYP	Cryptosporidium spp.	2019	Mortality	Rate per 100,000	GHA	Ghana	Africa	<5 years	4212747	4.24758	1.80549	7.94247
Protozoa	CRYP	Cryptosporidium spp.	2019	Mortality	Rate per 100,000	GHA	Ghana	Africa	≥5 years	26735922	0.662506	0.258185	1.32563
Protozoa	CRYP	Cryptosporidium spp.	2019	Mortality	Rate per 100,000	GHA	Ghana	Africa	All ages	30948669	1.15051	0.500187	2.18374
Protozoa	CRYP	Cryptosporidium spp.	2019	Mortality	Rate per 100,000	GIN	Guinea	Africa	<5 years	2056916	22.8364	11.9023	38.4533
Protozoa	CRYP	Cryptosporidium spp.	2019	Mortality	Rate per 100,000	GIN	Guinea	Africa	≥5 years	10809557	1.73422	0.805467	3.17021
Protozoa	CRYP	Cryptosporidium spp.	2019	Mortality	Rate per 100,000	GIN	Guinea	Africa	All ages	12866473	5.10774	2.57877	8.69268
Protozoa	CRYP	Cryptosporidium spp.	2019	Mortality	Rate per 100,000	GLOBAL	Global	All WHO Member States	<5 years	690776447	6.21681	3.60307	9.77966
Protozoa	CRYP	Cryptosporidium spp.	2019	Mortality	Rate per 100,000	GLOBAL	Global	All WHO Member States	≥5 years	7033894761	0.471311	0.271069	0.774465
Protozoa	CRYP	Cryptosporidium spp.	2019	Mortality	Rate per 100,000	GLOBAL	Global	All WHO Member States	All ages	7724671208	0.9851	0.577759	1.52232
Protozoa	CRYP	Cryptosporidium spp.	2019	Mortality	Rate per 100,000	GMB	Gambia	Africa	<5 years	376253	10.0242	4.99187	17.9563
Protozoa	CRYP	Cryptosporidium spp.	2019	Mortality	Rate per 100,000	GMB	Gambia	Africa	≥5 years	2051833	1.16704	0.543877	2.16337
Protozoa	CRYP	Cryptosporidium spp.	2019	Mortality	Rate per 100,000	GMB	Gambia	Africa	All ages	2428086	2.53954	1.26719	4.54294
Protozoa	CRYP	Cryptosporidium spp.	2019	Mortality	Rate per 100,000	GNB	Guinea-Bissau	Africa	<5 years	289880	18.5402	7.02684	35.4009
Protozoa	CRYP	Cryptosporidium spp.	2019	Mortality	Rate per 100,000	GNB	Guinea-Bissau	Africa	≥5 years	1654917	1.59872	0.643619	3.2024
Protozoa	CRYP	Cryptosporidium spp.	2019	Mortality	Rate per 100,000	GNB	Guinea-Bissau	Africa	All ages	1944797	4.12392	1.72165	8.19309
Protozoa	CRYP	Cryptosporidium spp.	2019	Mortality	Rate per 100,000	GNQ	Equatorial Guinea	Africa	<5 years	238197	12.0998	4.46873	25.3723
Protozoa	CRYP	Cryptosporidium spp.	2019	Mortality	Rate per 100,000	GNQ	Equatorial Guinea	Africa	≥5 years	1405183	0.423325	0.165738	0.862634
Protozoa	CRYP	Cryptosporidium spp.	2019	Mortality	Rate per 100,000	GNQ	Equatorial Guinea	Africa	All ages	1643380	2.11575	0.796041	4.38932
Protozoa	CRYP	Cryptosporidium spp.	2019	Mortality	Rate per 100,000	GRC	Greece	Europe	<5 years	466675	0.0513792	0.0248404	0.0862163
Protozoa	CRYP	Cryptosporidium spp.	2019	Mortality	Rate per 100,000	GRC	Greece	Europe	≥5 years	10255196	0.0172506	0.00834021	0.0289473
Protozoa	CRYP	Cryptosporidium spp.	2019	Mortality	Rate per 100,000	GRC	Greece	Europe	All ages	10721871	0.0187361	0.00905839	0.0314399
Protozoa	CRYP	Cryptosporidium spp.	2019	Mortality	Rate per 100,000	GRD	Grenada	Americas	<5 years	7395	0	0	0
Protozoa	CRYP	Cryptosporidium spp.	2019	Mortality	Rate per 100,000	GRD	Grenada	Americas	≥5 years	108442	0.0899511	0.0323804	0.19283
Protozoa	CRYP	Cryptosporidium spp.	2019	Mortality	Rate per 100,000	GRD	Grenada	Americas	All ages	115837	0.0842087	0.0303132	0.18052
Protozoa	CRYP	Cryptosporidium spp.	2019	Mortality	Rate per 100,000	GTM	Guatemala	Americas	<5 years	2023248	1.21992	0.331173	2.79728
Protozoa	CRYP	Cryptosporidium spp.	2019	Mortality	Rate per 100,000	GTM	Guatemala	Americas	≥5 years	14955736	0.191756	0.0494346	0.473626
Protozoa	CRYP	Cryptosporidium spp.	2019	Mortality	Rate per 100,000	GTM	Guatemala	Americas	All ages	16978984	0.314275	0.0802755	0.743748
Protozoa	CRYP	Cryptosporidium spp.	2019	Mortality	Rate per 100,000	GUY	Guyana	Americas	<5 years	83155	0.0218408	0.0105594	0.0366498
Protozoa	CRYP	Cryptosporidium spp.	2019	Mortality	Rate per 100,000	GUY	Guyana	Americas	≥5 years	728976	0.0183819	0.00888716	0.0308456
Protozoa	CRYP	Cryptosporidium spp.	2019	Mortality	Rate per 100,000	GUY	Guyana	Americas	All ages	812131	0.0187361	0.00905839	0.0314399
Protozoa	CRYP	Cryptosporidium spp.	2019	Mortality	Rate per 100,000	HND	Honduras	Americas	<5 years	1100451	0.394704	0.107107	0.914094
Protozoa	CRYP	Cryptosporidium spp.	2019	Mortality	Rate per 100,000	HND	Honduras	Americas	≥5 years	8753854	0.116872	0.0308052	0.297402
Protozoa	CRYP	Cryptosporidium spp.	2019	Mortality	Rate per 100,000	HND	Honduras	Americas	All ages	9854305	0.147898	0.0403983	0.36321
Protozoa	CRYP	Cryptosporidium spp.	2019	Mortality	Rate per 100,000	HRV	Croatia	Europe	<5 years	176478	0.0507208	0.0245221	0.0851116
Protozoa	CRYP	Cryptosporidium spp.	2019	Mortality	Rate per 100,000	HRV	Croatia	Europe	≥5 years	3826153	0.0172608	0.00834514	0.0289644
Protozoa	CRYP	Cryptosporidium spp.	2019	Mortality	Rate per 100,000	HRV	Croatia	Europe	All ages	4002631	0.0187361	0.00905839	0.0314399
Protozoa	CRYP	Cryptosporidium spp.	2019	Mortality	Rate per 100,000	HTI	Haiti	Americas	<5 years	1251885	3.61625	0.911879	9.11178
Protozoa	CRYP	Cryptosporidium spp.	2019	Mortality	Rate per 100,000	HTI	Haiti	Americas	≥5 years	9782307	0.139919	0.0368155	0.347799
Protozoa	CRYP	Cryptosporidium spp.	2019	Mortality	Rate per 100,000	HTI	Haiti	Americas	All ages	11034192	0.534326	0.137653	1.34833
Protozoa	CRYP	Cryptosporidium spp.	2019	Mortality	Rate per 100,000	HUN	Hungary	Europe	<5 years	468607	0.0466347	0.0225466	0.0782549
Protozoa	CRYP	Cryptosporidium spp.	2019	Mortality	Rate per 100,000	HUN	Hungary	Europe	≥5 years	9303466	0.0173309	0.008379	0.0290819
Protozoa	CRYP	Cryptosporidium spp.	2019	Mortality	Rate per 100,000	HUN	Hungary	Europe	All ages	9772073	0.0187361	0.00905839	0.0314399
Protozoa	CRYP	Cryptosporidium spp.	2019	Mortality	Rate per 100,000	IDN	Indonesia	South-East Asia	<5 years	23355694	0.961876	0.281023	2.41759
Protozoa	CRYP	Cryptosporidium spp.	2019	Mortality	Rate per 100,000	IDN	Indonesia	South-East Asia	≥5 years	247874875	0.39972	0.100123	0.986247
Protozoa	CRYP	Cryptosporidium spp.	2019	Mortality	Rate per 100,000	IDN	Indonesia	South-East Asia	All ages	271230569	0.448127	0.117724	1.09673
Protozoa	CRYP	Cryptosporidium spp.	2019	Mortality	Rate per 100,000	IND	India	South-East Asia	<5 years	119965918	2.40046	1.31093	4.12054
Protozoa	CRYP	Cryptosporidium spp.	2019	Mortality	Rate per 100,000	IND	India	South-East Asia	≥5 years	1262123630	1.19239	0.576338	2.18709
Protozoa	CRYP	Cryptosporidium spp.	2019	Mortality	Rate per 100,000	IND	India	South-East Asia	All ages	1382089548	1.29725	0.644223	2.3165
Protozoa	CRYP	Cryptosporidium spp.	2019	Mortality	Rate per 100,000	IRL	Ireland	Europe	<5 years	316423	0.0346618	0.016758	0.0581639
Protozoa	CRYP	Cryptosporidium spp.	2019	Mortality	Rate per 100,000	IRL	Ireland	Europe	≥5 years	4588001	0.0176377	0.00852736	0.0295969
Protozoa	CRYP	Cryptosporidium spp.	2019	Mortality	Rate per 100,000	IRL	Ireland	Europe	All ages	4904424	0.0187361	0.00905839	0.0314399
Protozoa	CRYP	Cryptosporidium spp.	2019	Mortality	Rate per 100,000	IRN	Iran	Eastern Mediterranean	<5 years	7564886	0.086715	0.0310169	0.19731
Protozoa	CRYP	Cryptosporidium spp.	2019	Mortality	Rate per 100,000	IRN	Iran	Eastern Mediterranean	≥5 years	79056642	0.0205511	0.00804548	0.040131
Protozoa	CRYP	Cryptosporidium spp.	2019	Mortality	Rate per 100,000	IRN	Iran	Eastern Mediterranean	All ages	86621528	0.0263294	0.0108639	0.0510242
Protozoa	CRYP	Cryptosporidium spp.	2019	Mortality	Rate per 100,000	IRQ	Iraq	Eastern Mediterranean	<5 years	5618721	0.790991	0.322783	1.40317
Protozoa	CRYP	Cryptosporidium spp.	2019	Mortality	Rate per 100,000	IRQ	Iraq	Eastern Mediterranean	≥5 years	35123925	0.0199403	0.00832166	0.0367643
Protozoa	CRYP	Cryptosporidium spp.	2019	Mortality	Rate per 100,000	IRQ	Iraq	Eastern Mediterranean	All ages	40742646	0.126274	0.0527312	0.226908
Protozoa	CRYP	Cryptosporidium spp.	2019	Mortality	Rate per 100,000	ISL	Iceland	Europe	<5 years	21251	0.037581	0.0181694	0.0630624
Protozoa	CRYP	Cryptosporidium spp.	2019	Mortality	Rate per 100,000	ISL	Iceland	Europe	≥5 years	335871	0.0175438	0.00848192	0.0294391
Protozoa	CRYP	Cryptosporidium spp.	2019	Mortality	Rate per 100,000	ISL	Iceland	Europe	All ages	357122	0.0187361	0.00905839	0.0314399
Protozoa	CRYP	Cryptosporidium spp.	2019	Mortality	Rate per 100,000	ISR	Israel	Europe	<5 years	871056	0.0220395	0.0106555	0.0369833
Protozoa	CRYP	Cryptosporidium spp.	2019	Mortality	Rate per 100,000	ISR	Israel	Europe	≥5 years	7713498	0.0183631	0.00887803	0.030814
Protozoa	CRYP	Cryptosporidium spp.	2019	Mortality	Rate per 100,000	ISR	Israel	Europe	All ages	8584554	0.0187361	0.00905839	0.0314399
Protozoa	CRYP	Cryptosporidium spp.	2019	Mortality	Rate per 100,000	ITA	Italy	Europe	<5 years	2355467	0.0571725	0.0276413	0.0959378
Protozoa	CRYP	Cryptosporidium spp.	2019	Mortality	Rate per 100,000	ITA	Italy	Europe	≥5 years	57863503	0.0171715	0.00830193	0.0288144
Protozoa	CRYP	Cryptosporidium spp.	2019	Mortality	Rate per 100,000	ITA	Italy	Europe	All ages	60218970	0.0187361	0.00905839	0.0314399
Protozoa	CRYP	Cryptosporidium spp.	2019	Mortality	Rate per 100,000	JAM	Jamaica	Americas	<5 years	176789	0.115414	0.019465	0.350618
Protozoa	CRYP	Cryptosporidium spp.	2019	Mortality	Rate per 100,000	JAM	Jamaica	Americas	≥5 years	2645100	0.0697425	0.0257627	0.151401
Protozoa	CRYP	Cryptosporidium spp.	2019	Mortality	Rate per 100,000	JAM	Jamaica	Americas	All ages	2821889	0.0726038	0.028101	0.154857
Protozoa	CRYP	Cryptosporidium spp.	2019	Mortality	Rate per 100,000	JOR	Jordan	Eastern Mediterranean	<5 years	1189828	0.142034	0.0417664	0.328039
Protozoa	CRYP	Cryptosporidium spp.	2019	Mortality	Rate per 100,000	JOR	Jordan	Eastern Mediterranean	≥5 years	9391169	0.00794433	0.00219959	0.0207099
Protozoa	CRYP	Cryptosporidium spp.	2019	Mortality	Rate per 100,000	JOR	Jordan	Eastern Mediterranean	All ages	10580997	0.0230227	0.0067177	0.0514108
Protozoa	CRYP	Cryptosporidium spp.	2019	Mortality	Rate per 100,000	JPN	Japan	Western Pacific	<5 years	4839957	0.0585991	0.0283311	0.0983317
Protozoa	CRYP	Cryptosporidium spp.	2019	Mortality	Rate per 100,000	JPN	Japan	Western Pacific	≥5 years	121984038	0.0171545	0.00829371	0.0287859
Protozoa	CRYP	Cryptosporidium spp.	2019	Mortality	Rate per 100,000	JPN	Japan	Western Pacific	All ages	126823995	0.0187361	0.00905839	0.0314399
Protozoa	CRYP	Cryptosporidium spp.	2019	Mortality	Rate per 100,000	KAZ	Kazakhstan	Europe	<5 years	2020721	0.0825998	0.0244891	0.203464
Protozoa	CRYP	Cryptosporidium spp.	2019	Mortality	Rate per 100,000	KAZ	Kazakhstan	Europe	≥5 years	17048143	0.00196146	0.000613242	0.00500808
Protozoa	CRYP	Cryptosporidium spp.	2019	Mortality	Rate per 100,000	KAZ	Kazakhstan	Europe	All ages	19068864	0.0105067	0.00312731	0.0260465
Protozoa	CRYP	Cryptosporidium spp.	2019	Mortality	Rate per 100,000	KEN	Kenya	Africa	<5 years	6933033	5.92066	3.12512	10.0344
Protozoa	CRYP	Cryptosporidium spp.	2019	Mortality	Rate per 100,000	KEN	Kenya	Africa	≥5 years	43764876	1.04808	0.502782	1.91726
Protozoa	CRYP	Cryptosporidium spp.	2019	Mortality	Rate per 100,000	KEN	Kenya	Africa	All ages	50697909	1.71441	0.891781	2.9973
Protozoa	CRYP	Cryptosporidium spp.	2019	Mortality	Rate per 100,000	KGZ	Kyrgyzstan	Europe	<5 years	760251	0.367597	0.110287	0.826339
Protozoa	CRYP	Cryptosporidium spp.	2019	Mortality	Rate per 100,000	KGZ	Kyrgyzstan	Europe	≥5 years	5645358	0.00278171	0.0007874	0.00636647
Protozoa	CRYP	Cryptosporidium spp.	2019	Mortality	Rate per 100,000	KGZ	Kyrgyzstan	Europe	All ages	6405609	0.0460799	0.0140875	0.104207
Protozoa	CRYP	Cryptosporidium spp.	2019	Mortality	Rate per 100,000	KHM	Cambodia	Western Pacific	<5 years	1786983	1.29546	0.397164	3.14861
Protozoa	CRYP	Cryptosporidium spp.	2019	Mortality	Rate per 100,000	KHM	Cambodia	Western Pacific	≥5 years	14584520	0.115964	0.0390449	0.275507
Protozoa	CRYP	Cryptosporidium spp.	2019	Mortality	Rate per 100,000	KHM	Cambodia	Western Pacific	All ages	16371503	0.244708	0.0806773	0.578956
Protozoa	CRYP	Cryptosporidium spp.	2019	Mortality	Rate per 100,000	KIR	Kiribati	Western Pacific	<5 years	15797	4.95574	1.17059	14.1266
Protozoa	CRYP	Cryptosporidium spp.	2019	Mortality	Rate per 100,000	KIR	Kiribati	Western Pacific	≥5 years	107197	0.847649	0.22785	1.99562
Protozoa	CRYP	Cryptosporidium spp.	2019	Mortality	Rate per 100,000	KIR	Kiribati	Western Pacific	All ages	122994	1.37528	0.369291	3.3846
Protozoa	CRYP	Cryptosporidium spp.	2019	Mortality	Rate per 100,000	KNA	Saint Kitts and Nevis	Americas	<5 years	3062	0.0343136	0.0165897	0.0575797
Protozoa	CRYP	Cryptosporidium spp.	2019	Mortality	Rate per 100,000	KNA	Saint Kitts and Nevis	Americas	≥5 years	43921	0.0176501	0.00853334	0.0296176
Protozoa	CRYP	Cryptosporidium spp.	2019	Mortality	Rate per 100,000	KNA	Saint Kitts and Nevis	Americas	All ages	46983	0.0187361	0.00905839	0.0314399
Protozoa	CRYP	Cryptosporidium spp.	2019	Mortality	Rate per 100,000	KOR	South Korea	Western Pacific	<5 years	1942373	0.059535	0.0287835	0.0999021
Protozoa	CRYP	Cryptosporidium spp.	2019	Mortality	Rate per 100,000	KOR	South Korea	Western Pacific	≥5 years	49767520	0.0171438	0.00828854	0.0287679
Protozoa	CRYP	Cryptosporidium spp.	2019	Mortality	Rate per 100,000	KOR	South Korea	Western Pacific	All ages	51709893	0.0187361	0.00905839	0.0314399
Protozoa	CRYP	Cryptosporidium spp.	2019	Mortality	Rate per 100,000	KWT	Kuwait	Eastern Mediterranean	<5 years	301665	0.0327662	0.0158416	0.0549831
Protozoa	CRYP	Cryptosporidium spp.	2019	Mortality	Rate per 100,000	KWT	Kuwait	Eastern Mediterranean	≥5 years	4118316	0.0177084	0.00856152	0.0297154
Protozoa	CRYP	Cryptosporidium spp.	2019	Mortality	Rate per 100,000	KWT	Kuwait	Eastern Mediterranean	All ages	4419981	0.0187361	0.00905839	0.0314399
Protozoa	CRYP	Cryptosporidium spp.	2019	Mortality	Rate per 100,000	LAO	Laos	Western Pacific	<5 years	803501	3.10115	0.878448	7.69531
Protozoa	CRYP	Cryptosporidium spp.	2019	Mortality	Rate per 100,000	LAO	Laos	Western Pacific	≥5 years	6379388	0.132633	0.040081	0.327495
Protozoa	CRYP	Cryptosporidium spp.	2019	Mortality	Rate per 100,000	LAO	Laos	Western Pacific	All ages	7182889	0.464701	0.13213	1.12401
Protozoa	CRYP	Cryptosporidium spp.	2019	Mortality	Rate per 100,000	LBN	Lebanon	Eastern Mediterranean	<5 years	532433	0.0584561	0.023118	0.123833
Protozoa	CRYP	Cryptosporidium spp.	2019	Mortality	Rate per 100,000	LBN	Lebanon	Eastern Mediterranean	≥5 years	5360420	0.0594764	0.0198853	0.133319
Protozoa	CRYP	Cryptosporidium spp.	2019	Mortality	Rate per 100,000	LBN	Lebanon	Eastern Mediterranean	All ages	5892853	0.0593842	0.0207651	0.131563
Protozoa	CRYP	Cryptosporidium spp.	2019	Mortality	Rate per 100,000	LBR	Liberia	Africa	<5 years	744319	11.6419	6.41619	19.2008
Protozoa	CRYP	Cryptosporidium spp.	2019	Mortality	Rate per 100,000	LBR	Liberia	Africa	≥5 years	4248923	1.23297	0.588826	2.16546
Protozoa	CRYP	Cryptosporidium spp.	2019	Mortality	Rate per 100,000	LBR	Liberia	Africa	All ages	4993242	2.78458	1.47445	4.60596
Protozoa	CRYP	Cryptosporidium spp.	2019	Mortality	Rate per 100,000	LBY	Libya	Eastern Mediterranean	<5 years	695450	0.34014	0.108743	0.806518
Protozoa	CRYP	Cryptosporidium spp.	2019	Mortality	Rate per 100,000	LBY	Libya	Eastern Mediterranean	≥5 years	6207336	0.031082	0.00975003	0.0776546
Protozoa	CRYP	Cryptosporidium spp.	2019	Mortality	Rate per 100,000	LBY	Libya	Eastern Mediterranean	All ages	6902786	0.0622193	0.0209392	0.148074
Protozoa	CRYP	Cryptosporidium spp.	2019	Mortality	Rate per 100,000	LCA	Saint Lucia	Americas	<5 years	10538	0	0	0
Protozoa	CRYP	Cryptosporidium spp.	2019	Mortality	Rate per 100,000	LCA	Saint Lucia	Americas	≥5 years	166812	0.0354546	0.013149	0.0751672
Protozoa	CRYP	Cryptosporidium spp.	2019	Mortality	Rate per 100,000	LCA	Saint Lucia	Americas	All ages	177350	0.033348	0.0123677	0.0707008
Protozoa	CRYP	Cryptosporidium spp.	2019	Mortality	Rate per 100,000	LKA	Sri Lanka	South-East Asia	<5 years	1705721	0.0408228	0.0166208	0.0801665
Protozoa	CRYP	Cryptosporidium spp.	2019	Mortality	Rate per 100,000	LKA	Sri Lanka	South-East Asia	≥5 years	20627379	0.0833181	0.0306617	0.1788
Protozoa	CRYP	Cryptosporidium spp.	2019	Mortality	Rate per 100,000	LKA	Sri Lanka	South-East Asia	All ages	22333100	0.0800725	0.0299125	0.171181
Protozoa	CRYP	Cryptosporidium spp.	2019	Mortality	Rate per 100,000	LSO	Lesotho	Africa	<5 years	282980	12.3852	6.18192	21.9891
Protozoa	CRYP	Cryptosporidium spp.	2019	Mortality	Rate per 100,000	LSO	Lesotho	Africa	≥5 years	1913737	3.73623	1.81828	6.83389
Protozoa	CRYP	Cryptosporidium spp.	2019	Mortality	Rate per 100,000	LSO	Lesotho	Africa	All ages	2196717	4.85038	2.46684	8.36559
Protozoa	CRYP	Cryptosporidium spp.	2019	Mortality	Rate per 100,000	LTU	Lithuania	Europe	<5 years	147713	0.0423166	0.0204589	0.071009
Protozoa	CRYP	Cryptosporidium spp.	2019	Mortality	Rate per 100,000	LTU	Lithuania	Europe	≥5 years	2647395	0.0174204	0.00842229	0.0292322
Protozoa	CRYP	Cryptosporidium spp.	2019	Mortality	Rate per 100,000	LTU	Lithuania	Europe	All ages	2795108	0.0187361	0.00905839	0.0314399
Protozoa	CRYP	Cryptosporidium spp.	2019	Mortality	Rate per 100,000	LUX	Luxembourg	Europe	<5 years	32593	0.0421316	0.0203695	0.0706986
Protozoa	CRYP	Cryptosporidium spp.	2019	Mortality	Rate per 100,000	LUX	Luxembourg	Europe	≥5 years	581454	0.0174247	0.00842435	0.0292393
Protozoa	CRYP	Cryptosporidium spp.	2019	Mortality	Rate per 100,000	LUX	Luxembourg	Europe	All ages	614047	0.0187361	0.00905839	0.0314399
Protozoa	CRYP	Cryptosporidium spp.	2019	Mortality	Rate per 100,000	LVA	Latvia	Europe	<5 years	106168	0.0404515	0.0195572	0.0678793
Protozoa	CRYP	Cryptosporidium spp.	2019	Mortality	Rate per 100,000	LVA	Latvia	Europe	≥5 years	1814258	0.0174653	0.00844401	0.0293076
Protozoa	CRYP	Cryptosporidium spp.	2019	Mortality	Rate per 100,000	LVA	Latvia	Europe	All ages	1920426	0.0187361	0.00905839	0.0314399
Protozoa	CRYP	Cryptosporidium spp.	2019	Mortality	Rate per 100,000	MAR	Morocco	Eastern Mediterranean	<5 years	3280316	0.341551	0.134077	0.755982
Protozoa	CRYP	Cryptosporidium spp.	2019	Mortality	Rate per 100,000	MAR	Morocco	Eastern Mediterranean	≥5 years	32747547	0.0340153	0.0133594	0.0752247
Protozoa	CRYP	Cryptosporidium spp.	2019	Mortality	Rate per 100,000	MAR	Morocco	Eastern Mediterranean	All ages	36027863	0.0620163	0.0246807	0.130652
Protozoa	CRYP	Cryptosporidium spp.	2019	Mortality	Rate per 100,000	MCO	Monaco	Europe	<5 years	1771	0.0485446	0.02347	0.0814598
Protozoa	CRYP	Cryptosporidium spp.	2019	Mortality	Rate per 100,000	MCO	Monaco	Europe	≥5 years	36673	0.0172966	0.00836243	0.0290244
Protozoa	CRYP	Cryptosporidium spp.	2019	Mortality	Rate per 100,000	MCO	Monaco	Europe	All ages	38444	0.0187361	0.00905839	0.0314399
Protozoa	CRYP	Cryptosporidium spp.	2019	Mortality	Rate per 100,000	MDA	Moldova	Europe	<5 years	222540	0.0261419	0.00468367	0.0742341
Protozoa	CRYP	Cryptosporidium spp.	2019	Mortality	Rate per 100,000	MDA	Moldova	Europe	≥5 years	2912634	0.00799818	0.00243467	0.0198539
Protozoa	CRYP	Cryptosporidium spp.	2019	Mortality	Rate per 100,000	MDA	Moldova	Europe	All ages	3135174	0.00928605	0.00280262	0.0232502
Protozoa	CRYP	Cryptosporidium spp.	2019	Mortality	Rate per 100,000	MDG	Madagascar	Africa	<5 years	4175876	18.1641	9.99262	29.776
Protozoa	CRYP	Cryptosporidium spp.	2019	Mortality	Rate per 100,000	MDG	Madagascar	Africa	≥5 years	23677239	2.08225	1.00981	3.51957
Protozoa	CRYP	Cryptosporidium spp.	2019	Mortality	Rate per 100,000	MDG	Madagascar	Africa	All ages	27853115	4.49332	2.44393	7.1871
Protozoa	CRYP	Cryptosporidium spp.	2019	Mortality	Rate per 100,000	MDV	Maldives	South-East Asia	<5 years	34997	0.0252981	0.00350033	0.0802543
Protozoa	CRYP	Cryptosporidium spp.	2019	Mortality	Rate per 100,000	MDV	Maldives	South-East Asia	≥5 years	445466	0.0972625	0.0252139	0.293757
Protozoa	CRYP	Cryptosporidium spp.	2019	Mortality	Rate per 100,000	MDV	Maldives	South-East Asia	All ages	480463	0.0920206	0.0240072	0.27568
Protozoa	CRYP	Cryptosporidium spp.	2019	Mortality	Rate per 100,000	MEX	Mexico	Americas	<5 years	10702771	0.398197	0.128833	1.02968
Protozoa	CRYP	Cryptosporidium spp.	2019	Mortality	Rate per 100,000	MEX	Mexico	Americas	≥5 years	114466264	0.0852615	0.0256691	0.238672
Protozoa	CRYP	Cryptosporidium spp.	2019	Mortality	Rate per 100,000	MEX	Mexico	Americas	All ages	125169035	0.11202	0.0364767	0.303468
Protozoa	CRYP	Cryptosporidium spp.	2019	Mortality	Rate per 100,000	MHL	Marshall Islands	Western Pacific	<5 years	4785	0.554576	0.0784923	1.8692
Protozoa	CRYP	Cryptosporidium spp.	2019	Mortality	Rate per 100,000	MHL	Marshall Islands	Western Pacific	≥5 years	39867	0.0729754	0.0151267	0.20757
Protozoa	CRYP	Cryptosporidium spp.	2019	Mortality	Rate per 100,000	MHL	Marshall Islands	Western Pacific	All ages	44652	0.124585	0.0230796	0.361385
Protozoa	CRYP	Cryptosporidium spp.	2019	Mortality	Rate per 100,000	MKD	North Macedonia	Europe	<5 years	109876	0.0711337	0.0113554	0.272994
Protozoa	CRYP	Cryptosporidium spp.	2019	Mortality	Rate per 100,000	MKD	North Macedonia	Europe	≥5 years	1799215	0	0	0
Protozoa	CRYP	Cryptosporidium spp.	2019	Mortality	Rate per 100,000	MKD	North Macedonia	Europe	All ages	1909091	0.00409404	0.00065355	0.0157119
Protozoa	CRYP	Cryptosporidium spp.	2019	Mortality	Rate per 100,000	MLI	Mali	Africa	<5 years	3840464	29.2688	14.4619	50.3487
Protozoa	CRYP	Cryptosporidium spp.	2019	Mortality	Rate per 100,000	MLI	Mali	Africa	≥5 years	16916564	2.3147	1.07839	4.34303
Protozoa	CRYP	Cryptosporidium spp.	2019	Mortality	Rate per 100,000	MLI	Mali	Africa	All ages	20757028	7.30175	3.56846	12.5994
Protozoa	CRYP	Cryptosporidium spp.	2019	Mortality	Rate per 100,000	MLT	Malta	Europe	<5 years	23503	0.0469569	0.0227024	0.0787956
Protozoa	CRYP	Cryptosporidium spp.	2019	Mortality	Rate per 100,000	MLT	Malta	Europe	≥5 years	470002	0.0173249	0.00837611	0.0290719
Protozoa	CRYP	Cryptosporidium spp.	2019	Mortality	Rate per 100,000	MLT	Malta	Europe	All ages	493505	0.0187361	0.00905839	0.0314399
Protozoa	CRYP	Cryptosporidium spp.	2019	Mortality	Rate per 100,000	MMR	Myanmar	South-East Asia	<5 years	4520173	3.19322	1.35232	6.23186
Protozoa	CRYP	Cryptosporidium spp.	2019	Mortality	Rate per 100,000	MMR	Myanmar	South-East Asia	≥5 years	47935953	0.126672	0.048133	0.27166
Protozoa	CRYP	Cryptosporidium spp.	2019	Mortality	Rate per 100,000	MMR	Myanmar	South-East Asia	All ages	52456126	0.390918	0.166473	0.780303
Protozoa	CRYP	Cryptosporidium spp.	2019	Mortality	Rate per 100,000	MNE	Montenegro	Europe	<5 years	37093	0	0	0
Protozoa	CRYP	Cryptosporidium spp.	2019	Mortality	Rate per 100,000	MNE	Montenegro	Europe	≥5 years	576445	0.00100533	0.000304029	0.00256568
Protozoa	CRYP	Cryptosporidium spp.	2019	Mortality	Rate per 100,000	MNE	Montenegro	Europe	All ages	613538	0.000944553	0.000285648	0.00241057
Protozoa	CRYP	Cryptosporidium spp.	2019	Mortality	Rate per 100,000	MNG	Mongolia	Western Pacific	<5 years	394080	0.280612	0.0831728	0.679036
Protozoa	CRYP	Cryptosporidium spp.	2019	Mortality	Rate per 100,000	MNG	Mongolia	Western Pacific	≥5 years	2805489	0.000765055	0.00022292	0.00188938
Protozoa	CRYP	Cryptosporidium spp.	2019	Mortality	Rate per 100,000	MNG	Mongolia	Western Pacific	All ages	3199569	0.0352328	0.0104581	0.085346
Protozoa	CRYP	Cryptosporidium spp.	2019	Mortality	Rate per 100,000	MOZ	Mozambique	Africa	<5 years	5115265	12.5493	6.32648	21.4038
Protozoa	CRYP	Cryptosporidium spp.	2019	Mortality	Rate per 100,000	MOZ	Mozambique	Africa	≥5 years	24329853	2.33038	1.12512	4.16446
Protozoa	CRYP	Cryptosporidium spp.	2019	Mortality	Rate per 100,000	MOZ	Mozambique	Africa	All ages	29445118	4.10564	2.0827	6.95807
Protozoa	CRYP	Cryptosporidium spp.	2019	Mortality	Rate per 100,000	MRT	Mauritania	Africa	<5 years	732762	7.07269	3.84182	11.1375
Protozoa	CRYP	Cryptosporidium spp.	2019	Mortality	Rate per 100,000	MRT	Mauritania	Africa	≥5 years	3669228	0.677148	0.324675	1.19761
Protozoa	CRYP	Cryptosporidium spp.	2019	Mortality	Rate per 100,000	MRT	Mauritania	Africa	All ages	4401990	1.74176	0.936994	2.79733
Protozoa	CRYP	Cryptosporidium spp.	2019	Mortality	Rate per 100,000	MUS	Mauritius	Africa	<5 years	63157	0.240213	0.0492801	0.684433
Protozoa	CRYP	Cryptosporidium spp.	2019	Mortality	Rate per 100,000	MUS	Mauritius	Africa	≥5 years	1224584	0.0955237	0.0365645	0.19059
Protozoa	CRYP	Cryptosporidium spp.	2019	Mortality	Rate per 100,000	MUS	Mauritius	Africa	All ages	1287741	0.10262	0.0407581	0.211229
Protozoa	CRYP	Cryptosporidium spp.	2019	Mortality	Rate per 100,000	MWI	Malawi	Africa	<5 years	2898210	7.3499	2.9617	13.6648
Protozoa	CRYP	Cryptosporidium spp.	2019	Mortality	Rate per 100,000	MWI	Malawi	Africa	≥5 years	15875412	2.30657	0.836953	4.73525
Protozoa	CRYP	Cryptosporidium spp.	2019	Mortality	Rate per 100,000	MWI	Malawi	Africa	All ages	18773622	3.08514	1.17242	6.1086
Protozoa	CRYP	Cryptosporidium spp.	2019	Mortality	Rate per 100,000	MYS	Malaysia	Western Pacific	<5 years	2705586	0.0245885	0.00595133	0.0670403
Protozoa	CRYP	Cryptosporidium spp.	2019	Mortality	Rate per 100,000	MYS	Malaysia	Western Pacific	≥5 years	30478653	0.0339845	0.00763665	0.0900956
Protozoa	CRYP	Cryptosporidium spp.	2019	Mortality	Rate per 100,000	MYS	Malaysia	Western Pacific	All ages	33184239	0.0332185	0.00745677	0.0883877
Protozoa	CRYP	Cryptosporidium spp.	2019	Mortality	Rate per 100,000	NAM	Namibia	Africa	<5 years	368977	5.30159	2.12953	10.5522
Protozoa	CRYP	Cryptosporidium spp.	2019	Mortality	Rate per 100,000	NAM	Namibia	Africa	≥5 years	2244296	1.06609	0.404972	2.15764
Protozoa	CRYP	Cryptosporidium spp.	2019	Mortality	Rate per 100,000	NAM	Namibia	Africa	All ages	2613273	1.66411	0.68124	3.33589
Protozoa	CRYP	Cryptosporidium spp.	2019	Mortality	Rate per 100,000	NER	Niger	Africa	<5 years	4283452	34.2665	18.4917	54.8914
Protozoa	CRYP	Cryptosporidium spp.	2019	Mortality	Rate per 100,000	NER	Niger	Africa	≥5 years	18284465	3.28114	1.61945	5.86275
Protozoa	CRYP	Cryptosporidium spp.	2019	Mortality	Rate per 100,000	NER	Niger	Africa	All ages	22567917	9.16224	4.84245	14.658
Protozoa	CRYP	Cryptosporidium spp.	2019	Mortality	Rate per 100,000	NGA	Nigeria	Africa	<5 years	33440231	49.9143	19.7395	95.7439
Protozoa	CRYP	Cryptosporidium spp.	2019	Mortality	Rate per 100,000	NGA	Nigeria	Africa	≥5 years	173790220	1.40426	0.537861	2.92405
Protozoa	CRYP	Cryptosporidium spp.	2019	Mortality	Rate per 100,000	NGA	Nigeria	Africa	All ages	207230451	9.23219	3.71087	17.8491
Protozoa	CRYP	Cryptosporidium spp.	2019	Mortality	Rate per 100,000	NIC	Nicaragua	Americas	<5 years	670658	0.30521	0.080775	0.852563
Protozoa	CRYP	Cryptosporidium spp.	2019	Mortality	Rate per 100,000	NIC	Nicaragua	Americas	≥5 years	5771453	0.0147388	0.00382844	0.0396803
Protozoa	CRYP	Cryptosporidium spp.	2019	Mortality	Rate per 100,000	NIC	Nicaragua	Americas	All ages	6442111	0.0449784	0.0114609	0.11711
Protozoa	CRYP	Cryptosporidium spp.	2019	Mortality	Rate per 100,000	NIU	Niue	Western Pacific	<5 years	127	0.0315724	0.0152644	0.0529798
Protozoa	CRYP	Cryptosporidium spp.	2019	Mortality	Rate per 100,000	NIU	Niue	Western Pacific	≥5 years	1666	0.0177576	0.0085853	0.0297979
Protozoa	CRYP	Cryptosporidium spp.	2019	Mortality	Rate per 100,000	NIU	Niue	Western Pacific	All ages	1793	0.0187361	0.00905839	0.0314399
Protozoa	CRYP	Cryptosporidium spp.	2019	Mortality	Rate per 100,000	NLD	Netherlands	Europe	<5 years	880146	0.0443968	0.0214647	0.0744997
Protozoa	CRYP	Cryptosporidium spp.	2019	Mortality	Rate per 100,000	NLD	Netherlands	Europe	≥5 years	16593186	0.017375	0.00840033	0.0291559
Protozoa	CRYP	Cryptosporidium spp.	2019	Mortality	Rate per 100,000	NLD	Netherlands	Europe	All ages	17473332	0.0187361	0.00905839	0.0314399
Protozoa	CRYP	Cryptosporidium spp.	2019	Mortality	Rate per 100,000	NOR	Norway	Europe	<5 years	294851	0.0404107	0.0195375	0.0678108
Protozoa	CRYP	Cryptosporidium spp.	2019	Mortality	Rate per 100,000	NOR	Norway	Europe	≥5 years	5033196	0.0174664	0.00844451	0.0293093
Protozoa	CRYP	Cryptosporidium spp.	2019	Mortality	Rate per 100,000	NOR	Norway	Europe	All ages	5328047	0.0187361	0.00905839	0.0314399
Protozoa	CRYP	Cryptosporidium spp.	2019	Mortality	Rate per 100,000	NPL	Nepal	South-East Asia	<5 years	2903959	0.967912	0.421686	1.8091
Protozoa	CRYP	Cryptosporidium spp.	2019	Mortality	Rate per 100,000	NPL	Nepal	South-East Asia	≥5 years	25225446	0.176742	0.0738935	0.342396
Protozoa	CRYP	Cryptosporidium spp.	2019	Mortality	Rate per 100,000	NPL	Nepal	South-East Asia	All ages	28129405	0.258419	0.113309	0.479887
Protozoa	CRYP	Cryptosporidium spp.	2019	Mortality	Rate per 100,000	NRU	Nauru	Western Pacific	<5 years	1490	0.0173321	0.0083796	0.029084
Protozoa	CRYP	Cryptosporidium spp.	2019	Mortality	Rate per 100,000	NRU	Nauru	Western Pacific	≥5 years	10058	0.0189441	0.00915895	0.0317889
Protozoa	CRYP	Cryptosporidium spp.	2019	Mortality	Rate per 100,000	NRU	Nauru	Western Pacific	All ages	11548	0.0187361	0.00905839	0.0314399
Protozoa	CRYP	Cryptosporidium spp.	2019	Mortality	Rate per 100,000	NZL	New Zealand	Western Pacific	<5 years	305347	0.0361965	0.0175	0.0607391
Protozoa	CRYP	Cryptosporidium spp.	2019	Mortality	Rate per 100,000	NZL	New Zealand	Western Pacific	≥5 years	4636949	0.0175863	0.0085025	0.0295106
Protozoa	CRYP	Cryptosporidium spp.	2019	Mortality	Rate per 100,000	NZL	New Zealand	Western Pacific	All ages	4942296	0.0187361	0.00905839	0.0314399
Protozoa	CRYP	Cryptosporidium spp.	2019	Mortality	Rate per 100,000	OMN	Oman	Eastern Mediterranean	<5 years	434502	0.0237334	0.0114745	0.0398257
Protozoa	CRYP	Cryptosporidium spp.	2019	Mortality	Rate per 100,000	OMN	Oman	Eastern Mediterranean	≥5 years	4176777	0.0182162	0.00880705	0.0305676
Protozoa	CRYP	Cryptosporidium spp.	2019	Mortality	Rate per 100,000	OMN	Oman	Eastern Mediterranean	All ages	4611279	0.0187361	0.00905839	0.0314399
Protozoa	CRYP	Cryptosporidium spp.	2019	Mortality	Rate per 100,000	PAK	Pakistan	Eastern Mediterranean	<5 years	30792794	9.14156	3.86716	17.966
Protozoa	CRYP	Cryptosporidium spp.	2019	Mortality	Rate per 100,000	PAK	Pakistan	Eastern Mediterranean	≥5 years	198033179	0.826109	0.310228	1.69922
Protozoa	CRYP	Cryptosporidium spp.	2019	Mortality	Rate per 100,000	PAK	Pakistan	Eastern Mediterranean	All ages	228825973	1.94511	0.788107	3.7963
Protozoa	CRYP	Cryptosporidium spp.	2019	Mortality	Rate per 100,000	PAN	Panama	Americas	<5 years	387101	0.0242762	0.0117369	0.0407365
Protozoa	CRYP	Cryptosporidium spp.	2019	Mortality	Rate per 100,000	PAN	Panama	Americas	≥5 years	3815072	0.018174	0.00878661	0.0304967
Protozoa	CRYP	Cryptosporidium spp.	2019	Mortality	Rate per 100,000	PAN	Panama	Americas	All ages	4202173	0.0187361	0.00905839	0.0314399
Protozoa	CRYP	Cryptosporidium spp.	2019	Mortality	Rate per 100,000	PER	Peru	Americas	<5 years	2711261	0.42342	0.164908	0.962193
Protozoa	CRYP	Cryptosporidium spp.	2019	Mortality	Rate per 100,000	PER	Peru	Americas	≥5 years	29527418	0.0415404	0.0141344	0.106194
Protozoa	CRYP	Cryptosporidium spp.	2019	Mortality	Rate per 100,000	PER	Peru	Americas	All ages	32238679	0.0736563	0.0272466	0.178367
Protozoa	CRYP	Cryptosporidium spp.	2019	Mortality	Rate per 100,000	PHL	Philippines	Western Pacific	<5 years	11449018	1.66312	0.476435	4.11095
Protozoa	CRYP	Cryptosporidium spp.	2019	Mortality	Rate per 100,000	PHL	Philippines	Western Pacific	≥5 years	98682395	0.0506676	0.0154127	0.120759
Protozoa	CRYP	Cryptosporidium spp.	2019	Mortality	Rate per 100,000	PHL	Philippines	Western Pacific	All ages	110131413	0.218295	0.0641034	0.524552
Protozoa	CRYP	Cryptosporidium spp.	2019	Mortality	Rate per 100,000	PLW	Palau	Western Pacific	<5 years	1089	0.575432	0.0822276	1.79098
Protozoa	CRYP	Cryptosporidium spp.	2019	Mortality	Rate per 100,000	PLW	Palau	Western Pacific	≥5 years	16719	0.187073	0.0346409	0.592733
Protozoa	CRYP	Cryptosporidium spp.	2019	Mortality	Rate per 100,000	PLW	Palau	Western Pacific	All ages	17808	0.210822	0.0400927	0.630763
Protozoa	CRYP	Cryptosporidium spp.	2019	Mortality	Rate per 100,000	PNG	Papua New Guinea	Western Pacific	<5 years	1190307	3.17552	0.885099	7.54384
Protozoa	CRYP	Cryptosporidium spp.	2019	Mortality	Rate per 100,000	PNG	Papua New Guinea	Western Pacific	≥5 years	8311884	0.25529	0.076548	0.598483
Protozoa	CRYP	Cryptosporidium spp.	2019	Mortality	Rate per 100,000	PNG	Papua New Guinea	Western Pacific	All ages	9502191	0.621097	0.186822	1.46074
Protozoa	CRYP	Cryptosporidium spp.	2019	Mortality	Rate per 100,000	POL	Poland	Europe	<5 years	1903074	0.0449274	0.0217212	0.0753901
Protozoa	CRYP	Cryptosporidium spp.	2019	Mortality	Rate per 100,000	POL	Poland	Europe	≥5 years	36329745	0.0173641	0.00839507	0.0291377
Protozoa	CRYP	Cryptosporidium spp.	2019	Mortality	Rate per 100,000	POL	Poland	Europe	All ages	38232819	0.0187361	0.00905839	0.0314399
Protozoa	CRYP	Cryptosporidium spp.	2019	Mortality	Rate per 100,000	PRK	North Korea	South-East Asia	<5 years	1695520	0.398587	0.167612	0.820188
Protozoa	CRYP	Cryptosporidium spp.	2019	Mortality	Rate per 100,000	PRK	North Korea	South-East Asia	≥5 years	24290592	0.00673395	0.0025871	0.0132415
Protozoa	CRYP	Cryptosporidium spp.	2019	Mortality	Rate per 100,000	PRK	North Korea	South-East Asia	All ages	25986112	0.0323012	0.0136183	0.0654979
Protozoa	CRYP	Cryptosporidium spp.	2019	Mortality	Rate per 100,000	PRT	Portugal	Europe	<5 years	428516	0.053878	0.0260485	0.0904094
Protozoa	CRYP	Cryptosporidium spp.	2019	Mortality	Rate per 100,000	PRT	Portugal	Europe	≥5 years	9895463	0.0172143	0.00832264	0.0288863
Protozoa	CRYP	Cryptosporidium spp.	2019	Mortality	Rate per 100,000	PRT	Portugal	Europe	All ages	10323979	0.0187361	0.00905839	0.0314399
Protozoa	CRYP	Cryptosporidium spp.	2019	Mortality	Rate per 100,000	PRY	Paraguay	Americas	<5 years	680790	0.52913	0.168576	1.28835
Protozoa	CRYP	Cryptosporidium spp.	2019	Mortality	Rate per 100,000	PRY	Paraguay	Americas	≥5 years	5790809	0.035025	0.0139285	0.0802921
Protozoa	CRYP	Cryptosporidium spp.	2019	Mortality	Rate per 100,000	PRY	Paraguay	Americas	All ages	6471599	0.0870031	0.0341602	0.186804
Protozoa	CRYP	Cryptosporidium spp.	2019	Mortality	Rate per 100,000	QAT	Qatar	Eastern Mediterranean	<5 years	145340	0.0427729	0.0206795	0.0717746
Protozoa	CRYP	Cryptosporidium spp.	2019	Mortality	Rate per 100,000	QAT	Qatar	Eastern Mediterranean	≥5 years	2634518	0.01741	0.00841728	0.0292148
Protozoa	CRYP	Cryptosporidium spp.	2019	Mortality	Rate per 100,000	QAT	Qatar	Eastern Mediterranean	All ages	2779858	0.0187361	0.00905839	0.0314399
Protozoa	CRYP	Cryptosporidium spp.	2019	Mortality	Rate per 100,000	ROU	Romania	Europe	<5 years	1011164	0.0432372	0.020904	0.0725537
Protozoa	CRYP	Cryptosporidium spp.	2019	Mortality	Rate per 100,000	ROU	Romania	Europe	≥5 years	18538878	0.0173997	0.0084123	0.0291975
Protozoa	CRYP	Cryptosporidium spp.	2019	Mortality	Rate per 100,000	ROU	Romania	Europe	All ages	19550042	0.0187361	0.00905839	0.0314399
Protozoa	CRYP	Cryptosporidium spp.	2019	Mortality	Rate per 100,000	RUS	Russia	Europe	<5 years	9070533	0.0175201	0.00534216	0.0429014
Protozoa	CRYP	Cryptosporidium spp.	2019	Mortality	Rate per 100,000	RUS	Russia	Europe	≥5 years	137440976	0.00533445	0.00163308	0.0135485
Protozoa	CRYP	Cryptosporidium spp.	2019	Mortality	Rate per 100,000	RUS	Russia	Europe	All ages	146511509	0.00608886	0.00186571	0.0152728
Protozoa	CRYP	Cryptosporidium spp.	2019	Mortality	Rate per 100,000	RWA	Rwanda	Africa	<5 years	1801527	7.76865	3.8894	13.616
Protozoa	CRYP	Cryptosporidium spp.	2019	Mortality	Rate per 100,000	RWA	Rwanda	Africa	≥5 years	10830061	1.10378	0.522716	2.06138
Protozoa	CRYP	Cryptosporidium spp.	2019	Mortality	Rate per 100,000	RWA	Rwanda	Africa	All ages	12631588	2.05433	1.04229	3.53877
Protozoa	CRYP	Cryptosporidium spp.	2019	Mortality	Rate per 100,000	SAU	Saudi Arabia	Eastern Mediterranean	<5 years	2831189	0.0238044	0.0115088	0.0399447
Protozoa	CRYP	Cryptosporidium spp.	2019	Mortality	Rate per 100,000	SAU	Saudi Arabia	Eastern Mediterranean	≥5 years	27305409	0.0182106	0.00880432	0.0305581
Protozoa	CRYP	Cryptosporidium spp.	2019	Mortality	Rate per 100,000	SAU	Saudi Arabia	Eastern Mediterranean	All ages	30136598	0.0187361	0.00905839	0.0314399
Protozoa	CRYP	Cryptosporidium spp.	2019	Mortality	Rate per 100,000	SDN	Sudan	Eastern Mediterranean	<5 years	6987509	5.75304	1.62357	12.9123
Protozoa	CRYP	Cryptosporidium spp.	2019	Mortality	Rate per 100,000	SDN	Sudan	Eastern Mediterranean	≥5 years	37934545	0.060894	0.0152236	0.149084
Protozoa	CRYP	Cryptosporidium spp.	2019	Mortality	Rate per 100,000	SDN	Sudan	Eastern Mediterranean	All ages	44922054	0.946292	0.268466	2.11243
Protozoa	CRYP	Cryptosporidium spp.	2019	Mortality	Rate per 100,000	SEAR	South-East Asian Region	South-East Asia	<5 years	173660833	2.07445	1.17716	3.43367
Protozoa	CRYP	Cryptosporidium spp.	2019	Mortality	Rate per 100,000	SEAR	South-East Asian Region	South-East Asia	≥5 years	1846760890	0.90697	0.461986	1.63314
Protozoa	CRYP	Cryptosporidium spp.	2019	Mortality	Rate per 100,000	SEAR	South-East Asian Region	South-East Asia	All ages	2020421723	1.00732	0.513311	1.74351
Protozoa	CRYP	Cryptosporidium spp.	2019	Mortality	Rate per 100,000	SEN	Senegal	Africa	<5 years	2392268	6.33629	2.32447	13.2899
Protozoa	CRYP	Cryptosporidium spp.	2019	Mortality	Rate per 100,000	SEN	Senegal	Africa	≥5 years	13741736	1.00669	0.33803	2.28755
Protozoa	CRYP	Cryptosporidium spp.	2019	Mortality	Rate per 100,000	SEN	Senegal	Africa	All ages	16134004	1.79693	0.6417	3.81583
Protozoa	CRYP	Cryptosporidium spp.	2019	Mortality	Rate per 100,000	SGP	Singapore	Western Pacific	<5 years	235509	0.0537201	0.0259722	0.0901445
Protozoa	CRYP	Cryptosporidium spp.	2019	Mortality	Rate per 100,000	SGP	Singapore	Western Pacific	≥5 years	5421844	0.0172165	0.0083237	0.02889
Protozoa	CRYP	Cryptosporidium spp.	2019	Mortality	Rate per 100,000	SGP	Singapore	Western Pacific	All ages	5657353	0.0187361	0.00905839	0.0314399
Protozoa	CRYP	Cryptosporidium spp.	2019	Mortality	Rate per 100,000	SLB	Solomon Islands	Western Pacific	<5 years	102478	0.513291	0.137455	1.33604
Protozoa	CRYP	Cryptosporidium spp.	2019	Mortality	Rate per 100,000	SLB	Solomon Islands	Western Pacific	≥5 years	618343	0.24891	0.0704906	0.584925
Protozoa	CRYP	Cryptosporidium spp.	2019	Mortality	Rate per 100,000	SLB	Solomon Islands	Western Pacific	All ages	720821	0.286497	0.080675	0.684476
Protozoa	CRYP	Cryptosporidium spp.	2019	Mortality	Rate per 100,000	SLE	Sierra Leone	Africa	<5 years	1108953	25.0785	12.8529	41.7231
Protozoa	CRYP	Cryptosporidium spp.	2019	Mortality	Rate per 100,000	SLE	Sierra Leone	Africa	≥5 years	6533623	2.2936	1.09924	4.07192
Protozoa	CRYP	Cryptosporidium spp.	2019	Mortality	Rate per 100,000	SLE	Sierra Leone	Africa	All ages	7642576	5.59974	2.82564	9.23114
Protozoa	CRYP	Cryptosporidium spp.	2019	Mortality	Rate per 100,000	SLV	El Salvador	Americas	<5 years	534840	0.209583	0.0795371	0.427956
Protozoa	CRYP	Cryptosporidium spp.	2019	Mortality	Rate per 100,000	SLV	El Salvador	Americas	≥5 years	5686636	0.0752214	0.0279886	0.159455
Protozoa	CRYP	Cryptosporidium spp.	2019	Mortality	Rate per 100,000	SLV	El Salvador	Americas	All ages	6221476	0.086772	0.0349128	0.18066
Protozoa	CRYP	Cryptosporidium spp.	2019	Mortality	Rate per 100,000	SMR	San Marino	Europe	<5 years	1346	0.0574727	0.0277865	0.0964415
Protozoa	CRYP	Cryptosporidium spp.	2019	Mortality	Rate per 100,000	SMR	San Marino	Europe	≥5 years	33246	0.0171678	0.00830016	0.0288083
Protozoa	CRYP	Cryptosporidium spp.	2019	Mortality	Rate per 100,000	SMR	San Marino	Europe	All ages	34592	0.0187361	0.00905839	0.0314399
Protozoa	CRYP	Cryptosporidium spp.	2019	Mortality	Rate per 100,000	SOM	Somalia	Eastern Mediterranean	<5 years	3020368	21.2109	5.01992	56.6001
Protozoa	CRYP	Cryptosporidium spp.	2019	Mortality	Rate per 100,000	SOM	Somalia	Eastern Mediterranean	≥5 years	12709666	2.15592	0.706398	4.89777
Protozoa	CRYP	Cryptosporidium spp.	2019	Mortality	Rate per 100,000	SOM	Somalia	Eastern Mediterranean	All ages	15730034	5.81473	1.65712	14.7281
Protozoa	CRYP	Cryptosporidium spp.	2019	Mortality	Rate per 100,000	SRB	Serbia	Europe	<5 years	325688	0.00339243	1.92526e-05	0.0190522
Protozoa	CRYP	Cryptosporidium spp.	2019	Mortality	Rate per 100,000	SRB	Serbia	Europe	≥5 years	6667494	0.0288741	0.00846555	0.0703766
Protozoa	CRYP	Cryptosporidium spp.	2019	Mortality	Rate per 100,000	SRB	Serbia	Europe	All ages	6993182	0.0276874	0.00815397	0.0672865
Protozoa	CRYP	Cryptosporidium spp.	2019	Mortality	Rate per 100,000	SSD	South Sudan	Africa	<5 years	1447106	20.3295	5.14612	45.5741
Protozoa	CRYP	Cryptosporidium spp.	2019	Mortality	Rate per 100,000	SSD	South Sudan	Africa	≥5 years	8838828	3.55169	1.5217	6.28912
Protozoa	CRYP	Cryptosporidium spp.	2019	Mortality	Rate per 100,000	SSD	South Sudan	Africa	All ages	10285934	5.91212	2.57473	11.0425
Protozoa	CRYP	Cryptosporidium spp.	2019	Mortality	Rate per 100,000	STP	Sao Tome and Principe	Africa	<5 years	29948	1.65721	0.687684	3.33577
Protozoa	CRYP	Cryptosporidium spp.	2019	Mortality	Rate per 100,000	STP	Sao Tome and Principe	Africa	≥5 years	181837	0.375426	0.171938	0.689927
Protozoa	CRYP	Cryptosporidium spp.	2019	Mortality	Rate per 100,000	STP	Sao Tome and Principe	Africa	All ages	211785	0.55668	0.263265	1.00199
Protozoa	CRYP	Cryptosporidium spp.	2019	Mortality	Rate per 100,000	SUR	Suriname	Americas	<5 years	54546	0.157277	0.0341577	0.435869
Protozoa	CRYP	Cryptosporidium spp.	2019	Mortality	Rate per 100,000	SUR	Suriname	Americas	≥5 years	547849	0.0879978	0.0301653	0.191167
Protozoa	CRYP	Cryptosporidium spp.	2019	Mortality	Rate per 100,000	SUR	Suriname	Americas	All ages	602395	0.0942709	0.0337882	0.195654
Protozoa	CRYP	Cryptosporidium spp.	2019	Mortality	Rate per 100,000	SVK	Slovakia	Europe	<5 years	291536	0.0417816	0.0202003	0.0701113
Protozoa	CRYP	Cryptosporidium spp.	2019	Mortality	Rate per 100,000	SVK	Slovakia	Europe	≥5 years	5155329	0.0174329	0.00842831	0.0292531
Protozoa	CRYP	Cryptosporidium spp.	2019	Mortality	Rate per 100,000	SVK	Slovakia	Europe	All ages	5446865	0.0187361	0.00905839	0.0314399
Protozoa	CRYP	Cryptosporidium spp.	2019	Mortality	Rate per 100,000	SVN	Slovenia	Europe	<5 years	102304	0.0453832	0.0219415	0.0761549
Protozoa	CRYP	Cryptosporidium spp.	2019	Mortality	Rate per 100,000	SVN	Slovenia	Europe	≥5 years	1973836	0.017355	0.00839066	0.0291224
Protozoa	CRYP	Cryptosporidium spp.	2019	Mortality	Rate per 100,000	SVN	Slovenia	Europe	All ages	2076140	0.0187361	0.00905839	0.0314399
Protozoa	CRYP	Cryptosporidium spp.	2019	Mortality	Rate per 100,000	SWE	Sweden	Europe	<5 years	604505	0.0378462	0.0182976	0.0635075
Protozoa	CRYP	Cryptosporidium spp.	2019	Mortality	Rate per 100,000	SWE	Sweden	Europe	≥5 years	9625869	0.017536	0.00847817	0.0294261
Protozoa	CRYP	Cryptosporidium spp.	2019	Mortality	Rate per 100,000	SWE	Sweden	Europe	All ages	10230374	0.0187361	0.00905839	0.0314399
Protozoa	CRYP	Cryptosporidium spp.	2019	Mortality	Rate per 100,000	SWZ	Eswatini	Africa	<5 years	143199	8.71208	4.06395	16.2192
Protozoa	CRYP	Cryptosporidium spp.	2019	Mortality	Rate per 100,000	SWZ	Eswatini	Africa	≥5 years	1031150	1.79658	0.833684	3.17775
Protozoa	CRYP	Cryptosporidium spp.	2019	Mortality	Rate per 100,000	SWZ	Eswatini	Africa	All ages	1174349	2.63985	1.24844	4.49828
Protozoa	CRYP	Cryptosporidium spp.	2019	Mortality	Rate per 100,000	SYC	Seychelles	Africa	<5 years	8505	0.502798	0.187724	1.07592
Protozoa	CRYP	Cryptosporidium spp.	2019	Mortality	Rate per 100,000	SYC	Seychelles	Africa	≥5 years	107838	0.229969	0.0866107	0.488696
Protozoa	CRYP	Cryptosporidium spp.	2019	Mortality	Rate per 100,000	SYC	Seychelles	Africa	All ages	116343	0.249914	0.092828	0.537058
Protozoa	CRYP	Cryptosporidium spp.	2019	Mortality	Rate per 100,000	SYR	Syria	Eastern Mediterranean	<5 years	1927973	0.488895	0.157477	1.12603
Protozoa	CRYP	Cryptosporidium spp.	2019	Mortality	Rate per 100,000	SYR	Syria	Eastern Mediterranean	≥5 years	18028189	0.0112823	0.00308886	0.0268002
Protozoa	CRYP	Cryptosporidium spp.	2019	Mortality	Rate per 100,000	SYR	Syria	Eastern Mediterranean	All ages	19956162	0.0574246	0.0187629	0.127704
Protozoa	CRYP	Cryptosporidium spp.	2019	Mortality	Rate per 100,000	TCD	Chad	Africa	<5 years	3142770	34.2555	16.6174	58.8367
Protozoa	CRYP	Cryptosporidium spp.	2019	Mortality	Rate per 100,000	TCD	Chad	Africa	≥5 years	13291918	2.77994	1.25222	4.93744
Protozoa	CRYP	Cryptosporidium spp.	2019	Mortality	Rate per 100,000	TCD	Chad	Africa	All ages	16434688	8.79894	4.30868	15.1851
Protozoa	CRYP	Cryptosporidium spp.	2019	Mortality	Rate per 100,000	TGO	Togo	Africa	<5 years	1268968	13.7693	7.39966	22.9116
Protozoa	CRYP	Cryptosporidium spp.	2019	Mortality	Rate per 100,000	TGO	Togo	Africa	≥5 years	7091290	1.88109	0.878978	3.4246
Protozoa	CRYP	Cryptosporidium spp.	2019	Mortality	Rate per 100,000	TGO	Togo	Africa	All ages	8360258	3.68555	1.92524	6.02657
Protozoa	CRYP	Cryptosporidium spp.	2019	Mortality	Rate per 100,000	THA	Thailand	South-East Asia	<5 years	3577761	0.0523248	0.015093	0.119025
Protozoa	CRYP	Cryptosporidium spp.	2019	Mortality	Rate per 100,000	THA	Thailand	South-East Asia	≥5 years	67883482	0.153282	0.0458659	0.37526
Protozoa	CRYP	Cryptosporidium spp.	2019	Mortality	Rate per 100,000	THA	Thailand	South-East Asia	All ages	71461243	0.148227	0.0446465	0.362346
Protozoa	CRYP	Cryptosporidium spp.	2019	Mortality	Rate per 100,000	TJK	Tajikistan	Europe	<5 years	1329136	1.84924	0.470739	4.35531
Protozoa	CRYP	Cryptosporidium spp.	2019	Mortality	Rate per 100,000	TJK	Tajikistan	Europe	≥5 years	8089439	0.0167211	0.00447551	0.0403585
Protozoa	CRYP	Cryptosporidium spp.	2019	Mortality	Rate per 100,000	TJK	Tajikistan	Europe	All ages	9418575	0.275323	0.0709922	0.647528
Protozoa	CRYP	Cryptosporidium spp.	2019	Mortality	Rate per 100,000	TKM	Turkmenistan	Europe	<5 years	816253	1.63106	0.514093	3.99044
Protozoa	CRYP	Cryptosporidium spp.	2019	Mortality	Rate per 100,000	TKM	Turkmenistan	Europe	≥5 years	5913686	0.002836	0.000873184	0.00717843
Protozoa	CRYP	Cryptosporidium spp.	2019	Mortality	Rate per 100,000	TKM	Turkmenistan	Europe	All ages	6729939	0.200318	0.0631263	0.489972
Protozoa	CRYP	Cryptosporidium spp.	2019	Mortality	Rate per 100,000	TLS	Timor-Leste	South-East Asia	<5 years	162064	4.24822	1.75195	8.42045
Protozoa	CRYP	Cryptosporidium spp.	2019	Mortality	Rate per 100,000	TLS	Timor-Leste	South-East Asia	≥5 years	1126251	0.157431	0.0623511	0.322402
Protozoa	CRYP	Cryptosporidium spp.	2019	Mortality	Rate per 100,000	TLS	Timor-Leste	South-East Asia	All ages	1288315	0.672033	0.283579	1.31426
Protozoa	CRYP	Cryptosporidium spp.	2019	Mortality	Rate per 100,000	TON	Tonga	Western Pacific	<5 years	12799	0.064426	0.00914111	0.211036
Protozoa	CRYP	Cryptosporidium spp.	2019	Mortality	Rate per 100,000	TON	Tonga	Western Pacific	≥5 years	92844	0.0376003	0.00785956	0.10311
Protozoa	CRYP	Cryptosporidium spp.	2019	Mortality	Rate per 100,000	TON	Tonga	Western Pacific	All ages	105643	0.0408503	0.00894427	0.112689
Protozoa	CRYP	Cryptosporidium spp.	2019	Mortality	Rate per 100,000	TTO	Trinidad and Tobago	Americas	<5 years	91577	0.036421	0.0176085	0.0611158
Protozoa	CRYP	Cryptosporidium spp.	2019	Mortality	Rate per 100,000	TTO	Trinidad and Tobago	Americas	≥5 years	1399866	0.0175792	0.00849905	0.0294986
Protozoa	CRYP	Cryptosporidium spp.	2019	Mortality	Rate per 100,000	TTO	Trinidad and Tobago	Americas	All ages	1491443	0.0187361	0.00905839	0.0314399
Protozoa	CRYP	Cryptosporidium spp.	2019	Mortality	Rate per 100,000	TUN	Tunisia	Eastern Mediterranean	<5 years	1058126	0.120013	0.0514253	0.238613
Protozoa	CRYP	Cryptosporidium spp.	2019	Mortality	Rate per 100,000	TUN	Tunisia	Eastern Mediterranean	≥5 years	10763102	0.0251319	0.00917056	0.0505897
Protozoa	CRYP	Cryptosporidium spp.	2019	Mortality	Rate per 100,000	TUN	Tunisia	Eastern Mediterranean	All ages	11821228	0.0336248	0.0134682	0.0635533
Protozoa	CRYP	Cryptosporidium spp.	2019	Mortality	Rate per 100,000	TUR	Turkey	Europe	<5 years	6940887	0.0565362	0.0184127	0.128372
Protozoa	CRYP	Cryptosporidium spp.	2019	Mortality	Rate per 100,000	TUR	Turkey	Europe	≥5 years	78015962	0.00960834	0.00324895	0.0226606
Protozoa	CRYP	Cryptosporidium spp.	2019	Mortality	Rate per 100,000	TUR	Turkey	Europe	All ages	84956849	0.0134423	0.00460831	0.0311269
Protozoa	CRYP	Cryptosporidium spp.	2019	Mortality	Rate per 100,000	TUV	Tuvalu	Western Pacific	<5 years	1176	2.23801	0.48571	6.06386
Protozoa	CRYP	Cryptosporidium spp.	2019	Mortality	Rate per 100,000	TUV	Tuvalu	Western Pacific	≥5 years	9494	0.516745	0.1205	1.37402
Protozoa	CRYP	Cryptosporidium spp.	2019	Mortality	Rate per 100,000	TUV	Tuvalu	Western Pacific	All ages	10670	0.706456	0.161378	1.88098
Protozoa	CRYP	Cryptosporidium spp.	2019	Mortality	Rate per 100,000	TZA	Tanzania	Africa	<5 years	9726306	6.51725	3.33652	11.4609
Protozoa	CRYP	Cryptosporidium spp.	2019	Mortality	Rate per 100,000	TZA	Tanzania	Africa	≥5 years	48572067	1.23237	0.543939	2.32189
Protozoa	CRYP	Cryptosporidium spp.	2019	Mortality	Rate per 100,000	TZA	Tanzania	Africa	All ages	58298373	2.11408	1.02672	3.75108
Protozoa	CRYP	Cryptosporidium spp.	2019	Mortality	Rate per 100,000	UGA	Uganda	Africa	<5 years	7172275	4.83428	2.54922	8.15974
Protozoa	CRYP	Cryptosporidium spp.	2019	Mortality	Rate per 100,000	UGA	Uganda	Africa	≥5 years	35090226	1.05305	0.509735	1.88177
Protozoa	CRYP	Cryptosporidium spp.	2019	Mortality	Rate per 100,000	UGA	Uganda	Africa	All ages	42262501	1.69476	0.878098	2.86998
Protozoa	CRYP	Cryptosporidium spp.	2019	Mortality	Rate per 100,000	UKR	Ukraine	Europe	<5 years	2118881	0.0566041	0.0141875	0.142615
Protozoa	CRYP	Cryptosporidium spp.	2019	Mortality	Rate per 100,000	UKR	Ukraine	Europe	≥5 years	42960165	0.00136996	0.000392537	0.00319807
Protozoa	CRYP	Cryptosporidium spp.	2019	Mortality	Rate per 100,000	UKR	Ukraine	Europe	All ages	45079046	0.00396617	0.00113161	0.00960545
Protozoa	CRYP	Cryptosporidium spp.	2019	Mortality	Rate per 100,000	URY	Uruguay	Americas	<5 years	222644	0.0341177	0.016495	0.0572509
Protozoa	CRYP	Cryptosporidium spp.	2019	Mortality	Rate per 100,000	URY	Uruguay	Americas	≥5 years	3174076	0.0176572	0.00853675	0.0296294
Protozoa	CRYP	Cryptosporidium spp.	2019	Mortality	Rate per 100,000	URY	Uruguay	Americas	All ages	3396720	0.0187361	0.00905839	0.0314399
Protozoa	CRYP	Cryptosporidium spp.	2019	Mortality	Rate per 100,000	USA	United States	Americas	<5 years	19835284	0.0379313	0.0183387	0.0636502
Protozoa	CRYP	Cryptosporidium spp.	2019	Mortality	Rate per 100,000	USA	United States	Americas	≥5 years	316602421	0.0175335	0.00847697	0.0294219
Protozoa	CRYP	Cryptosporidium spp.	2019	Mortality	Rate per 100,000	USA	United States	Americas	All ages	336437705	0.0187361	0.00905839	0.0314399
Protozoa	CRYP	Cryptosporidium spp.	2019	Mortality	Rate per 100,000	UZB	Uzbekistan	Europe	<5 years	3644738	0.294487	0.07001	0.799068
Protozoa	CRYP	Cryptosporidium spp.	2019	Mortality	Rate per 100,000	UZB	Uzbekistan	Europe	≥5 years	29015560	0.00247372	0.000739933	0.00547301
Protozoa	CRYP	Cryptosporidium spp.	2019	Mortality	Rate per 100,000	UZB	Uzbekistan	Europe	All ages	32660298	0.035061	0.00860933	0.0926975
Protozoa	CRYP	Cryptosporidium spp.	2019	Mortality	Rate per 100,000	VCT	Saint Vincent and the Grenadines	Americas	<5 years	7699	0.386802	0.0241685	1.58049
Protozoa	CRYP	Cryptosporidium spp.	2019	Mortality	Rate per 100,000	VCT	Saint Vincent and the Grenadines	Americas	≥5 years	96852	0.0155923	0.00574398	0.0350499
Protozoa	CRYP	Cryptosporidium spp.	2019	Mortality	Rate per 100,000	VCT	Saint Vincent and the Grenadines	Americas	All ages	104551	0.0429277	0.0094496	0.136103
Protozoa	CRYP	Cryptosporidium spp.	2019	Mortality	Rate per 100,000	VEN	Venezuela	Americas	<5 years	2589002	0.39023	0.0830154	1.22316
Protozoa	CRYP	Cryptosporidium spp.	2019	Mortality	Rate per 100,000	VEN	Venezuela	Americas	≥5 years	26699441	0.0404344	0.00866978	0.130583
Protozoa	CRYP	Cryptosporidium spp.	2019	Mortality	Rate per 100,000	VEN	Venezuela	Americas	All ages	29288443	0.0713552	0.0154532	0.225768
Protozoa	CRYP	Cryptosporidium spp.	2019	Mortality	Rate per 100,000	VNM	Vietnam	Western Pacific	<5 years	8059756	0.913518	0.242453	2.52312
Protozoa	CRYP	Cryptosporidium spp.	2019	Mortality	Rate per 100,000	VNM	Vietnam	Western Pacific	≥5 years	88667391	0.0462025	0.0105932	0.130588
Protozoa	CRYP	Cryptosporidium spp.	2019	Mortality	Rate per 100,000	VNM	Vietnam	Western Pacific	All ages	96727147	0.118471	0.0297127	0.315285
Protozoa	CRYP	Cryptosporidium spp.	2019	Mortality	Rate per 100,000	VUT	Vanuatu	Western Pacific	<5 years	42946	0.769461	0.209602	1.94192
Protozoa	CRYP	Cryptosporidium spp.	2019	Mortality	Rate per 100,000	VUT	Vanuatu	Western Pacific	≥5 years	245682	0.287223	0.0828403	0.715309
Protozoa	CRYP	Cryptosporidium spp.	2019	Mortality	Rate per 100,000	VUT	Vanuatu	Western Pacific	All ages	288628	0.358977	0.107307	0.874063
Protozoa	CRYP	Cryptosporidium spp.	2019	Mortality	Rate per 100,000	WPR	Western Pacific Region	Western Pacific	<5 years	123040900	0.330629	0.115534	0.722747
Protozoa	CRYP	Cryptosporidium spp.	2019	Mortality	Rate per 100,000	WPR	Western Pacific Region	Western Pacific	≥5 years	1792322190	0.0116419	0.00543283	0.0225694
Protozoa	CRYP	Cryptosporidium spp.	2019	Mortality	Rate per 100,000	WPR	Western Pacific Region	Western Pacific	All ages	1915363090	0.0321332	0.0133305	0.067948
Protozoa	CRYP	Cryptosporidium spp.	2019	Mortality	Rate per 100,000	WSM	Samoa	Western Pacific	<5 years	29244	0.675387	0.188864	1.64065
Protozoa	CRYP	Cryptosporidium spp.	2019	Mortality	Rate per 100,000	WSM	Samoa	Western Pacific	≥5 years	179448	0.0944391	0.0278769	0.236877
Protozoa	CRYP	Cryptosporidium spp.	2019	Mortality	Rate per 100,000	WSM	Samoa	Western Pacific	All ages	208692	0.175847	0.0527947	0.417322
Protozoa	CRYP	Cryptosporidium spp.	2019	Mortality	Rate per 100,000	YEM	Yemen	Eastern Mediterranean	<5 years	5537975	4.55157	1.30866	11.0015
Protozoa	CRYP	Cryptosporidium spp.	2019	Mortality	Rate per 100,000	YEM	Yemen	Eastern Mediterranean	≥5 years	29044160	0.0652537	0.0200161	0.15555
Protozoa	CRYP	Cryptosporidium spp.	2019	Mortality	Rate per 100,000	YEM	Yemen	Eastern Mediterranean	All ages	34582135	0.783691	0.228639	1.86376
Protozoa	CRYP	Cryptosporidium spp.	2019	Mortality	Rate per 100,000	ZAF	South Africa	Africa	<5 years	5542309	6.02017	2.65646	10.7705
Protozoa	CRYP	Cryptosporidium spp.	2019	Mortality	Rate per 100,000	ZAF	South Africa	Africa	≥5 years	53553969	1.28339	0.522253	2.45181
Protozoa	CRYP	Cryptosporidium spp.	2019	Mortality	Rate per 100,000	ZAF	South Africa	Africa	All ages	59096278	1.72763	0.749112	3.1611
Protozoa	CRYP	Cryptosporidium spp.	2019	Mortality	Rate per 100,000	ZMB	Zambia	Africa	<5 years	2939406	7.7899	3.28106	16.4429
Protozoa	CRYP	Cryptosporidium spp.	2019	Mortality	Rate per 100,000	ZMB	Zambia	Africa	≥5 years	15301204	0.71167	0.258874	1.5567
Protozoa	CRYP	Cryptosporidium spp.	2019	Mortality	Rate per 100,000	ZMB	Zambia	Africa	All ages	18240610	1.8523	0.744189	3.92384
Protozoa	CRYP	Cryptosporidium spp.	2019	Mortality	Rate per 100,000	ZWE	Zimbabwe	Africa	<5 years	2265717	7.89349	3.28785	17.0953
Protozoa	CRYP	Cryptosporidium spp.	2019	Mortality	Rate per 100,000	ZWE	Zimbabwe	Africa	≥5 years	12882809	1.91422	0.736319	4.10965
Protozoa	CRYP	Cryptosporidium spp.	2019	Mortality	Rate per 100,000	ZWE	Zimbabwe	Africa	All ages	15148526	2.80852	1.11888	5.9725
Protozoa	CRYP	Cryptosporidium spp.	2020	Incidence	Number	AFG	Afghanistan	Eastern Mediterranean	<5 years	6404432	103098	36011.7	237321
Protozoa	CRYP	Cryptosporidium spp.	2020	Incidence	Number	AFG	Afghanistan	Eastern Mediterranean	≥5 years	32025518	165131	49388.9	425156
Protozoa	CRYP	Cryptosporidium spp.	2020	Incidence	Number	AFG	Afghanistan	Eastern Mediterranean	All ages	38429950	268229	86059.6	633402
Protozoa	CRYP	Cryptosporidium spp.	2020	Incidence	Number	AFR	African Region	Africa	<5 years	174975403	8.59071e+06	4.87153e+06	1.38853e+07
Protozoa	CRYP	Cryptosporidium spp.	2020	Incidence	Number	AFR	African Region	Africa	≥5 years	960229463	4.00432e+07	2.10413e+07	6.48481e+07
Protozoa	CRYP	Cryptosporidium spp.	2020	Incidence	Number	AFR	African Region	Africa	All ages	1135204866	4.86339e+07	2.56843e+07	7.77043e+07
Protozoa	CRYP	Cryptosporidium spp.	2020	Incidence	Number	AGO	Angola	Africa	<5 years	5750546	396175	150399	882250
Protozoa	CRYP	Cryptosporidium spp.	2020	Incidence	Number	AGO	Angola	Africa	≥5 years	27169963	1.73004e+06	585766	4.06621e+06
Protozoa	CRYP	Cryptosporidium spp.	2020	Incidence	Number	AGO	Angola	Africa	All ages	32920509	2.12622e+06	724224	4.87596e+06
Protozoa	CRYP	Cryptosporidium spp.	2020	Incidence	Number	ALB	Albania	Europe	<5 years	161298	366.791	87.1558	1044.8
Protozoa	CRYP	Cryptosporidium spp.	2020	Incidence	Number	ALB	Albania	Europe	≥5 years	2716905	353.277	76.9271	920.351
Protozoa	CRYP	Cryptosporidium spp.	2020	Incidence	Number	ALB	Albania	Europe	All ages	2878203	720.069	169.378	1963.72
Protozoa	CRYP	Cryptosporidium spp.	2020	Incidence	Number	AMR	Region of the Americas	Americas	<5 years	71592779	399493	208291	695235
Protozoa	CRYP	Cryptosporidium spp.	2020	Incidence	Number	AMR	Region of the Americas	Americas	≥5 years	945250635	1.97511e+06	1.00593e+06	3.35912e+06
Protozoa	CRYP	Cryptosporidium spp.	2020	Incidence	Number	AMR	Region of the Americas	Americas	All ages	1016843414	2.3746e+06	1.22742e+06	3.98968e+06
Protozoa	CRYP	Cryptosporidium spp.	2020	Incidence	Number	AND	Andorra	Europe	<5 years	2674	26.769	10.9317	55.7811
Protozoa	CRYP	Cryptosporidium spp.	2020	Incidence	Number	AND	Andorra	Europe	≥5 years	74475	198.901	81.2258	414.469
Protozoa	CRYP	Cryptosporidium spp.	2020	Incidence	Number	AND	Andorra	Europe	All ages	77149	225.67	92.1575	470.25
Protozoa	CRYP	Cryptosporidium spp.	2020	Incidence	Number	ARE	United Arab Emirates	Eastern Mediterranean	<5 years	528640	2781	952.328	6233.51
Protozoa	CRYP	Cryptosporidium spp.	2020	Incidence	Number	ARE	United Arab Emirates	Eastern Mediterranean	≥5 years	8829454	20663.6	7076.06	46316.7
Protozoa	CRYP	Cryptosporidium spp.	2020	Incidence	Number	ARE	United Arab Emirates	Eastern Mediterranean	All ages	9358094	23444.6	8028.39	52550.2
Protozoa	CRYP	Cryptosporidium spp.	2020	Incidence	Number	ARG	Argentina	Americas	<5 years	3492129	17190.3	7155.32	33381.9
Protozoa	CRYP	Cryptosporidium spp.	2020	Incidence	Number	ARG	Argentina	Americas	≥5 years	41624021	62552.1	23989.7	133370
Protozoa	CRYP	Cryptosporidium spp.	2020	Incidence	Number	ARG	Argentina	Americas	All ages	45116150	79742.4	32756.9	168170
Protozoa	CRYP	Cryptosporidium spp.	2020	Incidence	Number	ARM	Armenia	Europe	<5 years	188887	651.07	191.298	1622.71
Protozoa	CRYP	Cryptosporidium spp.	2020	Incidence	Number	ARM	Armenia	Europe	≥5 years	2711602	1731.2	514.229	4493.56
Protozoa	CRYP	Cryptosporidium spp.	2020	Incidence	Number	ARM	Armenia	Europe	All ages	2900489	2382.27	730.567	6219.5
Protozoa	CRYP	Cryptosporidium spp.	2020	Incidence	Number	ATG	Antigua and Barbuda	Americas	<5 years	5228	21.3505	7.17398	49.7589
Protozoa	CRYP	Cryptosporidium spp.	2020	Incidence	Number	ATG	Antigua and Barbuda	Americas	≥5 years	86364	158.64	53.3046	369.722
Protozoa	CRYP	Cryptosporidium spp.	2020	Incidence	Number	ATG	Antigua and Barbuda	Americas	All ages	91592	179.991	60.4786	419.481
Protozoa	CRYP	Cryptosporidium spp.	2020	Incidence	Number	AUS	Australia	Western Pacific	<5 years	1554389	8566.15	2722.7	20770.2
Protozoa	CRYP	Cryptosporidium spp.	2020	Incidence	Number	AUS	Australia	Western Pacific	≥5 years	24101525	63648.8	20230.4	154328
Protozoa	CRYP	Cryptosporidium spp.	2020	Incidence	Number	AUS	Australia	Western Pacific	All ages	25655914	72215	22953.1	175098
Protozoa	CRYP	Cryptosporidium spp.	2020	Incidence	Number	AUT	Austria	Europe	<5 years	435836	3088.78	1261.37	6436.38
Protozoa	CRYP	Cryptosporidium spp.	2020	Incidence	Number	AUT	Austria	Europe	≥5 years	8466112	22950.5	9372.36	47824.1
Protozoa	CRYP	Cryptosporidium spp.	2020	Incidence	Number	AUT	Austria	Europe	All ages	8901948	26039.3	10633.7	54260.5
Protozoa	CRYP	Cryptosporidium spp.	2020	Incidence	Number	AZE	Azerbaijan	Europe	<5 years	744484	3456.69	1112.31	8119.73
Protozoa	CRYP	Cryptosporidium spp.	2020	Incidence	Number	AZE	Azerbaijan	Europe	≥5 years	9409218	9279.65	2997.91	23404.9
Protozoa	CRYP	Cryptosporidium spp.	2020	Incidence	Number	AZE	Azerbaijan	Europe	All ages	10153702	12736.3	4126.55	31705.3
Protozoa	CRYP	Cryptosporidium spp.	2020	Incidence	Number	BDI	Burundi	Africa	<5 years	2136549	109260	53683.7	194295
Protozoa	CRYP	Cryptosporidium spp.	2020	Incidence	Number	BDI	Burundi	Africa	≥5 years	10304757	503022	224951	972957
Protozoa	CRYP	Cryptosporidium spp.	2020	Incidence	Number	BDI	Burundi	Africa	All ages	12441306	612282	287695	1.16373e+06
Protozoa	CRYP	Cryptosporidium spp.	2020	Incidence	Number	BEL	Belgium	Europe	<5 years	609405	3998.6	1632.92	8332.25
Protozoa	CRYP	Cryptosporidium spp.	2020	Incidence	Number	BEL	Belgium	Europe	≥5 years	10914658	29710.7	12133	61910.9
Protozoa	CRYP	Cryptosporidium spp.	2020	Incidence	Number	BEL	Belgium	Europe	All ages	11524063	33709.3	13766	70243.2
Protozoa	CRYP	Cryptosporidium spp.	2020	Incidence	Number	BEN	Benin	Africa	<5 years	2105550	62428.3	33508	104659
Protozoa	CRYP	Cryptosporidium spp.	2020	Incidence	Number	BEN	Benin	Africa	≥5 years	10792789	408650	207583	721664
Protozoa	CRYP	Cryptosporidium spp.	2020	Incidence	Number	BEN	Benin	Africa	All ages	12898339	471078	243840	820727
Protozoa	CRYP	Cryptosporidium spp.	2020	Incidence	Number	BFA	Burkina Faso	Africa	<5 years	3434987	105476	39585.7	219256
Protozoa	CRYP	Cryptosporidium spp.	2020	Incidence	Number	BFA	Burkina Faso	Africa	≥5 years	17784347	557371	176363	1.26377e+06
Protozoa	CRYP	Cryptosporidium spp.	2020	Incidence	Number	BFA	Burkina Faso	Africa	All ages	21219334	662848	220157	1.47956e+06
Protozoa	CRYP	Cryptosporidium spp.	2020	Incidence	Number	BGD	Bangladesh	South-East Asia	<5 years	15831436	59583.9	29175.7	106153
Protozoa	CRYP	Cryptosporidium spp.	2020	Incidence	Number	BGD	Bangladesh	South-East Asia	≥5 years	149790186	1.13529e+06	524315	2.12613e+06
Protozoa	CRYP	Cryptosporidium spp.	2020	Incidence	Number	BGD	Bangladesh	South-East Asia	All ages	165621622	1.19487e+06	560258	2.22863e+06
Protozoa	CRYP	Cryptosporidium spp.	2020	Incidence	Number	BGR	Bulgaria	Europe	<5 years	320508	568.837	182.581	1316.24
Protozoa	CRYP	Cryptosporidium spp.	2020	Incidence	Number	BGR	Bulgaria	Europe	≥5 years	6630689	496.647	154.882	1235.72
Protozoa	CRYP	Cryptosporidium spp.	2020	Incidence	Number	BGR	Bulgaria	Europe	All ages	6951197	1065.48	350.972	2585.03
Protozoa	CRYP	Cryptosporidium spp.	2020	Incidence	Number	BHR	Bahrain	Eastern Mediterranean	<5 years	103313	439.232	150.411	984.521
Protozoa	CRYP	Cryptosporidium spp.	2020	Incidence	Number	BHR	Bahrain	Eastern Mediterranean	≥5 years	1374705	3263.61	1117.59	7315.26
Protozoa	CRYP	Cryptosporidium spp.	2020	Incidence	Number	BHR	Bahrain	Eastern Mediterranean	All ages	1478018	3702.84	1268	8299.79
Protozoa	CRYP	Cryptosporidium spp.	2020	Incidence	Number	BHS	Bahamas	Americas	<5 years	22736	92.2023	30.9809	214.884
Protozoa	CRYP	Cryptosporidium spp.	2020	Incidence	Number	BHS	Bahamas	Americas	≥5 years	372805	685.089	230.197	1596.65
Protozoa	CRYP	Cryptosporidium spp.	2020	Incidence	Number	BHS	Bahamas	Americas	All ages	395541	777.291	261.177	1811.53
Protozoa	CRYP	Cryptosporidium spp.	2020	Incidence	Number	BIH	Bosnia and Herzegovina	Europe	<5 years	140511	397.04	125.475	925.132
Protozoa	CRYP	Cryptosporidium spp.	2020	Incidence	Number	BIH	Bosnia and Herzegovina	Europe	≥5 years	3183511	486.093	157.343	1232.68
Protozoa	CRYP	Cryptosporidium spp.	2020	Incidence	Number	BIH	Bosnia and Herzegovina	Europe	All ages	3324022	883.133	282.579	2099.28
Protozoa	CRYP	Cryptosporidium spp.	2020	Incidence	Number	BLR	Belarus	Europe	<5 years	522824	3674.83	1142.73	8753.41
Protozoa	CRYP	Cryptosporidium spp.	2020	Incidence	Number	BLR	Belarus	Europe	≥5 years	8877346	7928.81	2571.57	20336
Protozoa	CRYP	Cryptosporidium spp.	2020	Incidence	Number	BLR	Belarus	Europe	All ages	9400170	11603.6	3716.12	28794.2
Protozoa	CRYP	Cryptosporidium spp.	2020	Incidence	Number	BLZ	Belize	Americas	<5 years	38594	188.226	71.7459	383.634
Protozoa	CRYP	Cryptosporidium spp.	2020	Incidence	Number	BLZ	Belize	Americas	≥5 years	349688	1350.83	473.716	2878.99
Protozoa	CRYP	Cryptosporidium spp.	2020	Incidence	Number	BLZ	Belize	Americas	All ages	388282	1539.05	544.952	3203.88
Protozoa	CRYP	Cryptosporidium spp.	2020	Incidence	Number	BOL	Bolivia	Americas	<5 years	1245177	4103.9	1238.17	9018.3
Protozoa	CRYP	Cryptosporidium spp.	2020	Incidence	Number	BOL	Bolivia	Americas	≥5 years	10507516	12737	3591.41	30847
Protozoa	CRYP	Cryptosporidium spp.	2020	Incidence	Number	BOL	Bolivia	Americas	All ages	11752693	16840.9	4987.72	39397.4
Protozoa	CRYP	Cryptosporidium spp.	2020	Incidence	Number	BRA	Brazil	Americas	<5 years	14191327	88583	33321	182045
Protozoa	CRYP	Cryptosporidium spp.	2020	Incidence	Number	BRA	Brazil	Americas	≥5 years	193935599	364203	129540	787620
Protozoa	CRYP	Cryptosporidium spp.	2020	Incidence	Number	BRA	Brazil	Americas	All ages	208126926	452786	167871	973923
Protozoa	CRYP	Cryptosporidium spp.	2020	Incidence	Number	BRB	Barbados	Americas	<5 years	16081	65.6056	22.0441	152.899
Protozoa	CRYP	Cryptosporidium spp.	2020	Incidence	Number	BRB	Barbados	Americas	≥5 years	265362	487.468	163.794	1136.08
Protozoa	CRYP	Cryptosporidium spp.	2020	Incidence	Number	BRB	Barbados	Americas	All ages	281443	553.073	185.838	1288.98
Protozoa	CRYP	Cryptosporidium spp.	2020	Incidence	Number	BRN	Brunei	Western Pacific	<5 years	32532	148.605	47.2333	360.319
Protozoa	CRYP	Cryptosporidium spp.	2020	Incidence	Number	BRN	Brunei	Western Pacific	≥5 years	412545	1104.18	350.956	2677.27
Protozoa	CRYP	Cryptosporidium spp.	2020	Incidence	Number	BRN	Brunei	Western Pacific	All ages	445077	1252.78	398.19	3037.59
Protozoa	CRYP	Cryptosporidium spp.	2020	Incidence	Number	BTN	Bhutan	South-East Asia	<5 years	51630	285.041	123.444	547.897
Protozoa	CRYP	Cryptosporidium spp.	2020	Incidence	Number	BTN	Bhutan	South-East Asia	≥5 years	715664	4596.43	1740.65	9117.07
Protozoa	CRYP	Cryptosporidium spp.	2020	Incidence	Number	BTN	Bhutan	South-East Asia	All ages	767294	4881.47	1846.57	9635.11
Protozoa	CRYP	Cryptosporidium spp.	2020	Incidence	Number	BWA	Botswana	Africa	<5 years	275319	9944.24	4185.84	18784
Protozoa	CRYP	Cryptosporidium spp.	2020	Incidence	Number	BWA	Botswana	Africa	≥5 years	2073433	79538.8	30405.9	160512
Protozoa	CRYP	Cryptosporidium spp.	2020	Incidence	Number	BWA	Botswana	Africa	All ages	2348752	89483	34558.5	179638
Protozoa	CRYP	Cryptosporidium spp.	2020	Incidence	Number	CAF	Central African Republic	Africa	<5 years	906664	42221.8	14963.6	85859.5
Protozoa	CRYP	Cryptosporidium spp.	2020	Incidence	Number	CAF	Central African Republic	Africa	≥5 years	4053880	113186	38919.5	250877
Protozoa	CRYP	Cryptosporidium spp.	2020	Incidence	Number	CAF	Central African Republic	Africa	All ages	4960544	155408	55522.7	337397
Protozoa	CRYP	Cryptosporidium spp.	2020	Incidence	Number	CAN	Canada	Americas	<5 years	1936924	8862.28	2977.81	20654.2
Protozoa	CRYP	Cryptosporidium spp.	2020	Incidence	Number	CAN	Canada	Americas	≥5 years	36081559	65849.1	22126	153466
Protozoa	CRYP	Cryptosporidium spp.	2020	Incidence	Number	CAN	Canada	Americas	All ages	38018483	74711.4	25103.8	174120
Protozoa	CRYP	Cryptosporidium spp.	2020	Incidence	Number	CHE	Switzerland	Europe	<5 years	437687	2986.94	1219.78	6224.16
Protozoa	CRYP	Cryptosporidium spp.	2020	Incidence	Number	CHE	Switzerland	Europe	≥5 years	8170740	22193.8	9063.32	46247.2
Protozoa	CRYP	Cryptosporidium spp.	2020	Incidence	Number	CHE	Switzerland	Europe	All ages	8608427	25180.7	10283.1	52471.4
Protozoa	CRYP	Cryptosporidium spp.	2020	Incidence	Number	CHL	Chile	Americas	<5 years	1147764	4506.24	1514.14	10502.1
Protozoa	CRYP	Cryptosporidium spp.	2020	Incidence	Number	CHL	Chile	Americas	≥5 years	18183650	33482.6	11250.5	78033.6
Protozoa	CRYP	Cryptosporidium spp.	2020	Incidence	Number	CHL	Chile	Americas	All ages	19331414	37988.8	12764.6	88535.7
Protozoa	CRYP	Cryptosporidium spp.	2020	Incidence	Number	CHN	China	Western Pacific	<5 years	83324039	51836.3	16543.1	119836
Protozoa	CRYP	Cryptosporidium spp.	2020	Incidence	Number	CHN	China	Western Pacific	≥5 years	1342111805	207979	71615.7	502047
Protozoa	CRYP	Cryptosporidium spp.	2020	Incidence	Number	CHN	China	Western Pacific	All ages	1425435844	259815	90024.9	619786
Protozoa	CRYP	Cryptosporidium spp.	2020	Incidence	Number	CIV	Cote d'Ivoire	Africa	<5 years	4541213	144996	79555.8	240960
Protozoa	CRYP	Cryptosporidium spp.	2020	Incidence	Number	CIV	Cote d'Ivoire	Africa	≥5 years	24016697	842045	426264	1.48631e+06
Protozoa	CRYP	Cryptosporidium spp.	2020	Incidence	Number	CIV	Cote d'Ivoire	Africa	All ages	28557910	987040	513957	1.69606e+06
Protozoa	CRYP	Cryptosporidium spp.	2020	Incidence	Number	CMR	Cameroon	Africa	<5 years	4190248	163787	65295.8	320566
Protozoa	CRYP	Cryptosporidium spp.	2020	Incidence	Number	CMR	Cameroon	Africa	≥5 years	21667061	724430	271970	1.43664e+06
Protozoa	CRYP	Cryptosporidium spp.	2020	Incidence	Number	CMR	Cameroon	Africa	All ages	25857309	888217	340377	1.7247e+06
Protozoa	CRYP	Cryptosporidium spp.	2020	Incidence	Number	COD	Democratic Republic of Congo	Africa	<5 years	17396083	789943	409510	1.33775e+06
Protozoa	CRYP	Cryptosporidium spp.	2020	Incidence	Number	COD	Democratic Republic of Congo	Africa	≥5 years	77016673	2.52389e+06	1.1603e+06	4.75694e+06
Protozoa	CRYP	Cryptosporidium spp.	2020	Incidence	Number	COD	Democratic Republic of Congo	Africa	All ages	94412756	3.31383e+06	1.60107e+06	6.23465e+06
Protozoa	CRYP	Cryptosporidium spp.	2020	Incidence	Number	COG	Congo	Africa	<5 years	856735	38544.2	21205.5	64030.5
Protozoa	CRYP	Cryptosporidium spp.	2020	Incidence	Number	COG	Congo	Africa	≥5 years	4826546	187561	96184.4	344207
Protozoa	CRYP	Cryptosporidium spp.	2020	Incidence	Number	COG	Congo	Africa	All ages	5683281	226106	119078	400810
Protozoa	CRYP	Cryptosporidium spp.	2020	Incidence	Number	COK	Cook Islands	Western Pacific	<5 years	1202	5.30612	1.68652	12.8656
Protozoa	CRYP	Cryptosporidium spp.	2020	Incidence	Number	COK	Cook Islands	Western Pacific	≥5 years	14690	39.4259	12.5313	95.5951
Protozoa	CRYP	Cryptosporidium spp.	2020	Incidence	Number	COK	Cook Islands	Western Pacific	All ages	15892	44.732	14.2178	108.461
Protozoa	CRYP	Cryptosporidium spp.	2020	Incidence	Number	COL	Colombia	Americas	<5 years	3484052	25503.8	8299.65	59710.9
Protozoa	CRYP	Cryptosporidium spp.	2020	Incidence	Number	COL	Colombia	Americas	≥5 years	46842879	104979	31545.2	249016
Protozoa	CRYP	Cryptosporidium spp.	2020	Incidence	Number	COL	Colombia	Americas	All ages	50326931	130483	40771.8	304371
Protozoa	CRYP	Cryptosporidium spp.	2020	Incidence	Number	COM	Comoros	Africa	<5 years	110966	3913.25	2064.43	6424.55
Protozoa	CRYP	Cryptosporidium spp.	2020	Incidence	Number	COM	Comoros	Africa	≥5 years	683121	25260.8	12089.8	46487.5
Protozoa	CRYP	Cryptosporidium spp.	2020	Incidence	Number	COM	Comoros	Africa	All ages	794087	29174	14529.5	52704.1
Protozoa	CRYP	Cryptosporidium spp.	2020	Incidence	Number	CPV	Cape Verde	Africa	<5 years	47741	558.144	297.828	937.38
Protozoa	CRYP	Cryptosporidium spp.	2020	Incidence	Number	CPV	Cape Verde	Africa	≥5 years	466755	10661.7	5109.88	19108.1
Protozoa	CRYP	Cryptosporidium spp.	2020	Incidence	Number	CPV	Cape Verde	Africa	All ages	514496	11219.9	5522.42	19859.3
Protozoa	CRYP	Cryptosporidium spp.	2020	Incidence	Number	CRI	Costa Rica	Americas	<5 years	336263	3443.52	1429.67	6433.3
Protozoa	CRYP	Cryptosporidium spp.	2020	Incidence	Number	CRI	Costa Rica	Americas	≥5 years	4682955	25199.1	10439.7	54292.4
Protozoa	CRYP	Cryptosporidium spp.	2020	Incidence	Number	CRI	Costa Rica	Americas	All ages	5019218	28642.6	11817.8	59276.2
Protozoa	CRYP	Cryptosporidium spp.	2020	Incidence	Number	CUB	Cuba	Americas	<5 years	567640	3703.44	964.704	9929.16
Protozoa	CRYP	Cryptosporidium spp.	2020	Incidence	Number	CUB	Cuba	Americas	≥5 years	10621103	42923.2	9381.76	109728
Protozoa	CRYP	Cryptosporidium spp.	2020	Incidence	Number	CUB	Cuba	Americas	All ages	11188743	46626.7	10292.8	116758
Protozoa	CRYP	Cryptosporidium spp.	2020	Incidence	Number	CYP	Cyprus	Europe	<5 years	71981	449.165	183.427	935.966
Protozoa	CRYP	Cryptosporidium spp.	2020	Incidence	Number	CYP	Cyprus	Europe	≥5 years	1222523	3337.42	1362.91	6954.49
Protozoa	CRYP	Cryptosporidium spp.	2020	Incidence	Number	CYP	Cyprus	Europe	All ages	1294504	3786.58	1546.34	7890.45
Protozoa	CRYP	Cryptosporidium spp.	2020	Incidence	Number	CZE	Czechia	Europe	<5 years	563644	3663.2	1495.95	7633.36
Protozoa	CRYP	Cryptosporidium spp.	2020	Incidence	Number	CZE	Czechia	Europe	≥5 years	9993798	27218.6	11115.3	56717.9
Protozoa	CRYP	Cryptosporidium spp.	2020	Incidence	Number	CZE	Czechia	Europe	All ages	10557442	30881.8	12611.3	64351.3
Protozoa	CRYP	Cryptosporidium spp.	2020	Incidence	Number	DEU	Germany	Europe	<5 years	3984883	29019.5	11850.8	60470.5
Protozoa	CRYP	Cryptosporidium spp.	2020	Incidence	Number	DEU	Germany	Europe	≥5 years	79649924	215623	88054.3	449313
Protozoa	CRYP	Cryptosporidium spp.	2020	Incidence	Number	DEU	Germany	Europe	All ages	83634807	244642	99905.1	509783
Protozoa	CRYP	Cryptosporidium spp.	2020	Incidence	Number	DJI	Djibouti	Eastern Mediterranean	<5 years	114365	1821.29	781.612	3650.18
Protozoa	CRYP	Cryptosporidium spp.	2020	Incidence	Number	DJI	Djibouti	Eastern Mediterranean	≥5 years	982693	23982.2	9661.33	48369
Protozoa	CRYP	Cryptosporidium spp.	2020	Incidence	Number	DJI	Djibouti	Eastern Mediterranean	All ages	1097058	25803.5	10497.2	51767.7
Protozoa	CRYP	Cryptosporidium spp.	2020	Incidence	Number	DMA	Dominica	Americas	<5 years	3940	15.8115	5.81671	32.8774
Protozoa	CRYP	Cryptosporidium spp.	2020	Incidence	Number	DMA	Dominica	Americas	≥5 years	63787	196.934	68.8653	425.397
Protozoa	CRYP	Cryptosporidium spp.	2020	Incidence	Number	DMA	Dominica	Americas	All ages	67727	212.745	76.5224	451.136
Protozoa	CRYP	Cryptosporidium spp.	2020	Incidence	Number	DNK	Denmark	Europe	<5 years	307873	2020.44	825.09	4210.17
Protozoa	CRYP	Cryptosporidium spp.	2020	Incidence	Number	DNK	Denmark	Europe	≥5 years	5515071	15012.4	6130.65	31282.7
Protozoa	CRYP	Cryptosporidium spp.	2020	Incidence	Number	DNK	Denmark	Europe	All ages	5822944	17032.8	6955.74	35492.9
Protozoa	CRYP	Cryptosporidium spp.	2020	Incidence	Number	DOM	Dominican Republic	Americas	<5 years	1026642	5419.21	2365.9	10621.3
Protozoa	CRYP	Cryptosporidium spp.	2020	Incidence	Number	DOM	Dominican Republic	Americas	≥5 years	9921931	31980.6	12470.3	64790.8
Protozoa	CRYP	Cryptosporidium spp.	2020	Incidence	Number	DOM	Dominican Republic	Americas	All ages	10948573	37399.8	15130	75060.6
Protozoa	CRYP	Cryptosporidium spp.	2020	Incidence	Number	DZA	Algeria	Africa	<5 years	5034961	85163.2	43944.3	141333
Protozoa	CRYP	Cryptosporidium spp.	2020	Incidence	Number	DZA	Algeria	Africa	≥5 years	38650459	351360	163426	628697
Protozoa	CRYP	Cryptosporidium spp.	2020	Incidence	Number	DZA	Algeria	Africa	All ages	43685420	436523	210845	764143
Protozoa	CRYP	Cryptosporidium spp.	2020	Incidence	Number	ECU	Ecuador	Americas	<5 years	1470853	6040.84	2603.54	11991.5
Protozoa	CRYP	Cryptosporidium spp.	2020	Incidence	Number	ECU	Ecuador	Americas	≥5 years	16002152	34366.2	13620.6	72644.6
Protozoa	CRYP	Cryptosporidium spp.	2020	Incidence	Number	ECU	Ecuador	Americas	All ages	17473005	40407	16550.7	83882.1
Protozoa	CRYP	Cryptosporidium spp.	2020	Incidence	Number	EGY	Egypt	Eastern Mediterranean	<5 years	12854071	230530	87336.5	460666
Protozoa	CRYP	Cryptosporidium spp.	2020	Incidence	Number	EGY	Egypt	Eastern Mediterranean	≥5 years	95605525	433973	160206	841308
Protozoa	CRYP	Cryptosporidium spp.	2020	Incidence	Number	EGY	Egypt	Eastern Mediterranean	All ages	108459596	664503	247600	1.28068e+06
Protozoa	CRYP	Cryptosporidium spp.	2020	Incidence	Number	EMR	Eastern Mediterranean Region	Eastern Mediterranean	<5 years	92009218	2.43573e+06	1.17804e+06	4.33809e+06
Protozoa	CRYP	Cryptosporidium spp.	2020	Incidence	Number	EMR	Eastern Mediterranean Region	Eastern Mediterranean	≥5 years	662052460	8.3979e+06	3.91197e+06	1.71929e+07
Protozoa	CRYP	Cryptosporidium spp.	2020	Incidence	Number	EMR	Eastern Mediterranean Region	Eastern Mediterranean	All ages	754061678	1.08336e+07	5.22697e+06	2.11481e+07
Protozoa	CRYP	Cryptosporidium spp.	2020	Incidence	Number	ERI	Eritrea	Africa	<5 years	446012	19353.6	9748.04	34377.4
Protozoa	CRYP	Cryptosporidium spp.	2020	Incidence	Number	ERI	Eritrea	Africa	≥5 years	2816058	185294	80947.7	346370
Protozoa	CRYP	Cryptosporidium spp.	2020	Incidence	Number	ERI	Eritrea	Africa	All ages	3262070	204647	91407.8	375660
Protozoa	CRYP	Cryptosporidium spp.	2020	Incidence	Number	ESP	Spain	Europe	<5 years	2003716	16529	6750	34443.1
Protozoa	CRYP	Cryptosporidium spp.	2020	Incidence	Number	ESP	Spain	Europe	≥5 years	45633356	122815	50154.4	255921
Protozoa	CRYP	Cryptosporidium spp.	2020	Incidence	Number	ESP	Spain	Europe	All ages	47637072	139344	56904.4	290365
Protozoa	CRYP	Cryptosporidium spp.	2020	Incidence	Number	EST	Estonia	Europe	<5 years	71235	461.085	188.294	960.805
Protozoa	CRYP	Cryptosporidium spp.	2020	Incidence	Number	EST	Estonia	Europe	≥5 years	1257622	3425.99	1399.08	7139.04
Protozoa	CRYP	Cryptosporidium spp.	2020	Incidence	Number	EST	Estonia	Europe	All ages	1328857	3887.07	1587.37	8099.85
Protozoa	CRYP	Cryptosporidium spp.	2020	Incidence	Number	ETH	Ethiopia	Africa	<5 years	17484023	875622	441360	1.51769e+06
Protozoa	CRYP	Cryptosporidium spp.	2020	Incidence	Number	ETH	Ethiopia	Africa	≥5 years	99814356	4.45881e+06	2.07485e+06	8.52162e+06
Protozoa	CRYP	Cryptosporidium spp.	2020	Incidence	Number	ETH	Ethiopia	Africa	All ages	117298379	5.33443e+06	2.60443e+06	9.9115e+06
Protozoa	CRYP	Cryptosporidium spp.	2020	Incidence	Number	EUR	European Region	Europe	<5 years	55671585	312151	164164	568143
Protozoa	CRYP	Cryptosporidium spp.	2020	Incidence	Number	EUR	European Region	Europe	≥5 years	880484885	1.80885e+06	881209	3.40511e+06
Protozoa	CRYP	Cryptosporidium spp.	2020	Incidence	Number	EUR	European Region	Europe	All ages	936156470	2.121e+06	1.04621e+06	3.90624e+06
Protozoa	CRYP	Cryptosporidium spp.	2020	Incidence	Number	FIN	Finland	Europe	<5 years	255928	1917.18	782.922	3995
Protozoa	CRYP	Cryptosporidium spp.	2020	Incidence	Number	FIN	Finland	Europe	≥5 years	5269417	14245.1	5817.32	29683.9
Protozoa	CRYP	Cryptosporidium spp.	2020	Incidence	Number	FIN	Finland	Europe	All ages	5525345	16162.3	6600.24	33678.9
Protozoa	CRYP	Cryptosporidium spp.	2020	Incidence	Number	FJI	Fiji	Western Pacific	<5 years	87663	821.275	155.381	2474.97
Protozoa	CRYP	Cryptosporidium spp.	2020	Incidence	Number	FJI	Fiji	Western Pacific	≥5 years	825938	2678.99	523.138	7730.63
Protozoa	CRYP	Cryptosporidium spp.	2020	Incidence	Number	FJI	Fiji	Western Pacific	All ages	913601	3500.27	679.956	10285.3
Protozoa	CRYP	Cryptosporidium spp.	2020	Incidence	Number	FRA	France	Europe	<5 years	3545135	22837	9326	47587.6
Protozoa	CRYP	Cryptosporidium spp.	2020	Incidence	Number	FRA	France	Europe	≥5 years	62271657	169685	69294.8	353589
Protozoa	CRYP	Cryptosporidium spp.	2020	Incidence	Number	FRA	France	Europe	All ages	65816792	192522	78620.8	401176
Protozoa	CRYP	Cryptosporidium spp.	2020	Incidence	Number	FSM	Micronesia	Western Pacific	<5 years	12138	97.5855	30.7483	213.811
Protozoa	CRYP	Cryptosporidium spp.	2020	Incidence	Number	FSM	Micronesia	Western Pacific	≥5 years	98305	436.853	130.279	1027.67
Protozoa	CRYP	Cryptosporidium spp.	2020	Incidence	Number	FSM	Micronesia	Western Pacific	All ages	110443	534.439	164.235	1233.45
Protozoa	CRYP	Cryptosporidium spp.	2020	Incidence	Number	GAB	Gabon	Africa	<5 years	318823	7711.92	3058.98	15777.7
Protozoa	CRYP	Cryptosporidium spp.	2020	Incidence	Number	GAB	Gabon	Africa	≥5 years	1976590	53832.2	19855.8	117960
Protozoa	CRYP	Cryptosporidium spp.	2020	Incidence	Number	GAB	Gabon	Africa	All ages	2295413	61544.1	23314.1	133325
Protozoa	CRYP	Cryptosporidium spp.	2020	Incidence	Number	GBR	United Kingdom	Europe	<5 years	3847207	23345.4	9533.6	48646.9
Protozoa	CRYP	Cryptosporidium spp.	2020	Incidence	Number	GBR	United Kingdom	Europe	≥5 years	63434681	173462	70837.3	361460
Protozoa	CRYP	Cryptosporidium spp.	2020	Incidence	Number	GBR	United Kingdom	Europe	All ages	67281888	196808	80370.9	410107
Protozoa	CRYP	Cryptosporidium spp.	2020	Incidence	Number	GEO	Georgia	Europe	<5 years	279171	1208.28	363.6	2965.81
Protozoa	CRYP	Cryptosporidium spp.	2020	Incidence	Number	GEO	Georgia	Europe	≥5 years	3517705	3011.56	926.24	7600.61
Protozoa	CRYP	Cryptosporidium spp.	2020	Incidence	Number	GEO	Georgia	Europe	All ages	3796876	4219.84	1326.73	10722.5
Protozoa	CRYP	Cryptosporidium spp.	2020	Incidence	Number	GHA	Ghana	Africa	<5 years	4206313	66172.5	27020.2	125666
Protozoa	CRYP	Cryptosporidium spp.	2020	Incidence	Number	GHA	Ghana	Africa	≥5 years	27362908	599613	223373	1.23338e+06
Protozoa	CRYP	Cryptosporidium spp.	2020	Incidence	Number	GHA	Ghana	Africa	All ages	31569221	665785	251160	1.36451e+06
Protozoa	CRYP	Cryptosporidium spp.	2020	Incidence	Number	GIN	Guinea	Africa	<5 years	2090472	51074.8	26431.8	83980.7
Protozoa	CRYP	Cryptosporidium spp.	2020	Incidence	Number	GIN	Guinea	Africa	≥5 years	11111747	402729	189083	742114
Protozoa	CRYP	Cryptosporidium spp.	2020	Incidence	Number	GIN	Guinea	Africa	All ages	13202219	453804	219121	810799
Protozoa	CRYP	Cryptosporidium spp.	2020	Incidence	Number	GLOBAL	Global	All WHO Member States	<5 years	685239221	1.58691e+07	9.21019e+06	2.5175e+07
Protozoa	CRYP	Cryptosporidium spp.	2020	Incidence	Number	GLOBAL	Global	All WHO Member States	≥5 years	7119540713	8.83134e+07	4.71387e+07	1.40487e+08
Protozoa	CRYP	Cryptosporidium spp.	2020	Incidence	Number	GLOBAL	Global	All WHO Member States	All ages	7804779934	1.04183e+08	5.69763e+07	1.63409e+08
Protozoa	CRYP	Cryptosporidium spp.	2020	Incidence	Number	GMB	Gambia	Africa	<5 years	375449	8289.91	4187.79	14523.9
Protozoa	CRYP	Cryptosporidium spp.	2020	Incidence	Number	GMB	Gambia	Africa	≥5 years	2110153	83548.9	38674.2	168204
Protozoa	CRYP	Cryptosporidium spp.	2020	Incidence	Number	GMB	Gambia	Africa	All ages	2485602	91838.8	43787.3	182814
Protozoa	CRYP	Cryptosporidium spp.	2020	Incidence	Number	GNB	Guinea-Bissau	Africa	<5 years	290465	8244.89	3457.18	15348.8
Protozoa	CRYP	Cryptosporidium spp.	2020	Incidence	Number	GNB	Guinea-Bissau	Africa	≥5 years	1700130	76844.5	29023.1	160788
Protozoa	CRYP	Cryptosporidium spp.	2020	Incidence	Number	GNB	Guinea-Bissau	Africa	All ages	1990595	85089.3	32847.7	175058
Protozoa	CRYP	Cryptosporidium spp.	2020	Incidence	Number	GNQ	Equatorial Guinea	Africa	<5 years	242108	4665.93	1937.05	8846.41
Protozoa	CRYP	Cryptosporidium spp.	2020	Incidence	Number	GNQ	Equatorial Guinea	Africa	≥5 years	1454866	40261.8	16329.8	81717.9
Protozoa	CRYP	Cryptosporidium spp.	2020	Incidence	Number	GNQ	Equatorial Guinea	Africa	All ages	1696974	44927.7	18502.8	88826.6
Protozoa	CRYP	Cryptosporidium spp.	2020	Incidence	Number	GRC	Greece	Europe	<5 years	461956	3717.97	1518.32	7747.48
Protozoa	CRYP	Cryptosporidium spp.	2020	Incidence	Number	GRC	Greece	Europe	≥5 years	10253324	27625.5	11281.5	57565.9
Protozoa	CRYP	Cryptosporidium spp.	2020	Incidence	Number	GRC	Greece	Europe	All ages	10715280	31343.5	12799.8	65313.4
Protozoa	CRYP	Cryptosporidium spp.	2020	Incidence	Number	GRD	Grenada	Americas	<5 years	7184	41.7695	14.2854	90.1017
Protozoa	CRYP	Cryptosporidium spp.	2020	Incidence	Number	GRD	Grenada	Americas	≥5 years	108942	747.773	267.574	1601.8
Protozoa	CRYP	Cryptosporidium spp.	2020	Incidence	Number	GRD	Grenada	Americas	All ages	116126	789.542	287.203	1662
Protozoa	CRYP	Cryptosporidium spp.	2020	Incidence	Number	GTM	Guatemala	Americas	<5 years	2004350	15474.7	4412.96	35456.2
Protozoa	CRYP	Cryptosporidium spp.	2020	Incidence	Number	GTM	Guatemala	Americas	≥5 years	15224271	59150	15965	139746
Protozoa	CRYP	Cryptosporidium spp.	2020	Incidence	Number	GTM	Guatemala	Americas	All ages	17228621	74624.7	21431.8	173522
Protozoa	CRYP	Cryptosporidium spp.	2020	Incidence	Number	GUY	Guyana	Americas	<5 years	83092	187.229	62.9109	436.351
Protozoa	CRYP	Cryptosporidium spp.	2020	Incidence	Number	GUY	Guyana	Americas	≥5 years	720107	1391.16	467.445	3242.21
Protozoa	CRYP	Cryptosporidium spp.	2020	Incidence	Number	GUY	Guyana	Americas	All ages	803199	1578.39	530.356	3678.56
Protozoa	CRYP	Cryptosporidium spp.	2020	Incidence	Number	HND	Honduras	Americas	<5 years	1109741	4747.81	1435.37	10448.2
Protozoa	CRYP	Cryptosporidium spp.	2020	Incidence	Number	HND	Honduras	Americas	≥5 years	8923221	24915.8	7111.75	59659.5
Protozoa	CRYP	Cryptosporidium spp.	2020	Incidence	Number	HND	Honduras	Americas	All ages	10032962	29663.6	8646.49	68934.1
Protozoa	CRYP	Cryptosporidium spp.	2020	Incidence	Number	HRV	Croatia	Europe	<5 years	172155	1377.52	562.54	2870.46
Protozoa	CRYP	Cryptosporidium spp.	2020	Incidence	Number	HRV	Croatia	Europe	≥5 years	3797883	10235.3	4179.83	21328.3
Protozoa	CRYP	Cryptosporidium spp.	2020	Incidence	Number	HRV	Croatia	Europe	All ages	3970038	11612.8	4742.37	24198.8
Protozoa	CRYP	Cryptosporidium spp.	2020	Incidence	Number	HTI	Haiti	Americas	<5 years	1250950	8394.4	2474.71	20140.9
Protozoa	CRYP	Cryptosporidium spp.	2020	Incidence	Number	HTI	Haiti	Americas	≥5 years	9925184	14345.9	4085.26	33851.9
Protozoa	CRYP	Cryptosporidium spp.	2020	Incidence	Number	HTI	Haiti	Americas	All ages	11176134	22740.3	6945.18	51184.3
Protozoa	CRYP	Cryptosporidium spp.	2020	Incidence	Number	HUN	Hungary	Europe	<5 years	468237	3389.5	1384.18	7063.01
Protozoa	CRYP	Cryptosporidium spp.	2020	Incidence	Number	HUN	Hungary	Europe	≥5 years	9300383	25184.9	10284.8	52480.1
Protozoa	CRYP	Cryptosporidium spp.	2020	Incidence	Number	HUN	Hungary	Europe	All ages	9768620	28574.4	11669	59543.1
Protozoa	CRYP	Cryptosporidium spp.	2020	Incidence	Number	IDN	Indonesia	South-East Asia	<5 years	23048959	559783	165206	1.31128e+06
Protozoa	CRYP	Cryptosporidium spp.	2020	Incidence	Number	IDN	Indonesia	South-East Asia	≥5 years	250699234	1.28227e+06	401171	2.97405e+06
Protozoa	CRYP	Cryptosporidium spp.	2020	Incidence	Number	IDN	Indonesia	South-East Asia	All ages	273748193	1.84206e+06	597005	4.46533e+06
Protozoa	CRYP	Cryptosporidium spp.	2020	Incidence	Number	IND	India	South-East Asia	<5 years	119265199	2.68319e+06	1.18755e+06	4.91185e+06
Protozoa	CRYP	Cryptosporidium spp.	2020	Incidence	Number	IND	India	South-East Asia	≥5 years	1276705877	3.05835e+07	1.32829e+07	5.78574e+07
Protozoa	CRYP	Cryptosporidium spp.	2020	Incidence	Number	IND	India	South-East Asia	All ages	1395971076	3.32667e+07	1.4629e+07	6.16483e+07
Protozoa	CRYP	Cryptosporidium spp.	2020	Incidence	Number	IRL	Ireland	Europe	<5 years	311179	1721.9	703.177	3588.08
Protozoa	CRYP	Cryptosporidium spp.	2020	Incidence	Number	IRL	Ireland	Europe	≥5 years	4651379	12794.2	5224.8	26660.4
Protozoa	CRYP	Cryptosporidium spp.	2020	Incidence	Number	IRL	Ireland	Europe	All ages	4962558	14516.1	5927.97	30248.5
Protozoa	CRYP	Cryptosporidium spp.	2020	Incidence	Number	IRN	Iran	Eastern Mediterranean	<5 years	7320289	47150.8	20045.6	97194.6
Protozoa	CRYP	Cryptosporidium spp.	2020	Incidence	Number	IRN	Iran	Eastern Mediterranean	≥5 years	80161478	404833	163229	780368
Protozoa	CRYP	Cryptosporidium spp.	2020	Incidence	Number	IRN	Iran	Eastern Mediterranean	All ages	87481767	451984	188090	884426
Protozoa	CRYP	Cryptosporidium spp.	2020	Incidence	Number	IRQ	Iraq	Eastern Mediterranean	<5 years	5528493	93529.4	42228.5	182035
Protozoa	CRYP	Cryptosporidium spp.	2020	Incidence	Number	IRQ	Iraq	Eastern Mediterranean	≥5 years	36113202	234388	92759.7	498011
Protozoa	CRYP	Cryptosporidium spp.	2020	Incidence	Number	IRQ	Iraq	Eastern Mediterranean	All ages	41641695	327918	136050	667627
Protozoa	CRYP	Cryptosporidium spp.	2020	Incidence	Number	ISL	Iceland	Europe	<5 years	21381	126.396	51.6167	263.384
Protozoa	CRYP	Cryptosporidium spp.	2020	Incidence	Number	ISL	Iceland	Europe	≥5 years	342896	939.159	383.527	1957.01
Protozoa	CRYP	Cryptosporidium spp.	2020	Incidence	Number	ISL	Iceland	Europe	All ages	364277	1065.55	435.143	2220.4
Protozoa	CRYP	Cryptosporidium spp.	2020	Incidence	Number	ISR	Israel	Europe	<5 years	874964	3029.26	1237.07	6312.34
Protozoa	CRYP	Cryptosporidium spp.	2020	Incidence	Number	ISR	Israel	Europe	≥5 years	7855430	22508.2	9191.74	46902.4
Protozoa	CRYP	Cryptosporidium spp.	2020	Incidence	Number	ISR	Israel	Europe	All ages	8730394	25537.5	10428.8	53214.8
Protozoa	CRYP	Cryptosporidium spp.	2020	Incidence	Number	ITA	Italy	Europe	<5 years	2282908	20833	8507.64	43411.7
Protozoa	CRYP	Cryptosporidium spp.	2020	Incidence	Number	ITA	Italy	Europe	≥5 years	57758394	154795	63214.1	322561
Protozoa	CRYP	Cryptosporidium spp.	2020	Incidence	Number	ITA	Italy	Europe	All ages	60041302	175628	71721.7	365973
Protozoa	CRYP	Cryptosporidium spp.	2020	Incidence	Number	JAM	Jamaica	Americas	<5 years	173140	716.389	260.119	1518.48
Protozoa	CRYP	Cryptosporidium spp.	2020	Incidence	Number	JAM	Jamaica	Americas	≥5 years	2651513	7952.9	2848.49	17272.6
Protozoa	CRYP	Cryptosporidium spp.	2020	Incidence	Number	JAM	Jamaica	Americas	All ages	2824653	8669.29	3148.15	18253.6
Protozoa	CRYP	Cryptosporidium spp.	2020	Incidence	Number	JOR	Jordan	Eastern Mediterranean	<5 years	1173260	14383.7	4376.5	32770.5
Protozoa	CRYP	Cryptosporidium spp.	2020	Incidence	Number	JOR	Jordan	Eastern Mediterranean	≥5 years	9589526	42473.3	12060.6	107217
Protozoa	CRYP	Cryptosporidium spp.	2020	Incidence	Number	JOR	Jordan	Eastern Mediterranean	All ages	10762786	56857	16965.7	135749
Protozoa	CRYP	Cryptosporidium spp.	2020	Incidence	Number	JPN	Japan	Western Pacific	<5 years	4716085	42261.6	13432.6	102471
Protozoa	CRYP	Cryptosporidium spp.	2020	Incidence	Number	JPN	Japan	Western Pacific	≥5 years	121858767	314015	99808	761385
Protozoa	CRYP	Cryptosporidium spp.	2020	Incidence	Number	JPN	Japan	Western Pacific	All ages	126574852	356277	113241	863856
Protozoa	CRYP	Cryptosporidium spp.	2020	Incidence	Number	KAZ	Kazakhstan	Europe	<5 years	2042491	5242.51	1684.7	12248.2
Protozoa	CRYP	Cryptosporidium spp.	2020	Incidence	Number	KAZ	Kazakhstan	Europe	≥5 years	17307755	13673.4	4235.97	35189.4
Protozoa	CRYP	Cryptosporidium spp.	2020	Incidence	Number	KAZ	Kazakhstan	Europe	All ages	19350246	18916	5876.17	47646.2
Protozoa	CRYP	Cryptosporidium spp.	2020	Incidence	Number	KEN	Kenya	Africa	<5 years	6934766	323577	161923	540304
Protozoa	CRYP	Cryptosporidium spp.	2020	Incidence	Number	KEN	Kenya	Africa	≥5 years	44772980	2.36875e+06	1.11692e+06	4.49302e+06
Protozoa	CRYP	Cryptosporidium spp.	2020	Incidence	Number	KEN	Kenya	Africa	All ages	51707746	2.69233e+06	1.28985e+06	4.9862e+06
Protozoa	CRYP	Cryptosporidium spp.	2020	Incidence	Number	KGZ	Kyrgyzstan	Europe	<5 years	791255	3330.72	997.282	8094.5
Protozoa	CRYP	Cryptosporidium spp.	2020	Incidence	Number	KGZ	Kyrgyzstan	Europe	≥5 years	5791206	5377	1441.24	13057.9
Protozoa	CRYP	Cryptosporidium spp.	2020	Incidence	Number	KGZ	Kyrgyzstan	Europe	All ages	6582461	8707.71	2655.07	19801.7
Protozoa	CRYP	Cryptosporidium spp.	2020	Incidence	Number	KHM	Cambodia	Western Pacific	<5 years	1808151	20402.9	7121.44	45830.1
Protozoa	CRYP	Cryptosporidium spp.	2020	Incidence	Number	KHM	Cambodia	Western Pacific	≥5 years	14782954	57159.6	19933.4	134630
Protozoa	CRYP	Cryptosporidium spp.	2020	Incidence	Number	KHM	Cambodia	Western Pacific	All ages	16591105	77562.5	26895.8	173543
Protozoa	CRYP	Cryptosporidium spp.	2020	Incidence	Number	KIR	Kiribati	Western Pacific	<5 years	15870	211.146	61.7177	493.325
Protozoa	CRYP	Cryptosporidium spp.	2020	Incidence	Number	KIR	Kiribati	Western Pacific	≥5 years	108977	938.181	263.106	2165.98
Protozoa	CRYP	Cryptosporidium spp.	2020	Incidence	Number	KIR	Kiribati	Western Pacific	All ages	124847	1149.33	333.226	2634.04
Protozoa	CRYP	Cryptosporidium spp.	2020	Incidence	Number	KNA	Saint Kitts and Nevis	Americas	<5 years	3009	10.9373	3.67503	25.4901
Protozoa	CRYP	Cryptosporidium spp.	2020	Incidence	Number	KNA	Saint Kitts and Nevis	Americas	≥5 years	43911	81.2668	27.3065	189.398
Protozoa	CRYP	Cryptosporidium spp.	2020	Incidence	Number	KNA	Saint Kitts and Nevis	Americas	All ages	46920	92.2041	30.9815	214.888
Protozoa	CRYP	Cryptosporidium spp.	2020	Incidence	Number	KOR	South Korea	Western Pacific	<5 years	1829899	17303.9	5499.95	41956.4
Protozoa	CRYP	Cryptosporidium spp.	2020	Incidence	Number	KOR	South Korea	Western Pacific	≥5 years	49995900	128573	40866.2	311748
Protozoa	CRYP	Cryptosporidium spp.	2020	Incidence	Number	KOR	South Korea	Western Pacific	All ages	51825799	145877	46366.1	353704
Protozoa	CRYP	Cryptosporidium spp.	2020	Incidence	Number	KWT	Kuwait	Eastern Mediterranean	<5 years	287560	1326.71	454.321	2973.78
Protozoa	CRYP	Cryptosporidium spp.	2020	Incidence	Number	KWT	Kuwait	Eastern Mediterranean	≥5 years	4176846	9857.85	3375.73	22096
Protozoa	CRYP	Cryptosporidium spp.	2020	Incidence	Number	KWT	Kuwait	Eastern Mediterranean	All ages	4464406	11184.6	3830.05	25069.8
Protozoa	CRYP	Cryptosporidium spp.	2020	Incidence	Number	LAO	Laos	Western Pacific	<5 years	806852	14565.5	4325.95	31945.5
Protozoa	CRYP	Cryptosporidium spp.	2020	Incidence	Number	LAO	Laos	Western Pacific	≥5 years	6485530	31782.3	9101.44	74757
Protozoa	CRYP	Cryptosporidium spp.	2020	Incidence	Number	LAO	Laos	Western Pacific	All ages	7292382	46347.8	13928.2	104368
Protozoa	CRYP	Cryptosporidium spp.	2020	Incidence	Number	LBN	Lebanon	Eastern Mediterranean	<5 years	491396	9681.73	3808.7	21572.4
Protozoa	CRYP	Cryptosporidium spp.	2020	Incidence	Number	LBN	Lebanon	Eastern Mediterranean	≥5 years	5204939	45083.1	14901.3	106786
Protozoa	CRYP	Cryptosporidium spp.	2020	Incidence	Number	LBN	Lebanon	Eastern Mediterranean	All ages	5696335	54764.9	19342.9	125282
Protozoa	CRYP	Cryptosporidium spp.	2020	Incidence	Number	LBR	Liberia	Africa	<5 years	748804	33914.9	17779.7	57378.4
Protozoa	CRYP	Cryptosporidium spp.	2020	Incidence	Number	LBR	Liberia	Africa	≥5 years	4345395	269085	123833	501327
Protozoa	CRYP	Cryptosporidium spp.	2020	Incidence	Number	LBR	Liberia	Africa	All ages	5094199	303000	142593	555135
Protozoa	CRYP	Cryptosporidium spp.	2020	Incidence	Number	LBY	Libya	Eastern Mediterranean	<5 years	684194	9649.71	3125.52	22856.2
Protozoa	CRYP	Cryptosporidium spp.	2020	Incidence	Number	LBY	Libya	Eastern Mediterranean	≥5 years	6315085	57395.2	17195.1	146054
Protozoa	CRYP	Cryptosporidium spp.	2020	Incidence	Number	LBY	Libya	Eastern Mediterranean	All ages	6999279	67044.9	20905.3	165436
Protozoa	CRYP	Cryptosporidium spp.	2020	Incidence	Number	LCA	Saint Lucia	Americas	<5 years	10490	63.7249	22.8875	135.047
Protozoa	CRYP	Cryptosporidium spp.	2020	Incidence	Number	LCA	Saint Lucia	Americas	≥5 years	167483	911.691	320.676	1993
Protozoa	CRYP	Cryptosporidium spp.	2020	Incidence	Number	LCA	Saint Lucia	Americas	All ages	177973	975.416	355.265	2123.64
Protozoa	CRYP	Cryptosporidium spp.	2020	Incidence	Number	LKA	Sri Lanka	South-East Asia	<5 years	1684786	21574.1	8995.25	44001.6
Protozoa	CRYP	Cryptosporidium spp.	2020	Incidence	Number	LKA	Sri Lanka	South-East Asia	≥5 years	20803217	108988	40641.8	210541
Protozoa	CRYP	Cryptosporidium spp.	2020	Incidence	Number	LKA	Sri Lanka	South-East Asia	All ages	22488003	130562	49131.1	251583
Protozoa	CRYP	Cryptosporidium spp.	2020	Incidence	Number	LSO	Lesotho	Africa	<5 years	280476	9327.84	4883.35	16061.1
Protozoa	CRYP	Cryptosporidium spp.	2020	Incidence	Number	LSO	Lesotho	Africa	≥5 years	1941618	105007	50026.7	195564
Protozoa	CRYP	Cryptosporidium spp.	2020	Incidence	Number	LSO	Lesotho	Africa	All ages	2222094	114334	55420.2	209083
Protozoa	CRYP	Cryptosporidium spp.	2020	Incidence	Number	LTU	Lithuania	Europe	<5 years	145604	969.807	396.043	2020.88
Protozoa	CRYP	Cryptosporidium spp.	2020	Incidence	Number	LTU	Lithuania	Europe	≥5 years	2649404	7205.93	2942.71	15015.7
Protozoa	CRYP	Cryptosporidium spp.	2020	Incidence	Number	LTU	Lithuania	Europe	All ages	2795008	8175.74	3338.75	17036.5
Protozoa	CRYP	Cryptosporidium spp.	2020	Incidence	Number	LUX	Luxembourg	Europe	<5 years	32982	217.305	88.7415	452.819
Protozoa	CRYP	Cryptosporidium spp.	2020	Incidence	Number	LUX	Luxembourg	Europe	≥5 years	593297	1614.64	659.374	3364.57
Protozoa	CRYP	Cryptosporidium spp.	2020	Incidence	Number	LUX	Luxembourg	Europe	All ages	626279	1831.94	748.115	3817.39
Protozoa	CRYP	Cryptosporidium spp.	2020	Incidence	Number	LVA	Latvia	Europe	<5 years	103060	662.069	270.371	1379.62
Protozoa	CRYP	Cryptosporidium spp.	2020	Incidence	Number	LVA	Latvia	Europe	≥5 years	1805040	4919.36	2008.93	10250.9
Protozoa	CRYP	Cryptosporidium spp.	2020	Incidence	Number	LVA	Latvia	Europe	All ages	1908100	5581.43	2279.3	11630.5
Protozoa	CRYP	Cryptosporidium spp.	2020	Incidence	Number	MAR	Morocco	Eastern Mediterranean	<5 years	3266522	49264.5	19217.3	101046
Protozoa	CRYP	Cryptosporidium spp.	2020	Incidence	Number	MAR	Morocco	Eastern Mediterranean	≥5 years	33127411	122996	46196.9	270336
Protozoa	CRYP	Cryptosporidium spp.	2020	Incidence	Number	MAR	Morocco	Eastern Mediterranean	All ages	36393933	172260	66691.1	380291
Protozoa	CRYP	Cryptosporidium spp.	2020	Incidence	Number	MCO	Monaco	Europe	<5 years	1838	13.1068	5.35244	27.3118
Protozoa	CRYP	Cryptosporidium spp.	2020	Incidence	Number	MCO	Monaco	Europe	≥5 years	35936	97.3868	39.7701	202.934
Protozoa	CRYP	Cryptosporidium spp.	2020	Incidence	Number	MCO	Monaco	Europe	All ages	37774	110.494	45.1225	230.246
Protozoa	CRYP	Cryptosporidium spp.	2020	Incidence	Number	MDA	Moldova	Europe	<5 years	211723	1485.41	472.701	3552.98
Protozoa	CRYP	Cryptosporidium spp.	2020	Incidence	Number	MDA	Moldova	Europe	≥5 years	2878227	1804.9	570.78	4421.05
Protozoa	CRYP	Cryptosporidium spp.	2020	Incidence	Number	MDA	Moldova	Europe	All ages	3089950	3290.31	1070.83	8237.33
Protozoa	CRYP	Cryptosporidium spp.	2020	Incidence	Number	MDG	Madagascar	Africa	<5 years	4272512	234475	124260	395257
Protozoa	CRYP	Cryptosporidium spp.	2020	Incidence	Number	MDG	Madagascar	Africa	≥5 years	24313481	1.61082e+06	765700	2.88e+06
Protozoa	CRYP	Cryptosporidium spp.	2020	Incidence	Number	MDG	Madagascar	Africa	All ages	28585993	1.8453e+06	882907	3.29723e+06
Protozoa	CRYP	Cryptosporidium spp.	2020	Incidence	Number	MDV	Maldives	South-East Asia	<5 years	34089	693.702	209.224	1663.53
Protozoa	CRYP	Cryptosporidium spp.	2020	Incidence	Number	MDV	Maldives	South-East Asia	≥5 years	460910	2221.33	691.056	5166.2
Protozoa	CRYP	Cryptosporidium spp.	2020	Incidence	Number	MDV	Maldives	South-East Asia	All ages	494999	2915.03	926.676	6771.07
Protozoa	CRYP	Cryptosporidium spp.	2020	Incidence	Number	MEX	Mexico	Americas	<5 years	10564943	70855.7	22430.9	188911
Protozoa	CRYP	Cryptosporidium spp.	2020	Incidence	Number	MEX	Mexico	Americas	≥5 years	115791987	229898	67675.6	678947
Protozoa	CRYP	Cryptosporidium spp.	2020	Incidence	Number	MEX	Mexico	Americas	All ages	126356930	300753	91051.1	871989
Protozoa	CRYP	Cryptosporidium spp.	2020	Incidence	Number	MHL	Marshall Islands	Western Pacific	<5 years	4672	20.247	4.22096	53.4153
Protozoa	CRYP	Cryptosporidium spp.	2020	Incidence	Number	MHL	Marshall Islands	Western Pacific	≥5 years	38689	93.2598	20.7459	244.391
Protozoa	CRYP	Cryptosporidium spp.	2020	Incidence	Number	MHL	Marshall Islands	Western Pacific	All ages	43361	113.507	25.0932	290.881
Protozoa	CRYP	Cryptosporidium spp.	2020	Incidence	Number	MKD	North Macedonia	Europe	<5 years	106051	334.632	103.741	831.329
Protozoa	CRYP	Cryptosporidium spp.	2020	Incidence	Number	MKD	North Macedonia	Europe	≥5 years	1780140	270.169	83.8223	681.218
Protozoa	CRYP	Cryptosporidium spp.	2020	Incidence	Number	MKD	North Macedonia	Europe	All ages	1886191	604.801	193.618	1502.97
Protozoa	CRYP	Cryptosporidium spp.	2020	Incidence	Number	MLI	Mali	Africa	<5 years	3900411	159015	77400.7	285996
Protozoa	CRYP	Cryptosporidium spp.	2020	Incidence	Number	MLI	Mali	Africa	≥5 years	17479370	1.18797e+06	513027	2.24873e+06
Protozoa	CRYP	Cryptosporidium spp.	2020	Incidence	Number	MLI	Mali	Africa	All ages	21379781	1.34698e+06	600311	2.51585e+06
Protozoa	CRYP	Cryptosporidium spp.	2020	Incidence	Number	MLT	Malta	Europe	<5 years	23924	178.529	72.9065	372.018
Protozoa	CRYP	Cryptosporidium spp.	2020	Incidence	Number	MLT	Malta	Europe	≥5 years	490602	1326.52	541.715	2764.2
Protozoa	CRYP	Cryptosporidium spp.	2020	Incidence	Number	MLT	Malta	Europe	All ages	514526	1505.05	614.622	3136.22
Protozoa	CRYP	Cryptosporidium spp.	2020	Incidence	Number	MMR	Myanmar	South-East Asia	<5 years	4522116	114293	50091.8	211923
Protozoa	CRYP	Cryptosporidium spp.	2020	Incidence	Number	MMR	Myanmar	South-East Asia	≥5 years	48303184	198381	76990.2	373317
Protozoa	CRYP	Cryptosporidium spp.	2020	Incidence	Number	MMR	Myanmar	South-East Asia	All ages	52825300	312673	128711	580912
Protozoa	CRYP	Cryptosporidium spp.	2020	Incidence	Number	MNE	Montenegro	Europe	<5 years	36443	79.3464	24.4396	187.466
Protozoa	CRYP	Cryptosporidium spp.	2020	Incidence	Number	MNE	Montenegro	Europe	≥5 years	573352	71.1419	22.0708	180.702
Protozoa	CRYP	Cryptosporidium spp.	2020	Incidence	Number	MNE	Montenegro	Europe	All ages	609795	150.488	47.1439	358.127
Protozoa	CRYP	Cryptosporidium spp.	2020	Incidence	Number	MNG	Mongolia	Western Pacific	<5 years	394668	727.439	217.484	1606.62
Protozoa	CRYP	Cryptosporidium spp.	2020	Incidence	Number	MNG	Mongolia	Western Pacific	≥5 years	2869990	599.806	177.872	1382.06
Protozoa	CRYP	Cryptosporidium spp.	2020	Incidence	Number	MNG	Mongolia	Western Pacific	All ages	3264658	1327.24	421.568	3050.6
Protozoa	CRYP	Cryptosporidium spp.	2020	Incidence	Number	MOZ	Mozambique	Africa	<5 years	5236310	122767	59820.2	214051
Protozoa	CRYP	Cryptosporidium spp.	2020	Incidence	Number	MOZ	Mozambique	Africa	≥5 years	25087332	1.03626e+06	493260	1.93279e+06
Protozoa	CRYP	Cryptosporidium spp.	2020	Incidence	Number	MOZ	Mozambique	Africa	All ages	30323642	1.15902e+06	566140	2.12206e+06
Protozoa	CRYP	Cryptosporidium spp.	2020	Incidence	Number	MRT	Mauritania	Africa	<5 years	748092	34467	18204.8	58951.7
Protozoa	CRYP	Cryptosporidium spp.	2020	Incidence	Number	MRT	Mauritania	Africa	≥5 years	3785334	199161	96298.1	369907
Protozoa	CRYP	Cryptosporidium spp.	2020	Incidence	Number	MRT	Mauritania	Africa	All ages	4533426	233628	116295	426643
Protozoa	CRYP	Cryptosporidium spp.	2020	Incidence	Number	MUS	Mauritius	Africa	<5 years	61914	2742.9	1124.16	5126.75
Protozoa	CRYP	Cryptosporidium spp.	2020	Incidence	Number	MUS	Mauritius	Africa	≥5 years	1222885	11374.4	4083.8	22685.8
Protozoa	CRYP	Cryptosporidium spp.	2020	Incidence	Number	MUS	Mauritius	Africa	All ages	1284799	14117.3	5340.04	27628.9
Protozoa	CRYP	Cryptosporidium spp.	2020	Incidence	Number	MWI	Malawi	Africa	<5 years	2923804	114845	44262.8	220830
Protozoa	CRYP	Cryptosporidium spp.	2020	Incidence	Number	MWI	Malawi	Africa	≥5 years	16354078	807525	285020	1.64601e+06
Protozoa	CRYP	Cryptosporidium spp.	2020	Incidence	Number	MWI	Malawi	Africa	All ages	19277882	922370	341376	1.88625e+06
Protozoa	CRYP	Cryptosporidium spp.	2020	Incidence	Number	MYS	Malaysia	Western Pacific	<5 years	2656511	21468.3	4948.03	54747.2
Protozoa	CRYP	Cryptosporidium spp.	2020	Incidence	Number	MYS	Malaysia	Western Pacific	≥5 years	31040441	112923	26711.4	300099
Protozoa	CRYP	Cryptosporidium spp.	2020	Incidence	Number	MYS	Malaysia	Western Pacific	All ages	33696952	134391	31984.3	356527
Protozoa	CRYP	Cryptosporidium spp.	2020	Incidence	Number	NAM	Namibia	Africa	<5 years	378857	10343	4353.7	19492
Protozoa	CRYP	Cryptosporidium spp.	2020	Incidence	Number	NAM	Namibia	Africa	≥5 years	2308859	111078	41867	225523
Protozoa	CRYP	Cryptosporidium spp.	2020	Incidence	Number	NAM	Namibia	Africa	All ages	2687716	121421	46589.5	243495
Protozoa	CRYP	Cryptosporidium spp.	2020	Incidence	Number	NER	Niger	Africa	<5 years	4365438	267156	135219	447628
Protozoa	CRYP	Cryptosporidium spp.	2020	Incidence	Number	NER	Niger	Africa	≥5 years	18962160	866276	410280	1.62857e+06
Protozoa	CRYP	Cryptosporidium spp.	2020	Incidence	Number	NER	Niger	Africa	All ages	23327598	1.13343e+06	543763	2.05704e+06
Protozoa	CRYP	Cryptosporidium spp.	2020	Incidence	Number	NGA	Nigeria	Africa	<5 years	33358651	2.96799e+06	1.26476e+06	6.18473e+06
Protozoa	CRYP	Cryptosporidium spp.	2020	Incidence	Number	NGA	Nigeria	Africa	≥5 years	178382180	8.10598e+06	3.03514e+06	1.7298e+07
Protozoa	CRYP	Cryptosporidium spp.	2020	Incidence	Number	NGA	Nigeria	Africa	All ages	211740831	1.1074e+07	4.29865e+06	2.35463e+07
Protozoa	CRYP	Cryptosporidium spp.	2020	Incidence	Number	NIC	Nicaragua	Americas	<5 years	667725	2488.14	686.066	6701.75
Protozoa	CRYP	Cryptosporidium spp.	2020	Incidence	Number	NIC	Nicaragua	Americas	≥5 years	5857478	9168.25	2313.34	26599.4
Protozoa	CRYP	Cryptosporidium spp.	2020	Incidence	Number	NIC	Nicaragua	Americas	All ages	6525203	11656.4	3100.53	32064.4
Protozoa	CRYP	Cryptosporidium spp.	2020	Incidence	Number	NIU	Niue	Western Pacific	<5 years	126	0.598658	0.19028	1.45155
Protozoa	CRYP	Cryptosporidium spp.	2020	Incidence	Number	NIU	Niue	Western Pacific	≥5 years	1667	4.44819	1.41383	10.7854
Protozoa	CRYP	Cryptosporidium spp.	2020	Incidence	Number	NIU	Niue	Western Pacific	All ages	1793	5.04685	1.60411	12.237
Protozoa	CRYP	Cryptosporidium spp.	2020	Incidence	Number	NLD	Netherlands	Europe	<5 years	875809	6107.4	2494.1	12726.6
Protozoa	CRYP	Cryptosporidium spp.	2020	Incidence	Number	NLD	Netherlands	Europe	≥5 years	16725873	45379.7	18531.8	94561.8
Protozoa	CRYP	Cryptosporidium spp.	2020	Incidence	Number	NLD	Netherlands	Europe	All ages	17601682	51487.1	21025.9	107288
Protozoa	CRYP	Cryptosporidium spp.	2020	Incidence	Number	NOR	Norway	Europe	<5 years	290051	1862.38	760.543	3880.81
Protozoa	CRYP	Cryptosporidium spp.	2020	Incidence	Number	NOR	Norway	Europe	≥5 years	5077363	13838	5651.05	28835.5
Protozoa	CRYP	Cryptosporidium spp.	2020	Incidence	Number	NOR	Norway	Europe	All ages	5367414	15700.3	6411.59	32716.3
Protozoa	CRYP	Cryptosporidium spp.	2020	Incidence	Number	NPL	Nepal	South-East Asia	<5 years	2860901	12571	5250.77	22925.5
Protozoa	CRYP	Cryptosporidium spp.	2020	Incidence	Number	NPL	Nepal	South-East Asia	≥5 years	25837821	110957	41434.7	232010
Protozoa	CRYP	Cryptosporidium spp.	2020	Incidence	Number	NPL	Nepal	South-East Asia	All ages	28698722	123528	46638.3	252847
Protozoa	CRYP	Cryptosporidium spp.	2020	Incidence	Number	NRU	Nauru	Western Pacific	<5 years	1512	3.88176	1.2338	9.41202
Protozoa	CRYP	Cryptosporidium spp.	2020	Incidence	Number	NRU	Nauru	Western Pacific	≥5 years	10114	28.8425	9.16744	69.9339
Protozoa	CRYP	Cryptosporidium spp.	2020	Incidence	Number	NRU	Nauru	Western Pacific	All ages	11626	32.7243	10.4012	79.3459
Protozoa	CRYP	Cryptosporidium spp.	2020	Incidence	Number	NZL	New Zealand	Western Pacific	<5 years	305735	1681.62	534.494	4077.39
Protozoa	CRYP	Cryptosporidium spp.	2020	Incidence	Number	NZL	New Zealand	Western Pacific	≥5 years	4730774	12494.9	3971.44	30296.1
Protozoa	CRYP	Cryptosporidium spp.	2020	Incidence	Number	NZL	New Zealand	Western Pacific	All ages	5036509	14176.5	4505.93	34373.5
Protozoa	CRYP	Cryptosporidium spp.	2020	Incidence	Number	OMN	Oman	Eastern Mediterranean	<5 years	442759	1358.45	465.189	3044.92
Protozoa	CRYP	Cryptosporidium spp.	2020	Incidence	Number	OMN	Oman	Eastern Mediterranean	≥5 years	4128444	10093.7	3456.48	22624.6
Protozoa	CRYP	Cryptosporidium spp.	2020	Incidence	Number	OMN	Oman	Eastern Mediterranean	All ages	4571203	11452.1	3921.67	25669.5
Protozoa	CRYP	Cryptosporidium spp.	2020	Incidence	Number	PAK	Pakistan	Eastern Mediterranean	<5 years	30883973	1.31818e+06	552877	2.63509e+06
Protozoa	CRYP	Cryptosporidium spp.	2020	Incidence	Number	PAK	Pakistan	Eastern Mediterranean	≥5 years	201891851	5.66675e+06	2.28894e+06	1.21943e+07
Protozoa	CRYP	Cryptosporidium spp.	2020	Incidence	Number	PAK	Pakistan	Eastern Mediterranean	All ages	232775824	6.98493e+06	2.90162e+06	1.45734e+07
Protozoa	CRYP	Cryptosporidium spp.	2020	Incidence	Number	PAN	Panama	Americas	<5 years	383182	994.71	334.232	2318.24
Protozoa	CRYP	Cryptosporidium spp.	2020	Incidence	Number	PAN	Panama	Americas	≥5 years	3884046	7390.96	2483.44	17225.2
Protozoa	CRYP	Cryptosporidium spp.	2020	Incidence	Number	PAN	Panama	Americas	All ages	4267228	8385.67	2817.67	19543.4
Protozoa	CRYP	Cryptosporidium spp.	2020	Incidence	Number	PER	Peru	Americas	<5 years	2705888	30089	10511.1	69192.9
Protozoa	CRYP	Cryptosporidium spp.	2020	Incidence	Number	PER	Peru	Americas	≥5 years	29954039	143487	44278.2	341709
Protozoa	CRYP	Cryptosporidium spp.	2020	Incidence	Number	PER	Peru	Americas	All ages	32659927	173576	53555.4	400728
Protozoa	CRYP	Cryptosporidium spp.	2020	Incidence	Number	PHL	Philippines	Western Pacific	<5 years	11371188	198483	57191	438158
Protozoa	CRYP	Cryptosporidium spp.	2020	Incidence	Number	PHL	Philippines	Western Pacific	≥5 years	100106766	374801	108245	877185
Protozoa	CRYP	Cryptosporidium spp.	2020	Incidence	Number	PHL	Philippines	Western Pacific	All ages	111477954	573284	172859	1.29096e+06
Protozoa	CRYP	Cryptosporidium spp.	2020	Incidence	Number	PLW	Palau	Western Pacific	<5 years	1047	6.06747	1.20305	16.9626
Protozoa	CRYP	Cryptosporidium spp.	2020	Incidence	Number	PLW	Palau	Western Pacific	≥5 years	16741	42.3127	8.71395	124.501
Protozoa	CRYP	Cryptosporidium spp.	2020	Incidence	Number	PLW	Palau	Western Pacific	All ages	17788	48.3802	9.85102	138.981
Protozoa	CRYP	Cryptosporidium spp.	2020	Incidence	Number	PNG	Papua New Guinea	Western Pacific	<5 years	1199775	29523.4	8529.16	64933.3
Protozoa	CRYP	Cryptosporidium spp.	2020	Incidence	Number	PNG	Papua New Guinea	Western Pacific	≥5 years	8516054	58184.3	17151.4	135053
Protozoa	CRYP	Cryptosporidium spp.	2020	Incidence	Number	PNG	Papua New Guinea	Western Pacific	All ages	9715829	87707.6	26364.1	193751
Protozoa	CRYP	Cryptosporidium spp.	2020	Incidence	Number	POL	Poland	Europe	<5 years	1907075	13261.1	5415.49	27633.5
Protozoa	CRYP	Cryptosporidium spp.	2020	Incidence	Number	POL	Poland	Europe	≥5 years	36311875	98534	40238.6	205324
Protozoa	CRYP	Cryptosporidium spp.	2020	Incidence	Number	POL	Poland	Europe	All ages	38218950	111795	45654.1	232958
Protozoa	CRYP	Cryptosporidium spp.	2020	Incidence	Number	PRK	North Korea	South-East Asia	<5 years	1704576	29328.3	12596.8	57131.4
Protozoa	CRYP	Cryptosporidium spp.	2020	Incidence	Number	PRK	North Korea	South-East Asia	≥5 years	24384577	168370	62897.4	324356
Protozoa	CRYP	Cryptosporidium spp.	2020	Incidence	Number	PRK	North Korea	South-East Asia	All ages	26089153	197699	74826.3	378073
Protozoa	CRYP	Cryptosporidium spp.	2020	Incidence	Number	PRT	Portugal	Europe	<5 years	433871	3595.55	1468.32	7492.37
Protozoa	CRYP	Cryptosporidium spp.	2020	Incidence	Number	PRT	Portugal	Europe	≥5 years	9928576	26715.9	10910	55670.4
Protozoa	CRYP	Cryptosporidium spp.	2020	Incidence	Number	PRT	Portugal	Europe	All ages	10362447	30311.4	12378.4	63162.7
Protozoa	CRYP	Cryptosporidium spp.	2020	Incidence	Number	PRY	Paraguay	Americas	<5 years	683364	2983.51	1310.96	5943.97
Protozoa	CRYP	Cryptosporidium spp.	2020	Incidence	Number	PRY	Paraguay	Americas	≥5 years	5875153	8248.4	3352.77	17188.4
Protozoa	CRYP	Cryptosporidium spp.	2020	Incidence	Number	PRY	Paraguay	Americas	All ages	6558517	11231.9	4829.63	22623.2
Protozoa	CRYP	Cryptosporidium spp.	2020	Incidence	Number	QAT	Qatar	Eastern Mediterranean	<5 years	154198	836.843	286.569	1875.75
Protozoa	CRYP	Cryptosporidium spp.	2020	Incidence	Number	QAT	Qatar	Eastern Mediterranean	≥5 years	2661786	6217.97	2129.29	13937.4
Protozoa	CRYP	Cryptosporidium spp.	2020	Incidence	Number	QAT	Qatar	Eastern Mediterranean	All ages	2815984	7054.82	2415.86	15813.1
Protozoa	CRYP	Cryptosporidium spp.	2020	Incidence	Number	ROU	Romania	Europe	<5 years	1015745	6749.79	2756.43	14065.2
Protozoa	CRYP	Cryptosporidium spp.	2020	Incidence	Number	ROU	Romania	Europe	≥5 years	18437297	50152.8	20481	104508
Protozoa	CRYP	Cryptosporidium spp.	2020	Incidence	Number	ROU	Romania	Europe	All ages	19453042	56902.5	23237.4	118573
Protozoa	CRYP	Cryptosporidium spp.	2020	Incidence	Number	RUS	Russia	Europe	<5 years	8646797	42606.5	13751.6	100015
Protozoa	CRYP	Cryptosporidium spp.	2020	Incidence	Number	RUS	Russia	Europe	≥5 years	137907828	132296	43168.8	337393
Protozoa	CRYP	Cryptosporidium spp.	2020	Incidence	Number	RUS	Russia	Europe	All ages	146554625	174902	56456.6	433076
Protozoa	CRYP	Cryptosporidium spp.	2020	Incidence	Number	RWA	Rwanda	Africa	<5 years	1822934	52121.3	25625.1	92448.2
Protozoa	CRYP	Cryptosporidium spp.	2020	Incidence	Number	RWA	Rwanda	Africa	≥5 years	11097684	440993	202730	835651
Protozoa	CRYP	Cryptosporidium spp.	2020	Incidence	Number	RWA	Rwanda	Africa	All ages	12920618	493115	231649	922688
Protozoa	CRYP	Cryptosporidium spp.	2020	Incidence	Number	SAU	Saudi Arabia	Eastern Mediterranean	<5 years	2793606	9155.71	3135.29	20522.2
Protozoa	CRYP	Cryptosporidium spp.	2020	Incidence	Number	SAU	Saudi Arabia	Eastern Mediterranean	≥5 years	28015419	68029.4	23296	152485
Protozoa	CRYP	Cryptosporidium spp.	2020	Incidence	Number	SAU	Saudi Arabia	Eastern Mediterranean	All ages	30809025	77185.1	26431.3	173008
Protozoa	CRYP	Cryptosporidium spp.	2020	Incidence	Number	SDN	Sudan	Eastern Mediterranean	<5 years	7188369	222466	73450.3	541235
Protozoa	CRYP	Cryptosporidium spp.	2020	Incidence	Number	SDN	Sudan	Eastern Mediterranean	≥5 years	38985928	454854	134873	1.20508e+06
Protozoa	CRYP	Cryptosporidium spp.	2020	Incidence	Number	SDN	Sudan	Eastern Mediterranean	All ages	46174297	677320	219187	1.72054e+06
Protozoa	CRYP	Cryptosporidium spp.	2020	Incidence	Number	SEAR	South-East Asian Region	South-East Asia	<5 years	172623980	3.5194e+06	1.7304e+06	6.18249e+06
Protozoa	CRYP	Cryptosporidium spp.	2020	Incidence	Number	SEAR	South-East Asian Region	South-East Asia	≥5 years	1866977255	3.39251e+07	1.57257e+07	6.12712e+07
Protozoa	CRYP	Cryptosporidium spp.	2020	Incidence	Number	SEAR	South-East Asian Region	South-East Asia	All ages	2039601235	3.74445e+07	1.76755e+07	6.72977e+07
Protozoa	CRYP	Cryptosporidium spp.	2020	Incidence	Number	SEN	Senegal	Africa	<5 years	2400034	93666	38874	216739
Protozoa	CRYP	Cryptosporidium spp.	2020	Incidence	Number	SEN	Senegal	Africa	≥5 years	14171805	616820	222780	1.40921e+06
Protozoa	CRYP	Cryptosporidium spp.	2020	Incidence	Number	SEN	Senegal	Africa	All ages	16571839	710486	272286	1.61265e+06
Protozoa	CRYP	Cryptosporidium spp.	2020	Incidence	Number	SGP	Singapore	Western Pacific	<5 years	233300	1897.06	602.972	4599.77
Protozoa	CRYP	Cryptosporidium spp.	2020	Incidence	Number	SGP	Singapore	Western Pacific	≥5 years	5448472	14095.7	4480.24	34177.6
Protozoa	CRYP	Cryptosporidium spp.	2020	Incidence	Number	SGP	Singapore	Western Pacific	All ages	5681772	15992.8	5083.22	38777.3
Protozoa	CRYP	Cryptosporidium spp.	2020	Incidence	Number	SLB	Solomon Islands	Western Pacific	<5 years	102416	873.632	278.176	1927.8
Protozoa	CRYP	Cryptosporidium spp.	2020	Incidence	Number	SLB	Solomon Islands	Western Pacific	≥5 years	633057	4100.34	1218.22	9187.98
Protozoa	CRYP	Cryptosporidium spp.	2020	Incidence	Number	SLB	Solomon Islands	Western Pacific	All ages	735473	4973.97	1458.36	11264.4
Protozoa	CRYP	Cryptosporidium spp.	2020	Incidence	Number	SLE	Sierra Leone	Africa	<5 years	1121203	39943.8	19875.5	71450.2
Protozoa	CRYP	Cryptosporidium spp.	2020	Incidence	Number	SLE	Sierra Leone	Africa	≥5 years	6700203	357521	166381	687518
Protozoa	CRYP	Cryptosporidium spp.	2020	Incidence	Number	SLE	Sierra Leone	Africa	All ages	7821406	397465	189813	750070
Protozoa	CRYP	Cryptosporidium spp.	2020	Incidence	Number	SLV	El Salvador	Americas	<5 years	520946	2736.62	1143.07	5340.41
Protozoa	CRYP	Cryptosporidium spp.	2020	Incidence	Number	SLV	El Salvador	Americas	≥5 years	5702213	15080.5	6032.09	31891.4
Protozoa	CRYP	Cryptosporidium spp.	2020	Incidence	Number	SLV	El Salvador	Americas	All ages	6223159	17817.1	7320.11	36936.1
Protozoa	CRYP	Cryptosporidium spp.	2020	Incidence	Number	SMR	San Marino	Europe	<5 years	1284	12.045	4.91885	25.0993
Protozoa	CRYP	Cryptosporidium spp.	2020	Incidence	Number	SMR	San Marino	Europe	≥5 years	33430	89.4977	36.5484	186.495
Protozoa	CRYP	Cryptosporidium spp.	2020	Incidence	Number	SMR	San Marino	Europe	All ages	34714	101.543	41.4673	211.594
Protozoa	CRYP	Cryptosporidium spp.	2020	Incidence	Number	SOM	Somalia	Eastern Mediterranean	<5 years	3117597	54978.8	18373.4	134356
Protozoa	CRYP	Cryptosporidium spp.	2020	Incidence	Number	SOM	Somalia	Eastern Mediterranean	≥5 years	13214311	228680	72844.2	565986
Protozoa	CRYP	Cryptosporidium spp.	2020	Incidence	Number	SOM	Somalia	Eastern Mediterranean	All ages	16331908	283659	90667.8	705274
Protozoa	CRYP	Cryptosporidium spp.	2020	Incidence	Number	SRB	Serbia	Europe	<5 years	324374	817.506	258.526	1934.81
Protozoa	CRYP	Cryptosporidium spp.	2020	Incidence	Number	SRB	Serbia	Europe	≥5 years	6614749	1456.85	479.209	3543.73
Protozoa	CRYP	Cryptosporidium spp.	2020	Incidence	Number	SRB	Serbia	Europe	All ages	6939123	2274.36	744.933	5438.11
Protozoa	CRYP	Cryptosporidium spp.	2020	Incidence	Number	SSD	South Sudan	Africa	<5 years	1416648	91359.9	45974.2	158560
Protozoa	CRYP	Cryptosporidium spp.	2020	Incidence	Number	SSD	South Sudan	Africa	≥5 years	9144186	616147	269850	1.16037e+06
Protozoa	CRYP	Cryptosporidium spp.	2020	Incidence	Number	SSD	South Sudan	Africa	All ages	10560834	707507	315046	1.31334e+06
Protozoa	CRYP	Cryptosporidium spp.	2020	Incidence	Number	STP	Sao Tome and Principe	Africa	<5 years	29515	230.984	120.577	389.424
Protozoa	CRYP	Cryptosporidium spp.	2020	Incidence	Number	STP	Sao Tome and Principe	Africa	≥5 years	185484	3578.99	1767.25	6701.63
Protozoa	CRYP	Cryptosporidium spp.	2020	Incidence	Number	STP	Sao Tome and Principe	Africa	All ages	214999	3809.98	1896.72	7020.1
Protozoa	CRYP	Cryptosporidium spp.	2020	Incidence	Number	SUR	Suriname	Americas	<5 years	54041	236.086	88.0025	486.008
Protozoa	CRYP	Cryptosporidium spp.	2020	Incidence	Number	SUR	Suriname	Americas	≥5 years	555100	1917.14	695.397	4039.05
Protozoa	CRYP	Cryptosporidium spp.	2020	Incidence	Number	SUR	Suriname	Americas	All ages	609141	2153.22	783.639	4492.63
Protozoa	CRYP	Cryptosporidium spp.	2020	Incidence	Number	SVK	Slovakia	Europe	<5 years	294134	1892.55	772.867	3943.69
Protozoa	CRYP	Cryptosporidium spp.	2020	Incidence	Number	SVK	Slovakia	Europe	≥5 years	5160252	14062.2	5742.61	29302.7
Protozoa	CRYP	Cryptosporidium spp.	2020	Incidence	Number	SVK	Slovakia	Europe	All ages	5454386	15954.7	6515.48	33246.4
Protozoa	CRYP	Cryptosporidium spp.	2020	Incidence	Number	SVN	Slovenia	Europe	<5 years	100784	725.441	296.25	1511.67
Protozoa	CRYP	Cryptosporidium spp.	2020	Incidence	Number	SVN	Slovenia	Europe	≥5 years	1989955	5390.23	2201.22	11232.1
Protozoa	CRYP	Cryptosporidium spp.	2020	Incidence	Number	SVN	Slovenia	Europe	All ages	2090739	6115.67	2497.47	12743.8
Protozoa	CRYP	Cryptosporidium spp.	2020	Incidence	Number	SWE	Sweden	Europe	<5 years	601722	3583.55	1463.42	7467.37
Protozoa	CRYP	Cryptosporidium spp.	2020	Incidence	Number	SWE	Sweden	Europe	≥5 years	9726154	26626.8	10873.6	55484.6
Protozoa	CRYP	Cryptosporidium spp.	2020	Incidence	Number	SWE	Sweden	Europe	All ages	10327876	30210.3	12337.1	62952
Protozoa	CRYP	Cryptosporidium spp.	2020	Incidence	Number	SWZ	Eswatini	Africa	<5 years	142425	4773.41	2615.99	7791.01
Protozoa	CRYP	Cryptosporidium spp.	2020	Incidence	Number	SWZ	Eswatini	Africa	≥5 years	1042974	55621.8	28456.9	98666.3
Protozoa	CRYP	Cryptosporidium spp.	2020	Incidence	Number	SWZ	Eswatini	Africa	All ages	1185399	60395.2	31426	105532
Protozoa	CRYP	Cryptosporidium spp.	2020	Incidence	Number	SYC	Seychelles	Africa	<5 years	8586	193.126	76.723	360.407
Protozoa	CRYP	Cryptosporidium spp.	2020	Incidence	Number	SYC	Seychelles	Africa	≥5 years	110372	1028.76	384.24	2077.15
Protozoa	CRYP	Cryptosporidium spp.	2020	Incidence	Number	SYC	Seychelles	Africa	All ages	118958	1221.88	461.619	2410.88
Protozoa	CRYP	Cryptosporidium spp.	2020	Incidence	Number	SYR	Syria	Eastern Mediterranean	<5 years	1918069	20568.3	6980.17	50180.8
Protozoa	CRYP	Cryptosporidium spp.	2020	Incidence	Number	SYR	Syria	Eastern Mediterranean	≥5 years	18832837	117036	33598.6	280593
Protozoa	CRYP	Cryptosporidium spp.	2020	Incidence	Number	SYR	Syria	Eastern Mediterranean	All ages	20750906	137604	40644.1	324602
Protozoa	CRYP	Cryptosporidium spp.	2020	Incidence	Number	TCD	Chad	Africa	<5 years	3215330	245193	121562	431318
Protozoa	CRYP	Cryptosporidium spp.	2020	Incidence	Number	TCD	Chad	Africa	≥5 years	13720428	699165	303836	1.3052e+06
Protozoa	CRYP	Cryptosporidium spp.	2020	Incidence	Number	TCD	Chad	Africa	All ages	16935758	944358	430530	1.75434e+06
Protozoa	CRYP	Cryptosporidium spp.	2020	Incidence	Number	TGO	Togo	Africa	<5 years	1287378	67111.5	34324.3	114421
Protozoa	CRYP	Cryptosporidium spp.	2020	Incidence	Number	TGO	Togo	Africa	≥5 years	7278500	358004	166267	666495
Protozoa	CRYP	Cryptosporidium spp.	2020	Incidence	Number	TGO	Togo	Africa	All ages	8565878	425115	204803	778710
Protozoa	CRYP	Cryptosporidium spp.	2020	Incidence	Number	THA	Thailand	South-East Asia	<5 years	3455585	34484.7	11138.2	78917.4
Protozoa	CRYP	Cryptosporidium spp.	2020	Incidence	Number	THA	Thailand	South-East Asia	≥5 years	68127714	322338	94960.5	716186
Protozoa	CRYP	Cryptosporidium spp.	2020	Incidence	Number	THA	Thailand	South-East Asia	All ages	71583299	356823	106301	792499
Protozoa	CRYP	Cryptosporidium spp.	2020	Incidence	Number	TJK	Tajikistan	Europe	<5 years	1330493	12856.8	3869.87	30622.6
Protozoa	CRYP	Cryptosporidium spp.	2020	Incidence	Number	TJK	Tajikistan	Europe	≥5 years	8310864	25676.2	7230.41	59759.6
Protozoa	CRYP	Cryptosporidium spp.	2020	Incidence	Number	TJK	Tajikistan	Europe	All ages	9641357	38533	11328.7	87361.7
Protozoa	CRYP	Cryptosporidium spp.	2020	Incidence	Number	TKM	Turkmenistan	Europe	<5 years	824052	2626.06	814.01	6527.69
Protozoa	CRYP	Cryptosporidium spp.	2020	Incidence	Number	TKM	Turkmenistan	Europe	≥5 years	6053898	5297.16	1546.37	13586
Protozoa	CRYP	Cryptosporidium spp.	2020	Incidence	Number	TKM	Turkmenistan	Europe	All ages	6877950	7923.22	2408.85	20506.4
Protozoa	CRYP	Cryptosporidium spp.	2020	Incidence	Number	TLS	Timor-Leste	South-East Asia	<5 years	164703	3615.67	1534.2	6803.64
Protozoa	CRYP	Cryptosporidium spp.	2020	Incidence	Number	TLS	Timor-Leste	South-East Asia	≥5 years	1148871	8114.81	3088.48	15491.5
Protozoa	CRYP	Cryptosporidium spp.	2020	Incidence	Number	TLS	Timor-Leste	South-East Asia	All ages	1313574	11730.5	4628.8	22367
Protozoa	CRYP	Cryptosporidium spp.	2020	Incidence	Number	TON	Tonga	Western Pacific	<5 years	12403	55.6275	12.6812	145.555
Protozoa	CRYP	Cryptosporidium spp.	2020	Incidence	Number	TON	Tonga	Western Pacific	≥5 years	93293	343.548	83.1692	895.701
Protozoa	CRYP	Cryptosporidium spp.	2020	Incidence	Number	TON	Tonga	Western Pacific	All ages	105696	399.175	96.5253	1029.59
Protozoa	CRYP	Cryptosporidium spp.	2020	Incidence	Number	TTO	Trinidad and Tobago	Americas	<5 years	89725	344.609	115.792	803.136
Protozoa	CRYP	Cryptosporidium spp.	2020	Incidence	Number	TTO	Trinidad and Tobago	Americas	≥5 years	1388620	2560.54	860.366	5967.52
Protozoa	CRYP	Cryptosporidium spp.	2020	Incidence	Number	TTO	Trinidad and Tobago	Americas	All ages	1478345	2905.15	976.158	6770.66
Protozoa	CRYP	Cryptosporidium spp.	2020	Incidence	Number	TUN	Tunisia	Eastern Mediterranean	<5 years	1037423	16951	6913.03	33897.3
Protozoa	CRYP	Cryptosporidium spp.	2020	Incidence	Number	TUN	Tunisia	Eastern Mediterranean	≥5 years	10891511	70046.7	28706.5	139105
Protozoa	CRYP	Cryptosporidium spp.	2020	Incidence	Number	TUN	Tunisia	Eastern Mediterranean	All ages	11928934	86997.7	36296.2	169254
Protozoa	CRYP	Cryptosporidium spp.	2020	Incidence	Number	TUR	Turkey	Europe	<5 years	6714999	33424.4	11042.8	80510.1
Protozoa	CRYP	Cryptosporidium spp.	2020	Incidence	Number	TUR	Turkey	Europe	≥5 years	79043496	166862	49002.7	385614
Protozoa	CRYP	Cryptosporidium spp.	2020	Incidence	Number	TUR	Turkey	Europe	All ages	85758495	200287	62208.8	452807
Protozoa	CRYP	Cryptosporidium spp.	2020	Incidence	Number	TUV	Tuvalu	Western Pacific	<5 years	1167	4.06481	0.966146	10.8665
Protozoa	CRYP	Cryptosporidium spp.	2020	Incidence	Number	TUV	Tuvalu	Western Pacific	≥5 years	9325	23.983	5.79031	62.6621
Protozoa	CRYP	Cryptosporidium spp.	2020	Incidence	Number	TUV	Tuvalu	Western Pacific	All ages	10492	28.0478	6.87478	73.5192
Protozoa	CRYP	Cryptosporidium spp.	2020	Incidence	Number	TZA	Tanzania	Africa	<5 years	9978859	163938	82767	290255
Protozoa	CRYP	Cryptosporidium spp.	2020	Incidence	Number	TZA	Tanzania	Africa	≥5 years	50072550	1.55065e+06	709552	2.90134e+06
Protozoa	CRYP	Cryptosporidium spp.	2020	Incidence	Number	TZA	Tanzania	Africa	All ages	60051409	1.71458e+06	787775	3.14876e+06
Protozoa	CRYP	Cryptosporidium spp.	2020	Incidence	Number	UGA	Uganda	Africa	<5 years	7341990	242470	121806	421919
Protozoa	CRYP	Cryptosporidium spp.	2020	Incidence	Number	UGA	Uganda	Africa	≥5 years	36394784	1.77695e+06	826255	3.37099e+06
Protozoa	CRYP	Cryptosporidium spp.	2020	Incidence	Number	UGA	Uganda	Africa	All ages	43736774	2.01942e+06	958563	3.7759e+06
Protozoa	CRYP	Cryptosporidium spp.	2020	Incidence	Number	UKR	Ukraine	Europe	<5 years	1985318	8580.28	2621.79	20411.7
Protozoa	CRYP	Cryptosporidium spp.	2020	Incidence	Number	UKR	Ukraine	Europe	≥5 years	42850552	49030.5	13438.6	117648
Protozoa	CRYP	Cryptosporidium spp.	2020	Incidence	Number	UKR	Ukraine	Europe	All ages	44835870	57610.8	16300.3	135250
Protozoa	CRYP	Cryptosporidium spp.	2020	Incidence	Number	URY	Uruguay	Americas	<5 years	212076	792.017	266.125	1845.85
Protozoa	CRYP	Cryptosporidium spp.	2020	Incidence	Number	URY	Uruguay	Americas	≥5 years	3185615	5884.9	1977.38	13715.2
Protozoa	CRYP	Cryptosporidium spp.	2020	Incidence	Number	URY	Uruguay	Americas	All ages	3397691	6676.92	2243.51	15561
Protozoa	CRYP	Cryptosporidium spp.	2020	Incidence	Number	USA	United States	Americas	<5 years	19623773	79055.6	26563.5	184245
Protozoa	CRYP	Cryptosporidium spp.	2020	Incidence	Number	USA	United States	Americas	≥5 years	319518655	587405	197374	1.36899e+06
Protozoa	CRYP	Cryptosporidium spp.	2020	Incidence	Number	USA	United States	Americas	All ages	339142428	666460	223937	1.55323e+06
Protozoa	CRYP	Cryptosporidium spp.	2020	Incidence	Number	UZB	Uzbekistan	Europe	<5 years	3742039	6073.66	1842.6	14427.3
Protozoa	CRYP	Cryptosporidium spp.	2020	Incidence	Number	UZB	Uzbekistan	Europe	≥5 years	29527065	13830.9	3924.22	33286.2
Protozoa	CRYP	Cryptosporidium spp.	2020	Incidence	Number	UZB	Uzbekistan	Europe	All ages	33269104	19904.6	5897.15	46908.3
Protozoa	CRYP	Cryptosporidium spp.	2020	Incidence	Number	VCT	Saint Vincent and the Grenadines	Americas	<5 years	7359	31.528	11.4772	66.2365
Protozoa	CRYP	Cryptosporidium spp.	2020	Incidence	Number	VCT	Saint Vincent and the Grenadines	Americas	≥5 years	96424	356.277	126.449	745.318
Protozoa	CRYP	Cryptosporidium spp.	2020	Incidence	Number	VCT	Saint Vincent and the Grenadines	Americas	All ages	103783	387.805	140.295	799.61
Protozoa	CRYP	Cryptosporidium spp.	2020	Incidence	Number	VEN	Venezuela	Americas	<5 years	2452451	11508.5	2721.06	31867.6
Protozoa	CRYP	Cryptosporidium spp.	2020	Incidence	Number	VEN	Venezuela	Americas	≥5 years	26135302	73065.3	16165.6	223313
Protozoa	CRYP	Cryptosporidium spp.	2020	Incidence	Number	VEN	Venezuela	Americas	All ages	28587753	84573.8	19421.1	258513
Protozoa	CRYP	Cryptosporidium spp.	2020	Incidence	Number	VNM	Vietnam	Western Pacific	<5 years	7820261	199918	51449.1	557801
Protozoa	CRYP	Cryptosporidium spp.	2020	Incidence	Number	VNM	Vietnam	Western Pacific	≥5 years	89800143	774301	199243	2.07819e+06
Protozoa	CRYP	Cryptosporidium spp.	2020	Incidence	Number	VNM	Vietnam	Western Pacific	All ages	97620404	974218	250507	2.64396e+06
Protozoa	CRYP	Cryptosporidium spp.	2020	Incidence	Number	VUT	Vanuatu	Western Pacific	<5 years	43296	489.85	141.723	1081.69
Protozoa	CRYP	Cryptosporidium spp.	2020	Incidence	Number	VUT	Vanuatu	Western Pacific	≥5 years	252045	1703.79	506.781	3925.32
Protozoa	CRYP	Cryptosporidium spp.	2020	Incidence	Number	VUT	Vanuatu	Western Pacific	All ages	295341	2193.64	658.452	4950.41
Protozoa	CRYP	Cryptosporidium spp.	2020	Incidence	Number	WPR	Western Pacific Region	Western Pacific	<5 years	118366256	611662	252622	1.20857e+06
Protozoa	CRYP	Cryptosporidium spp.	2020	Incidence	Number	WPR	Western Pacific Region	Western Pacific	≥5 years	1804546015	2.16327e+06	1.01366e+06	4.31099e+06
Protozoa	CRYP	Cryptosporidium spp.	2020	Incidence	Number	WPR	Western Pacific Region	Western Pacific	All ages	1922912271	2.77494e+06	1.28555e+06	5.51602e+06
Protozoa	CRYP	Cryptosporidium spp.	2020	Incidence	Number	WSM	Samoa	Western Pacific	<5 years	29359	288.962	85.7235	650.271
Protozoa	CRYP	Cryptosporidium spp.	2020	Incidence	Number	WSM	Samoa	Western Pacific	≥5 years	181508	1178.95	341.55	2783.85
Protozoa	CRYP	Cryptosporidium spp.	2020	Incidence	Number	WSM	Samoa	Western Pacific	All ages	210867	1467.92	429.851	3506.55
Protozoa	CRYP	Cryptosporidium spp.	2020	Incidence	Number	YEM	Yemen	Eastern Mediterranean	<5 years	5716689	227578	81069.2	522012
Protozoa	CRYP	Cryptosporidium spp.	2020	Incidence	Number	YEM	Yemen	Eastern Mediterranean	≥5 years	29923991	212149	64794.2	516185
Protozoa	CRYP	Cryptosporidium spp.	2020	Incidence	Number	YEM	Yemen	Eastern Mediterranean	All ages	35640680	439727	151071	1.02665e+06
Protozoa	CRYP	Cryptosporidium spp.	2020	Incidence	Number	ZAF	South Africa	Africa	<5 years	5528921	177129	75492.4	312058
Protozoa	CRYP	Cryptosporidium spp.	2020	Incidence	Number	ZAF	South Africa	Africa	≥5 years	54550572	1.88846e+06	774326	3.56398e+06
Protozoa	CRYP	Cryptosporidium spp.	2020	Incidence	Number	ZAF	South Africa	Africa	All ages	60079493	2.06559e+06	851452	3.91565e+06
Protozoa	CRYP	Cryptosporidium spp.	2020	Incidence	Number	ZMB	Zambia	Africa	<5 years	2983514	81424.4	30389.2	172613
Protozoa	CRYP	Cryptosporidium spp.	2020	Incidence	Number	ZMB	Zambia	Africa	≥5 years	15803555	529886	175926	1.20963e+06
Protozoa	CRYP	Cryptosporidium spp.	2020	Incidence	Number	ZMB	Zambia	Africa	All ages	18787069	611311	207207	1.3534e+06
Protozoa	CRYP	Cryptosporidium spp.	2020	Incidence	Number	ZWE	Zimbabwe	Africa	<5 years	2246804	56990.9	22260.4	126141
Protozoa	CRYP	Cryptosporidium spp.	2020	Incidence	Number	ZWE	Zimbabwe	Africa	≥5 years	13147405	511113	192492	1.19329e+06
Protozoa	CRYP	Cryptosporidium spp.	2020	Incidence	Number	ZWE	Zimbabwe	Africa	All ages	15394209	568104	213994	1.30059e+06
Protozoa	CRYP	Cryptosporidium spp.	2020	Incidence	Rate per 100,000	AFG	Afghanistan	Eastern Mediterranean	<5 years	6404432	1609.8	562.294	3705.58
Protozoa	CRYP	Cryptosporidium spp.	2020	Incidence	Rate per 100,000	AFG	Afghanistan	Eastern Mediterranean	≥5 years	32025518	515.623	154.217	1327.55
Protozoa	CRYP	Cryptosporidium spp.	2020	Incidence	Rate per 100,000	AFG	Afghanistan	Eastern Mediterranean	All ages	38429950	697.97	223.939	1648.2
Protozoa	CRYP	Cryptosporidium spp.	2020	Incidence	Rate per 100,000	AFR	African Region	Africa	<5 years	174975403	4909.67	2784.12	7935.57
Protozoa	CRYP	Cryptosporidium spp.	2020	Incidence	Rate per 100,000	AFR	African Region	Africa	≥5 years	960229463	4170.17	2191.28	6753.4
Protozoa	CRYP	Cryptosporidium spp.	2020	Incidence	Rate per 100,000	AFR	African Region	Africa	All ages	1135204866	4284.15	2262.52	6844.96
Protozoa	CRYP	Cryptosporidium spp.	2020	Incidence	Rate per 100,000	AGO	Angola	Africa	<5 years	5750546	6889.34	2615.38	15342
Protozoa	CRYP	Cryptosporidium spp.	2020	Incidence	Rate per 100,000	AGO	Angola	Africa	≥5 years	27169963	6367.47	2155.93	14965.8
Protozoa	CRYP	Cryptosporidium spp.	2020	Incidence	Rate per 100,000	AGO	Angola	Africa	All ages	32920509	6458.63	2199.92	14811.3
Protozoa	CRYP	Cryptosporidium spp.	2020	Incidence	Rate per 100,000	ALB	Albania	Europe	<5 years	161298	227.4	54.034	647.747
Protozoa	CRYP	Cryptosporidium spp.	2020	Incidence	Rate per 100,000	ALB	Albania	Europe	≥5 years	2716905	13.0029	2.83142	33.875
Protozoa	CRYP	Cryptosporidium spp.	2020	Incidence	Rate per 100,000	ALB	Albania	Europe	All ages	2878203	25.018	5.88485	68.2271
Protozoa	CRYP	Cryptosporidium spp.	2020	Incidence	Rate per 100,000	AMR	Region of the Americas	Americas	<5 years	71592779	558.007	290.938	971.096
Protozoa	CRYP	Cryptosporidium spp.	2020	Incidence	Rate per 100,000	AMR	Region of the Americas	Americas	≥5 years	945250635	208.951	106.42	355.368
Protozoa	CRYP	Cryptosporidium spp.	2020	Incidence	Rate per 100,000	AMR	Region of the Americas	Americas	All ages	1016843414	233.527	120.709	392.36
Protozoa	CRYP	Cryptosporidium spp.	2020	Incidence	Rate per 100,000	AND	Andorra	Europe	<5 years	2674	1001.09	408.816	2086.05
Protozoa	CRYP	Cryptosporidium spp.	2020	Incidence	Rate per 100,000	AND	Andorra	Europe	≥5 years	74475	267.071	109.065	556.521
Protozoa	CRYP	Cryptosporidium spp.	2020	Incidence	Rate per 100,000	AND	Andorra	Europe	All ages	77149	292.512	119.454	609.535
Protozoa	CRYP	Cryptosporidium spp.	2020	Incidence	Rate per 100,000	ARE	United Arab Emirates	Eastern Mediterranean	<5 years	528640	526.067	180.147	1179.16
Protozoa	CRYP	Cryptosporidium spp.	2020	Incidence	Rate per 100,000	ARE	United Arab Emirates	Eastern Mediterranean	≥5 years	8829454	234.03	80.1415	524.57
Protozoa	CRYP	Cryptosporidium spp.	2020	Incidence	Rate per 100,000	ARE	United Arab Emirates	Eastern Mediterranean	All ages	9358094	250.528	85.7908	561.548
Protozoa	CRYP	Cryptosporidium spp.	2020	Incidence	Rate per 100,000	ARG	Argentina	Americas	<5 years	3492129	492.259	204.898	955.919
Protozoa	CRYP	Cryptosporidium spp.	2020	Incidence	Rate per 100,000	ARG	Argentina	Americas	≥5 years	41624021	150.279	57.6342	320.416
Protozoa	CRYP	Cryptosporidium spp.	2020	Incidence	Rate per 100,000	ARG	Argentina	Americas	All ages	45116150	176.749	72.6057	372.748
Protozoa	CRYP	Cryptosporidium spp.	2020	Incidence	Rate per 100,000	ARM	Armenia	Europe	<5 years	188887	344.688	101.277	859.093
Protozoa	CRYP	Cryptosporidium spp.	2020	Incidence	Rate per 100,000	ARM	Armenia	Europe	≥5 years	2711602	63.8441	18.964	165.716
Protozoa	CRYP	Cryptosporidium spp.	2020	Incidence	Rate per 100,000	ARM	Armenia	Europe	All ages	2900489	82.1333	25.1877	214.429
Protozoa	CRYP	Cryptosporidium spp.	2020	Incidence	Rate per 100,000	ATG	Antigua and Barbuda	Americas	<5 years	5228	408.387	137.222	951.777
Protozoa	CRYP	Cryptosporidium spp.	2020	Incidence	Rate per 100,000	ATG	Antigua and Barbuda	Americas	≥5 years	86364	183.688	61.7209	428.098
Protozoa	CRYP	Cryptosporidium spp.	2020	Incidence	Rate per 100,000	ATG	Antigua and Barbuda	Americas	All ages	91592	196.513	66.0304	457.989
Protozoa	CRYP	Cryptosporidium spp.	2020	Incidence	Rate per 100,000	AUS	Australia	Western Pacific	<5 years	1554389	551.094	175.162	1336.23
Protozoa	CRYP	Cryptosporidium spp.	2020	Incidence	Rate per 100,000	AUS	Australia	Western Pacific	≥5 years	24101525	264.086	83.9384	640.324
Protozoa	CRYP	Cryptosporidium spp.	2020	Incidence	Rate per 100,000	AUS	Australia	Western Pacific	All ages	25655914	281.475	89.4653	682.486
Protozoa	CRYP	Cryptosporidium spp.	2020	Incidence	Rate per 100,000	AUT	Austria	Europe	<5 years	435836	708.703	289.415	1476.79
Protozoa	CRYP	Cryptosporidium spp.	2020	Incidence	Rate per 100,000	AUT	Austria	Europe	≥5 years	8466112	271.087	110.704	564.888
Protozoa	CRYP	Cryptosporidium spp.	2020	Incidence	Rate per 100,000	AUT	Austria	Europe	All ages	8901948	292.512	119.454	609.535
Protozoa	CRYP	Cryptosporidium spp.	2020	Incidence	Rate per 100,000	AZE	Azerbaijan	Europe	<5 years	744484	464.307	149.407	1090.65
Protozoa	CRYP	Cryptosporidium spp.	2020	Incidence	Rate per 100,000	AZE	Azerbaijan	Europe	≥5 years	9409218	98.623	31.8614	248.744
Protozoa	CRYP	Cryptosporidium spp.	2020	Incidence	Rate per 100,000	AZE	Azerbaijan	Europe	All ages	10153702	125.435	40.6408	312.253
Protozoa	CRYP	Cryptosporidium spp.	2020	Incidence	Rate per 100,000	BDI	Burundi	Africa	<5 years	2136549	5113.83	2512.64	9093.89
Protozoa	CRYP	Cryptosporidium spp.	2020	Incidence	Rate per 100,000	BDI	Burundi	Africa	≥5 years	10304757	4881.46	2182.99	9441.82
Protozoa	CRYP	Cryptosporidium spp.	2020	Incidence	Rate per 100,000	BDI	Burundi	Africa	All ages	12441306	4921.36	2312.42	9353.78
Protozoa	CRYP	Cryptosporidium spp.	2020	Incidence	Rate per 100,000	BEL	Belgium	Europe	<5 years	609405	656.148	267.953	1367.28
Protozoa	CRYP	Cryptosporidium spp.	2020	Incidence	Rate per 100,000	BEL	Belgium	Europe	≥5 years	10914658	272.209	111.163	567.227
Protozoa	CRYP	Cryptosporidium spp.	2020	Incidence	Rate per 100,000	BEL	Belgium	Europe	All ages	11524063	292.512	119.454	609.535
Protozoa	CRYP	Cryptosporidium spp.	2020	Incidence	Rate per 100,000	BEN	Benin	Africa	<5 years	2105550	2964.94	1591.41	4970.6
Protozoa	CRYP	Cryptosporidium spp.	2020	Incidence	Rate per 100,000	BEN	Benin	Africa	≥5 years	10792789	3786.33	1923.35	6686.54
Protozoa	CRYP	Cryptosporidium spp.	2020	Incidence	Rate per 100,000	BEN	Benin	Africa	All ages	12898339	3652.24	1890.48	6363.04
Protozoa	CRYP	Cryptosporidium spp.	2020	Incidence	Rate per 100,000	BFA	Burkina Faso	Africa	<5 years	3434987	3070.65	1152.43	6383.01
Protozoa	CRYP	Cryptosporidium spp.	2020	Incidence	Rate per 100,000	BFA	Burkina Faso	Africa	≥5 years	17784347	3134.06	991.678	7106.08
Protozoa	CRYP	Cryptosporidium spp.	2020	Incidence	Rate per 100,000	BFA	Burkina Faso	Africa	All ages	21219334	3123.79	1037.53	6972.69
Protozoa	CRYP	Cryptosporidium spp.	2020	Incidence	Rate per 100,000	BGD	Bangladesh	South-East Asia	<5 years	15831436	376.364	184.29	670.521
Protozoa	CRYP	Cryptosporidium spp.	2020	Incidence	Rate per 100,000	BGD	Bangladesh	South-East Asia	≥5 years	149790186	757.917	350.033	1419.4
Protozoa	CRYP	Cryptosporidium spp.	2020	Incidence	Rate per 100,000	BGD	Bangladesh	South-East Asia	All ages	165621622	721.445	338.276	1345.62
Protozoa	CRYP	Cryptosporidium spp.	2020	Incidence	Rate per 100,000	BGR	Bulgaria	Europe	<5 years	320508	177.48	56.966	410.674
Protozoa	CRYP	Cryptosporidium spp.	2020	Incidence	Rate per 100,000	BGR	Bulgaria	Europe	≥5 years	6630689	7.49013	2.33583	18.6364
Protozoa	CRYP	Cryptosporidium spp.	2020	Incidence	Rate per 100,000	BGR	Bulgaria	Europe	All ages	6951197	15.3281	5.04909	37.1882
Protozoa	CRYP	Cryptosporidium spp.	2020	Incidence	Rate per 100,000	BHR	Bahrain	Eastern Mediterranean	<5 years	103313	425.147	145.587	952.95
Protozoa	CRYP	Cryptosporidium spp.	2020	Incidence	Rate per 100,000	BHR	Bahrain	Eastern Mediterranean	≥5 years	1374705	237.404	81.2969	532.133
Protozoa	CRYP	Cryptosporidium spp.	2020	Incidence	Rate per 100,000	BHR	Bahrain	Eastern Mediterranean	All ages	1478018	250.528	85.7908	561.548
Protozoa	CRYP	Cryptosporidium spp.	2020	Incidence	Rate per 100,000	BHS	Bahamas	Americas	<5 years	22736	405.535	136.264	945.128
Protozoa	CRYP	Cryptosporidium spp.	2020	Incidence	Rate per 100,000	BHS	Bahamas	Americas	≥5 years	372805	183.766	61.7472	428.28
Protozoa	CRYP	Cryptosporidium spp.	2020	Incidence	Rate per 100,000	BHS	Bahamas	Americas	All ages	395541	196.513	66.0304	457.989
Protozoa	CRYP	Cryptosporidium spp.	2020	Incidence	Rate per 100,000	BIH	Bosnia and Herzegovina	Europe	<5 years	140511	282.569	89.2992	658.405
Protozoa	CRYP	Cryptosporidium spp.	2020	Incidence	Rate per 100,000	BIH	Bosnia and Herzegovina	Europe	≥5 years	3183511	15.2691	4.94242	38.7208
Protozoa	CRYP	Cryptosporidium spp.	2020	Incidence	Rate per 100,000	BIH	Bosnia and Herzegovina	Europe	All ages	3324022	26.5682	8.50112	63.1548
Protozoa	CRYP	Cryptosporidium spp.	2020	Incidence	Rate per 100,000	BLR	Belarus	Europe	<5 years	522824	702.881	218.568	1674.26
Protozoa	CRYP	Cryptosporidium spp.	2020	Incidence	Rate per 100,000	BLR	Belarus	Europe	≥5 years	8877346	89.3151	28.9678	229.077
Protozoa	CRYP	Cryptosporidium spp.	2020	Incidence	Rate per 100,000	BLR	Belarus	Europe	All ages	9400170	123.441	39.5325	306.315
Protozoa	CRYP	Cryptosporidium spp.	2020	Incidence	Rate per 100,000	BLZ	Belize	Americas	<5 years	38594	487.709	185.899	994.024
Protozoa	CRYP	Cryptosporidium spp.	2020	Incidence	Rate per 100,000	BLZ	Belize	Americas	≥5 years	349688	386.295	135.468	823.302
Protozoa	CRYP	Cryptosporidium spp.	2020	Incidence	Rate per 100,000	BLZ	Belize	Americas	All ages	388282	396.375	140.35	825.143
Protozoa	CRYP	Cryptosporidium spp.	2020	Incidence	Rate per 100,000	BOL	Bolivia	Americas	<5 years	1245177	329.584	99.4372	724.258
Protozoa	CRYP	Cryptosporidium spp.	2020	Incidence	Rate per 100,000	BOL	Bolivia	Americas	≥5 years	10507516	121.218	34.1795	293.57
Protozoa	CRYP	Cryptosporidium spp.	2020	Incidence	Rate per 100,000	BOL	Bolivia	Americas	All ages	11752693	143.294	42.439	335.22
Protozoa	CRYP	Cryptosporidium spp.	2020	Incidence	Rate per 100,000	BRA	Brazil	Americas	<5 years	14191327	624.205	234.798	1282.79
Protozoa	CRYP	Cryptosporidium spp.	2020	Incidence	Rate per 100,000	BRA	Brazil	Americas	≥5 years	193935599	187.796	66.7951	406.124
Protozoa	CRYP	Cryptosporidium spp.	2020	Incidence	Rate per 100,000	BRA	Brazil	Americas	All ages	208126926	217.553	80.6579	467.947
Protozoa	CRYP	Cryptosporidium spp.	2020	Incidence	Rate per 100,000	BRB	Barbados	Americas	<5 years	16081	407.97	137.082	950.803
Protozoa	CRYP	Cryptosporidium spp.	2020	Incidence	Rate per 100,000	BRB	Barbados	Americas	≥5 years	265362	183.699	61.7247	428.124
Protozoa	CRYP	Cryptosporidium spp.	2020	Incidence	Rate per 100,000	BRB	Barbados	Americas	All ages	281443	196.513	66.0304	457.989
Protozoa	CRYP	Cryptosporidium spp.	2020	Incidence	Rate per 100,000	BRN	Brunei	Western Pacific	<5 years	32532	456.796	145.19	1107.58
Protozoa	CRYP	Cryptosporidium spp.	2020	Incidence	Rate per 100,000	BRN	Brunei	Western Pacific	≥5 years	412545	267.65	85.071	648.965
Protozoa	CRYP	Cryptosporidium spp.	2020	Incidence	Rate per 100,000	BRN	Brunei	Western Pacific	All ages	445077	281.475	89.4653	682.486
Protozoa	CRYP	Cryptosporidium spp.	2020	Incidence	Rate per 100,000	BTN	Bhutan	South-East Asia	<5 years	51630	552.085	239.094	1061.2
Protozoa	CRYP	Cryptosporidium spp.	2020	Incidence	Rate per 100,000	BTN	Bhutan	South-East Asia	≥5 years	715664	642.261	243.221	1273.93
Protozoa	CRYP	Cryptosporidium spp.	2020	Incidence	Rate per 100,000	BTN	Bhutan	South-East Asia	All ages	767294	636.193	240.661	1255.73
Protozoa	CRYP	Cryptosporidium spp.	2020	Incidence	Rate per 100,000	BWA	Botswana	Africa	<5 years	275319	3611.9	1520.36	6822.65
Protozoa	CRYP	Cryptosporidium spp.	2020	Incidence	Rate per 100,000	BWA	Botswana	Africa	≥5 years	2073433	3836.09	1466.45	7741.35
Protozoa	CRYP	Cryptosporidium spp.	2020	Incidence	Rate per 100,000	BWA	Botswana	Africa	All ages	2348752	3809.81	1471.36	7648.24
Protozoa	CRYP	Cryptosporidium spp.	2020	Incidence	Rate per 100,000	CAF	Central African Republic	Africa	<5 years	906664	4656.83	1650.4	9469.83
Protozoa	CRYP	Cryptosporidium spp.	2020	Incidence	Rate per 100,000	CAF	Central African Republic	Africa	≥5 years	4053880	2792.04	960.056	6188.57
Protozoa	CRYP	Cryptosporidium spp.	2020	Incidence	Rate per 100,000	CAF	Central African Republic	Africa	All ages	4960544	3132.87	1119.29	6801.62
Protozoa	CRYP	Cryptosporidium spp.	2020	Incidence	Rate per 100,000	CAN	Canada	Americas	<5 years	1936924	457.544	153.739	1066.34
Protozoa	CRYP	Cryptosporidium spp.	2020	Incidence	Rate per 100,000	CAN	Canada	Americas	≥5 years	36081559	182.501	61.3221	425.332
Protozoa	CRYP	Cryptosporidium spp.	2020	Incidence	Rate per 100,000	CAN	Canada	Americas	All ages	38018483	196.513	66.0304	457.989
Protozoa	CRYP	Cryptosporidium spp.	2020	Incidence	Rate per 100,000	CHE	Switzerland	Europe	<5 years	437687	682.437	278.689	1422.06
Protozoa	CRYP	Cryptosporidium spp.	2020	Incidence	Rate per 100,000	CHE	Switzerland	Europe	≥5 years	8170740	271.625	110.924	566.01
Protozoa	CRYP	Cryptosporidium spp.	2020	Incidence	Rate per 100,000	CHE	Switzerland	Europe	All ages	8608427	292.512	119.454	609.535
Protozoa	CRYP	Cryptosporidium spp.	2020	Incidence	Rate per 100,000	CHL	Chile	Americas	<5 years	1147764	392.61	131.921	915.007
Protozoa	CRYP	Cryptosporidium spp.	2020	Incidence	Rate per 100,000	CHL	Chile	Americas	≥5 years	18183650	184.136	61.8714	429.142
Protozoa	CRYP	Cryptosporidium spp.	2020	Incidence	Rate per 100,000	CHL	Chile	Americas	All ages	19331414	196.513	66.0304	457.989
Protozoa	CRYP	Cryptosporidium spp.	2020	Incidence	Rate per 100,000	CHN	China	Western Pacific	<5 years	83324039	62.2105	19.854	143.819
Protozoa	CRYP	Cryptosporidium spp.	2020	Incidence	Rate per 100,000	CHN	China	Western Pacific	≥5 years	1342111805	15.4964	5.33604	37.4072
Protozoa	CRYP	Cryptosporidium spp.	2020	Incidence	Rate per 100,000	CHN	China	Western Pacific	All ages	1425435844	18.2271	6.3156	43.4804
Protozoa	CRYP	Cryptosporidium spp.	2020	Incidence	Rate per 100,000	CIV	Cote d'Ivoire	Africa	<5 years	4541213	3192.89	1751.86	5306.08
Protozoa	CRYP	Cryptosporidium spp.	2020	Incidence	Rate per 100,000	CIV	Cote d'Ivoire	Africa	≥5 years	24016697	3506.08	1774.87	6188.65
Protozoa	CRYP	Cryptosporidium spp.	2020	Incidence	Rate per 100,000	CIV	Cote d'Ivoire	Africa	All ages	28557910	3456.28	1799.7	5939.02
Protozoa	CRYP	Cryptosporidium spp.	2020	Incidence	Rate per 100,000	CMR	Cameroon	Africa	<5 years	4190248	3908.77	1558.28	7650.28
Protozoa	CRYP	Cryptosporidium spp.	2020	Incidence	Rate per 100,000	CMR	Cameroon	Africa	≥5 years	21667061	3343.46	1255.22	6630.53
Protozoa	CRYP	Cryptosporidium spp.	2020	Incidence	Rate per 100,000	CMR	Cameroon	Africa	All ages	25857309	3435.07	1316.37	6670.07
Protozoa	CRYP	Cryptosporidium spp.	2020	Incidence	Rate per 100,000	COD	Democratic Republic of Congo	Africa	<5 years	17396083	4540.92	2354.04	7689.97
Protozoa	CRYP	Cryptosporidium spp.	2020	Incidence	Rate per 100,000	COD	Democratic Republic of Congo	Africa	≥5 years	77016673	3277.06	1506.55	6176.5
Protozoa	CRYP	Cryptosporidium spp.	2020	Incidence	Rate per 100,000	COD	Democratic Republic of Congo	Africa	All ages	94412756	3509.94	1695.82	6603.61
Protozoa	CRYP	Cryptosporidium spp.	2020	Incidence	Rate per 100,000	COG	Congo	Africa	<5 years	856735	4498.97	2475.15	7473.79
Protozoa	CRYP	Cryptosporidium spp.	2020	Incidence	Rate per 100,000	COG	Congo	Africa	≥5 years	4826546	3886.04	1992.82	7131.54
Protozoa	CRYP	Cryptosporidium spp.	2020	Incidence	Rate per 100,000	COG	Congo	Africa	All ages	5683281	3978.44	2095.23	7052.44
Protozoa	CRYP	Cryptosporidium spp.	2020	Incidence	Rate per 100,000	COK	Cook Islands	Western Pacific	<5 years	1202	441.441	140.31	1070.35
Protozoa	CRYP	Cryptosporidium spp.	2020	Incidence	Rate per 100,000	COK	Cook Islands	Western Pacific	≥5 years	14690	268.386	85.305	650.75
Protozoa	CRYP	Cryptosporidium spp.	2020	Incidence	Rate per 100,000	COK	Cook Islands	Western Pacific	All ages	15892	281.475	89.4653	682.486
Protozoa	CRYP	Cryptosporidium spp.	2020	Incidence	Rate per 100,000	COL	Colombia	Americas	<5 years	3484052	732.015	238.218	1713.84
Protozoa	CRYP	Cryptosporidium spp.	2020	Incidence	Rate per 100,000	COL	Colombia	Americas	≥5 years	46842879	224.11	67.3425	531.598
Protozoa	CRYP	Cryptosporidium spp.	2020	Incidence	Rate per 100,000	COL	Colombia	Americas	All ages	50326931	259.271	81.0139	604.788
Protozoa	CRYP	Cryptosporidium spp.	2020	Incidence	Rate per 100,000	COM	Comoros	Africa	<5 years	110966	3526.53	1860.42	5789.66
Protozoa	CRYP	Cryptosporidium spp.	2020	Incidence	Rate per 100,000	COM	Comoros	Africa	≥5 years	683121	3697.85	1769.79	6805.16
Protozoa	CRYP	Cryptosporidium spp.	2020	Incidence	Rate per 100,000	COM	Comoros	Africa	All ages	794087	3673.91	1829.72	6637.07
Protozoa	CRYP	Cryptosporidium spp.	2020	Incidence	Rate per 100,000	CPV	Cape Verde	Africa	<5 years	47741	1169.11	623.84	1963.47
Protozoa	CRYP	Cryptosporidium spp.	2020	Incidence	Rate per 100,000	CPV	Cape Verde	Africa	≥5 years	466755	2284.22	1094.77	4093.81
Protozoa	CRYP	Cryptosporidium spp.	2020	Incidence	Rate per 100,000	CPV	Cape Verde	Africa	All ages	514496	2180.75	1073.37	3859.95
Protozoa	CRYP	Cryptosporidium spp.	2020	Incidence	Rate per 100,000	CRI	Costa Rica	Americas	<5 years	336263	1024.06	425.165	1913.18
Protozoa	CRYP	Cryptosporidium spp.	2020	Incidence	Rate per 100,000	CRI	Costa Rica	Americas	≥5 years	4682955	538.102	222.929	1159.36
Protozoa	CRYP	Cryptosporidium spp.	2020	Incidence	Rate per 100,000	CRI	Costa Rica	Americas	All ages	5019218	570.659	235.452	1180.98
Protozoa	CRYP	Cryptosporidium spp.	2020	Incidence	Rate per 100,000	CUB	Cuba	Americas	<5 years	567640	652.428	169.95	1749.2
Protozoa	CRYP	Cryptosporidium spp.	2020	Incidence	Rate per 100,000	CUB	Cuba	Americas	≥5 years	10621103	404.131	88.3313	1033.12
Protozoa	CRYP	Cryptosporidium spp.	2020	Incidence	Rate per 100,000	CUB	Cuba	Americas	All ages	11188743	416.728	91.9924	1043.53
Protozoa	CRYP	Cryptosporidium spp.	2020	Incidence	Rate per 100,000	CYP	Cyprus	Europe	<5 years	71981	624.005	254.826	1300.3
Protozoa	CRYP	Cryptosporidium spp.	2020	Incidence	Rate per 100,000	CYP	Cyprus	Europe	≥5 years	1222523	272.994	111.483	568.863
Protozoa	CRYP	Cryptosporidium spp.	2020	Incidence	Rate per 100,000	CYP	Cyprus	Europe	All ages	1294504	292.512	119.454	609.535
Protozoa	CRYP	Cryptosporidium spp.	2020	Incidence	Rate per 100,000	CZE	Czechia	Europe	<5 years	563644	649.915	265.407	1354.29
Protozoa	CRYP	Cryptosporidium spp.	2020	Incidence	Rate per 100,000	CZE	Czechia	Europe	≥5 years	9993798	272.355	111.222	567.531
Protozoa	CRYP	Cryptosporidium spp.	2020	Incidence	Rate per 100,000	CZE	Czechia	Europe	All ages	10557442	292.512	119.454	609.535
Protozoa	CRYP	Cryptosporidium spp.	2020	Incidence	Rate per 100,000	DEU	Germany	Europe	<5 years	3984883	728.239	297.393	1517.5
Protozoa	CRYP	Cryptosporidium spp.	2020	Incidence	Rate per 100,000	DEU	Germany	Europe	≥5 years	79649924	270.713	110.552	564.109
Protozoa	CRYP	Cryptosporidium spp.	2020	Incidence	Rate per 100,000	DEU	Germany	Europe	All ages	83634807	292.512	119.454	609.535
Protozoa	CRYP	Cryptosporidium spp.	2020	Incidence	Rate per 100,000	DJI	Djibouti	Eastern Mediterranean	<5 years	114365	1592.52	683.437	3191.69
Protozoa	CRYP	Cryptosporidium spp.	2020	Incidence	Rate per 100,000	DJI	Djibouti	Eastern Mediterranean	≥5 years	982693	2440.46	983.149	4922.09
Protozoa	CRYP	Cryptosporidium spp.	2020	Incidence	Rate per 100,000	DJI	Djibouti	Eastern Mediterranean	All ages	1097058	2352.07	956.854	4718.78
Protozoa	CRYP	Cryptosporidium spp.	2020	Incidence	Rate per 100,000	DMA	Dominica	Americas	<5 years	3940	401.306	147.632	834.451
Protozoa	CRYP	Cryptosporidium spp.	2020	Incidence	Rate per 100,000	DMA	Dominica	Americas	≥5 years	63787	308.736	107.961	666.903
Protozoa	CRYP	Cryptosporidium spp.	2020	Incidence	Rate per 100,000	DMA	Dominica	Americas	All ages	67727	314.121	112.986	666.109
Protozoa	CRYP	Cryptosporidium spp.	2020	Incidence	Rate per 100,000	DNK	Denmark	Europe	<5 years	307873	656.256	267.997	1367.5
Protozoa	CRYP	Cryptosporidium spp.	2020	Incidence	Rate per 100,000	DNK	Denmark	Europe	≥5 years	5515071	272.207	111.162	567.222
Protozoa	CRYP	Cryptosporidium spp.	2020	Incidence	Rate per 100,000	DNK	Denmark	Europe	All ages	5822944	292.512	119.454	609.535
Protozoa	CRYP	Cryptosporidium spp.	2020	Incidence	Rate per 100,000	DOM	Dominican Republic	Americas	<5 years	1026642	527.857	230.45	1034.57
Protozoa	CRYP	Cryptosporidium spp.	2020	Incidence	Rate per 100,000	DOM	Dominican Republic	Americas	≥5 years	9921931	322.322	125.684	653.006
Protozoa	CRYP	Cryptosporidium spp.	2020	Incidence	Rate per 100,000	DOM	Dominican Republic	Americas	All ages	10948573	341.595	138.191	685.575
Protozoa	CRYP	Cryptosporidium spp.	2020	Incidence	Rate per 100,000	DZA	Algeria	Africa	<5 years	5034961	1691.44	872.784	2807.03
Protozoa	CRYP	Cryptosporidium spp.	2020	Incidence	Rate per 100,000	DZA	Algeria	Africa	≥5 years	38650459	909.07	422.83	1626.62
Protozoa	CRYP	Cryptosporidium spp.	2020	Incidence	Rate per 100,000	DZA	Algeria	Africa	All ages	43685420	999.242	482.644	1749.2
Protozoa	CRYP	Cryptosporidium spp.	2020	Incidence	Rate per 100,000	ECU	Ecuador	Americas	<5 years	1470853	410.703	177.009	815.275
Protozoa	CRYP	Cryptosporidium spp.	2020	Incidence	Rate per 100,000	ECU	Ecuador	Americas	≥5 years	16002152	214.76	85.1173	453.968
Protozoa	CRYP	Cryptosporidium spp.	2020	Incidence	Rate per 100,000	ECU	Ecuador	Americas	All ages	17473005	231.254	94.7213	480.067
Protozoa	CRYP	Cryptosporidium spp.	2020	Incidence	Rate per 100,000	EGY	Egypt	Eastern Mediterranean	<5 years	12854071	1793.44	679.446	3583.81
Protozoa	CRYP	Cryptosporidium spp.	2020	Incidence	Rate per 100,000	EGY	Egypt	Eastern Mediterranean	≥5 years	95605525	453.921	167.57	879.978
Protozoa	CRYP	Cryptosporidium spp.	2020	Incidence	Rate per 100,000	EGY	Egypt	Eastern Mediterranean	All ages	108459596	612.674	228.287	1180.79
Protozoa	CRYP	Cryptosporidium spp.	2020	Incidence	Rate per 100,000	EMR	Eastern Mediterranean Region	Eastern Mediterranean	<5 years	92009218	2647.27	1280.35	4714.84
Protozoa	CRYP	Cryptosporidium spp.	2020	Incidence	Rate per 100,000	EMR	Eastern Mediterranean Region	Eastern Mediterranean	≥5 years	662052460	1268.46	590.886	2596.92
Protozoa	CRYP	Cryptosporidium spp.	2020	Incidence	Rate per 100,000	EMR	Eastern Mediterranean Region	Eastern Mediterranean	All ages	754061678	1436.7	693.175	2804.56
Protozoa	CRYP	Cryptosporidium spp.	2020	Incidence	Rate per 100,000	ERI	Eritrea	Africa	<5 years	446012	4339.26	2185.6	7707.73
Protozoa	CRYP	Cryptosporidium spp.	2020	Incidence	Rate per 100,000	ERI	Eritrea	Africa	≥5 years	2816058	6579.9	2874.5	12299.8
Protozoa	CRYP	Cryptosporidium spp.	2020	Incidence	Rate per 100,000	ERI	Eritrea	Africa	All ages	3262070	6273.55	2802.14	11516
Protozoa	CRYP	Cryptosporidium spp.	2020	Incidence	Rate per 100,000	ESP	Spain	Europe	<5 years	2003716	824.919	336.874	1718.96
Protozoa	CRYP	Cryptosporidium spp.	2020	Incidence	Rate per 100,000	ESP	Spain	Europe	≥5 years	45633356	269.135	109.907	560.821
Protozoa	CRYP	Cryptosporidium spp.	2020	Incidence	Rate per 100,000	ESP	Spain	Europe	All ages	47637072	292.512	119.454	609.535
Protozoa	CRYP	Cryptosporidium spp.	2020	Incidence	Rate per 100,000	EST	Estonia	Europe	<5 years	71235	647.273	264.328	1348.78
Protozoa	CRYP	Cryptosporidium spp.	2020	Incidence	Rate per 100,000	EST	Estonia	Europe	≥5 years	1257622	272.418	111.248	567.662
Protozoa	CRYP	Cryptosporidium spp.	2020	Incidence	Rate per 100,000	EST	Estonia	Europe	All ages	1328857	292.512	119.454	609.535
Protozoa	CRYP	Cryptosporidium spp.	2020	Incidence	Rate per 100,000	ETH	Ethiopia	Africa	<5 years	17484023	5008.12	2524.36	8680.43
Protozoa	CRYP	Cryptosporidium spp.	2020	Incidence	Rate per 100,000	ETH	Ethiopia	Africa	≥5 years	99814356	4467.11	2078.71	8537.47
Protozoa	CRYP	Cryptosporidium spp.	2020	Incidence	Rate per 100,000	ETH	Ethiopia	Africa	All ages	117298379	4547.75	2220.35	8449.82
Protozoa	CRYP	Cryptosporidium spp.	2020	Incidence	Rate per 100,000	EUR	European Region	Europe	<5 years	55671585	560.7	294.879	1020.53
Protozoa	CRYP	Cryptosporidium spp.	2020	Incidence	Rate per 100,000	EUR	European Region	Europe	≥5 years	880484885	205.438	100.082	386.731
Protozoa	CRYP	Cryptosporidium spp.	2020	Incidence	Rate per 100,000	EUR	European Region	Europe	All ages	936156470	226.565	111.756	417.264
Protozoa	CRYP	Cryptosporidium spp.	2020	Incidence	Rate per 100,000	FIN	Finland	Europe	<5 years	255928	749.107	305.915	1560.98
Protozoa	CRYP	Cryptosporidium spp.	2020	Incidence	Rate per 100,000	FIN	Finland	Europe	≥5 years	5269417	270.336	110.398	563.324
Protozoa	CRYP	Cryptosporidium spp.	2020	Incidence	Rate per 100,000	FIN	Finland	Europe	All ages	5525345	292.512	119.454	609.535
Protozoa	CRYP	Cryptosporidium spp.	2020	Incidence	Rate per 100,000	FJI	Fiji	Western Pacific	<5 years	87663	936.855	177.249	2823.28
Protozoa	CRYP	Cryptosporidium spp.	2020	Incidence	Rate per 100,000	FJI	Fiji	Western Pacific	≥5 years	825938	324.358	63.3387	935.982
Protozoa	CRYP	Cryptosporidium spp.	2020	Incidence	Rate per 100,000	FJI	Fiji	Western Pacific	All ages	913601	383.129	74.4259	1125.8
Protozoa	CRYP	Cryptosporidium spp.	2020	Incidence	Rate per 100,000	FRA	France	Europe	<5 years	3545135	644.179	263.065	1342.33
Protozoa	CRYP	Cryptosporidium spp.	2020	Incidence	Rate per 100,000	FRA	France	Europe	≥5 years	62271657	272.492	111.278	567.816
Protozoa	CRYP	Cryptosporidium spp.	2020	Incidence	Rate per 100,000	FRA	France	Europe	All ages	65816792	292.512	119.454	609.535
Protozoa	CRYP	Cryptosporidium spp.	2020	Incidence	Rate per 100,000	FSM	Micronesia	Western Pacific	<5 years	12138	803.967	253.323	1761.5
Protozoa	CRYP	Cryptosporidium spp.	2020	Incidence	Rate per 100,000	FSM	Micronesia	Western Pacific	≥5 years	98305	444.386	132.526	1045.39
Protozoa	CRYP	Cryptosporidium spp.	2020	Incidence	Rate per 100,000	FSM	Micronesia	Western Pacific	All ages	110443	483.905	148.706	1116.82
Protozoa	CRYP	Cryptosporidium spp.	2020	Incidence	Rate per 100,000	GAB	Gabon	Africa	<5 years	318823	2418.87	959.46	4948.73
Protozoa	CRYP	Cryptosporidium spp.	2020	Incidence	Rate per 100,000	GAB	Gabon	Africa	≥5 years	1976590	2723.49	1004.55	5967.86
Protozoa	CRYP	Cryptosporidium spp.	2020	Incidence	Rate per 100,000	GAB	Gabon	Africa	All ages	2295413	2681.18	1015.68	5808.34
Protozoa	CRYP	Cryptosporidium spp.	2020	Incidence	Rate per 100,000	GBR	United Kingdom	Europe	<5 years	3847207	606.813	247.806	1264.47
Protozoa	CRYP	Cryptosporidium spp.	2020	Incidence	Rate per 100,000	GBR	United Kingdom	Europe	≥5 years	63434681	273.45	111.67	569.814
Protozoa	CRYP	Cryptosporidium spp.	2020	Incidence	Rate per 100,000	GBR	United Kingdom	Europe	All ages	67281888	292.512	119.454	609.535
Protozoa	CRYP	Cryptosporidium spp.	2020	Incidence	Rate per 100,000	GEO	Georgia	Europe	<5 years	279171	432.811	130.243	1062.36
Protozoa	CRYP	Cryptosporidium spp.	2020	Incidence	Rate per 100,000	GEO	Georgia	Europe	≥5 years	3517705	85.6115	26.3308	216.067
Protozoa	CRYP	Cryptosporidium spp.	2020	Incidence	Rate per 100,000	GEO	Georgia	Europe	All ages	3796876	111.14	34.9427	282.403
Protozoa	CRYP	Cryptosporidium spp.	2020	Incidence	Rate per 100,000	GHA	Ghana	Africa	<5 years	4206313	1573.17	642.373	2987.55
Protozoa	CRYP	Cryptosporidium spp.	2020	Incidence	Rate per 100,000	GHA	Ghana	Africa	≥5 years	27362908	2191.33	816.334	4507.48
Protozoa	CRYP	Cryptosporidium spp.	2020	Incidence	Rate per 100,000	GHA	Ghana	Africa	All ages	31569221	2108.97	795.585	4322.29
Protozoa	CRYP	Cryptosporidium spp.	2020	Incidence	Rate per 100,000	GIN	Guinea	Africa	<5 years	2090472	2443.22	1264.39	4017.31
Protozoa	CRYP	Cryptosporidium spp.	2020	Incidence	Rate per 100,000	GIN	Guinea	Africa	≥5 years	11111747	3624.35	1701.65	6678.65
Protozoa	CRYP	Cryptosporidium spp.	2020	Incidence	Rate per 100,000	GIN	Guinea	Africa	All ages	13202219	3437.33	1659.73	6141.39
Protozoa	CRYP	Cryptosporidium spp.	2020	Incidence	Rate per 100,000	GLOBAL	Global	All WHO Member States	<5 years	685239221	2315.86	1344.08	3673.9
Protozoa	CRYP	Cryptosporidium spp.	2020	Incidence	Rate per 100,000	GLOBAL	Global	All WHO Member States	≥5 years	7119540713	1240.44	662.103	1973.27
Protozoa	CRYP	Cryptosporidium spp.	2020	Incidence	Rate per 100,000	GLOBAL	Global	All WHO Member States	All ages	7804779934	1334.86	730.018	2093.71
Protozoa	CRYP	Cryptosporidium spp.	2020	Incidence	Rate per 100,000	GMB	Gambia	Africa	<5 years	375449	2208	1115.41	3868.4
Protozoa	CRYP	Cryptosporidium spp.	2020	Incidence	Rate per 100,000	GMB	Gambia	Africa	≥5 years	2110153	3959.38	1832.77	7971.19
Protozoa	CRYP	Cryptosporidium spp.	2020	Incidence	Rate per 100,000	GMB	Gambia	Africa	All ages	2485602	3694.83	1761.64	7354.93
Protozoa	CRYP	Cryptosporidium spp.	2020	Incidence	Rate per 100,000	GNB	Guinea-Bissau	Africa	<5 years	290465	2838.51	1190.22	5284.22
Protozoa	CRYP	Cryptosporidium spp.	2020	Incidence	Rate per 100,000	GNB	Guinea-Bissau	Africa	≥5 years	1700130	4519.92	1707.11	9457.39
Protozoa	CRYP	Cryptosporidium spp.	2020	Incidence	Rate per 100,000	GNB	Guinea-Bissau	Africa	All ages	1990595	4274.57	1650.15	8794.24
Protozoa	CRYP	Cryptosporidium spp.	2020	Incidence	Rate per 100,000	GNQ	Equatorial Guinea	Africa	<5 years	242108	1927.21	800.077	3653.91
Protozoa	CRYP	Cryptosporidium spp.	2020	Incidence	Rate per 100,000	GNQ	Equatorial Guinea	Africa	≥5 years	1454866	2767.39	1122.43	5616.87
Protozoa	CRYP	Cryptosporidium spp.	2020	Incidence	Rate per 100,000	GNQ	Equatorial Guinea	Africa	All ages	1696974	2647.52	1090.34	5234.41
Protozoa	CRYP	Cryptosporidium spp.	2020	Incidence	Rate per 100,000	GRC	Greece	Europe	<5 years	461956	804.832	328.671	1677.1
Protozoa	CRYP	Cryptosporidium spp.	2020	Incidence	Rate per 100,000	GRC	Greece	Europe	≥5 years	10253324	269.43	110.028	561.436
Protozoa	CRYP	Cryptosporidium spp.	2020	Incidence	Rate per 100,000	GRC	Greece	Europe	All ages	10715280	292.512	119.454	609.535
Protozoa	CRYP	Cryptosporidium spp.	2020	Incidence	Rate per 100,000	GRD	Grenada	Americas	<5 years	7184	581.424	198.851	1254.2
Protozoa	CRYP	Cryptosporidium spp.	2020	Incidence	Rate per 100,000	GRD	Grenada	Americas	≥5 years	108942	686.395	245.611	1470.33
Protozoa	CRYP	Cryptosporidium spp.	2020	Incidence	Rate per 100,000	GRD	Grenada	Americas	All ages	116126	679.901	247.32	1431.2
Protozoa	CRYP	Cryptosporidium spp.	2020	Incidence	Rate per 100,000	GTM	Guatemala	Americas	<5 years	2004350	772.056	220.169	1768.96
Protozoa	CRYP	Cryptosporidium spp.	2020	Incidence	Rate per 100,000	GTM	Guatemala	Americas	≥5 years	15224271	388.524	104.865	917.915
Protozoa	CRYP	Cryptosporidium spp.	2020	Incidence	Rate per 100,000	GTM	Guatemala	Americas	All ages	17228621	433.144	124.397	1007.18
Protozoa	CRYP	Cryptosporidium spp.	2020	Incidence	Rate per 100,000	GUY	Guyana	Americas	<5 years	83092	225.328	75.7123	525.143
Protozoa	CRYP	Cryptosporidium spp.	2020	Incidence	Rate per 100,000	GUY	Guyana	Americas	≥5 years	720107	193.189	64.9133	450.24
Protozoa	CRYP	Cryptosporidium spp.	2020	Incidence	Rate per 100,000	GUY	Guyana	Americas	All ages	803199	196.513	66.0304	457.989
Protozoa	CRYP	Cryptosporidium spp.	2020	Incidence	Rate per 100,000	HND	Honduras	Americas	<5 years	1109741	427.831	129.343	941.495
Protozoa	CRYP	Cryptosporidium spp.	2020	Incidence	Rate per 100,000	HND	Honduras	Americas	≥5 years	8923221	279.225	79.6993	668.588
Protozoa	CRYP	Cryptosporidium spp.	2020	Incidence	Rate per 100,000	HND	Honduras	Americas	All ages	10032962	295.662	86.1808	687.077
Protozoa	CRYP	Cryptosporidium spp.	2020	Incidence	Rate per 100,000	HRV	Croatia	Europe	<5 years	172155	800.161	326.764	1667.37
Protozoa	CRYP	Cryptosporidium spp.	2020	Incidence	Rate per 100,000	HRV	Croatia	Europe	≥5 years	3797883	269.501	110.057	561.584
Protozoa	CRYP	Cryptosporidium spp.	2020	Incidence	Rate per 100,000	HRV	Croatia	Europe	All ages	3970038	292.512	119.454	609.535
Protozoa	CRYP	Cryptosporidium spp.	2020	Incidence	Rate per 100,000	HTI	Haiti	Americas	<5 years	1250950	671.042	197.827	1610.05
Protozoa	CRYP	Cryptosporidium spp.	2020	Incidence	Rate per 100,000	HTI	Haiti	Americas	≥5 years	9925184	144.54	41.1605	341.071
Protozoa	CRYP	Cryptosporidium spp.	2020	Incidence	Rate per 100,000	HTI	Haiti	Americas	All ages	11176134	203.472	62.143	457.978
Protozoa	CRYP	Cryptosporidium spp.	2020	Incidence	Rate per 100,000	HUN	Hungary	Europe	<5 years	468237	723.886	295.615	1508.43
Protozoa	CRYP	Cryptosporidium spp.	2020	Incidence	Rate per 100,000	HUN	Hungary	Europe	≥5 years	9300383	270.794	110.585	564.279
Protozoa	CRYP	Cryptosporidium spp.	2020	Incidence	Rate per 100,000	HUN	Hungary	Europe	All ages	9768620	292.512	119.454	609.535
Protozoa	CRYP	Cryptosporidium spp.	2020	Incidence	Rate per 100,000	IDN	Indonesia	South-East Asia	<5 years	23048959	2428.67	716.761	5689.1
Protozoa	CRYP	Cryptosporidium spp.	2020	Incidence	Rate per 100,000	IDN	Indonesia	South-East Asia	≥5 years	250699234	511.479	160.021	1186.3
Protozoa	CRYP	Cryptosporidium spp.	2020	Incidence	Rate per 100,000	IDN	Indonesia	South-East Asia	All ages	273748193	672.902	218.086	1631.18
Protozoa	CRYP	Cryptosporidium spp.	2020	Incidence	Rate per 100,000	IND	India	South-East Asia	<5 years	119265199	2249.77	995.721	4118.42
Protozoa	CRYP	Cryptosporidium spp.	2020	Incidence	Rate per 100,000	IND	India	South-East Asia	≥5 years	1276705877	2395.5	1040.4	4531.77
Protozoa	CRYP	Cryptosporidium spp.	2020	Incidence	Rate per 100,000	IND	India	South-East Asia	All ages	1395971076	2383.05	1047.95	4416.16
Protozoa	CRYP	Cryptosporidium spp.	2020	Incidence	Rate per 100,000	IRL	Ireland	Europe	<5 years	311179	553.347	225.972	1153.06
Protozoa	CRYP	Cryptosporidium spp.	2020	Incidence	Rate per 100,000	IRL	Ireland	Europe	≥5 years	4651379	275.062	112.328	573.173
Protozoa	CRYP	Cryptosporidium spp.	2020	Incidence	Rate per 100,000	IRL	Ireland	Europe	All ages	4962558	292.512	119.454	609.535
Protozoa	CRYP	Cryptosporidium spp.	2020	Incidence	Rate per 100,000	IRN	Iran	Eastern Mediterranean	<5 years	7320289	644.112	273.836	1327.74
Protozoa	CRYP	Cryptosporidium spp.	2020	Incidence	Rate per 100,000	IRN	Iran	Eastern Mediterranean	≥5 years	80161478	505.022	203.625	973.495
Protozoa	CRYP	Cryptosporidium spp.	2020	Incidence	Rate per 100,000	IRN	Iran	Eastern Mediterranean	All ages	87481767	516.66	215.004	1010.98
Protozoa	CRYP	Cryptosporidium spp.	2020	Incidence	Rate per 100,000	IRQ	Iraq	Eastern Mediterranean	<5 years	5528493	1691.77	763.835	3292.67
Protozoa	CRYP	Cryptosporidium spp.	2020	Incidence	Rate per 100,000	IRQ	Iraq	Eastern Mediterranean	≥5 years	36113202	649.038	256.858	1379.03
Protozoa	CRYP	Cryptosporidium spp.	2020	Incidence	Rate per 100,000	IRQ	Iraq	Eastern Mediterranean	All ages	41641695	787.475	326.716	1603.27
Protozoa	CRYP	Cryptosporidium spp.	2020	Incidence	Rate per 100,000	ISL	Iceland	Europe	<5 years	21381	591.162	241.414	1231.86
Protozoa	CRYP	Cryptosporidium spp.	2020	Incidence	Rate per 100,000	ISL	Iceland	Europe	≥5 years	342896	273.89	111.849	570.73
Protozoa	CRYP	Cryptosporidium spp.	2020	Incidence	Rate per 100,000	ISL	Iceland	Europe	All ages	364277	292.512	119.454	609.535
Protozoa	CRYP	Cryptosporidium spp.	2020	Incidence	Rate per 100,000	ISR	Israel	Europe	<5 years	874964	346.215	141.385	721.44
Protozoa	CRYP	Cryptosporidium spp.	2020	Incidence	Rate per 100,000	ISR	Israel	Europe	≥5 years	7855430	286.531	117.011	597.07
Protozoa	CRYP	Cryptosporidium spp.	2020	Incidence	Rate per 100,000	ISR	Israel	Europe	All ages	8730394	292.512	119.454	609.535
Protozoa	CRYP	Cryptosporidium spp.	2020	Incidence	Rate per 100,000	ITA	Italy	Europe	<5 years	2282908	912.566	372.667	1901.6
Protozoa	CRYP	Cryptosporidium spp.	2020	Incidence	Rate per 100,000	ITA	Italy	Europe	≥5 years	57758394	268.005	109.446	558.466
Protozoa	CRYP	Cryptosporidium spp.	2020	Incidence	Rate per 100,000	ITA	Italy	Europe	All ages	60041302	292.512	119.454	609.535
Protozoa	CRYP	Cryptosporidium spp.	2020	Incidence	Rate per 100,000	JAM	Jamaica	Americas	<5 years	173140	413.763	150.236	877.027
Protozoa	CRYP	Cryptosporidium spp.	2020	Incidence	Rate per 100,000	JAM	Jamaica	Americas	≥5 years	2651513	299.938	107.429	651.423
Protozoa	CRYP	Cryptosporidium spp.	2020	Incidence	Rate per 100,000	JAM	Jamaica	Americas	All ages	2824653	306.915	111.453	646.223
Protozoa	CRYP	Cryptosporidium spp.	2020	Incidence	Rate per 100,000	JOR	Jordan	Eastern Mediterranean	<5 years	1173260	1225.96	373.021	2793.11
Protozoa	CRYP	Cryptosporidium spp.	2020	Incidence	Rate per 100,000	JOR	Jordan	Eastern Mediterranean	≥5 years	9589526	442.913	125.768	1118.07
Protozoa	CRYP	Cryptosporidium spp.	2020	Incidence	Rate per 100,000	JOR	Jordan	Eastern Mediterranean	All ages	10762786	528.274	157.633	1261.28
Protozoa	CRYP	Cryptosporidium spp.	2020	Incidence	Rate per 100,000	JPN	Japan	Western Pacific	<5 years	4716085	896.116	284.826	2172.79
Protozoa	CRYP	Cryptosporidium spp.	2020	Incidence	Rate per 100,000	JPN	Japan	Western Pacific	≥5 years	121858767	257.688	81.9047	624.81
Protozoa	CRYP	Cryptosporidium spp.	2020	Incidence	Rate per 100,000	JPN	Japan	Western Pacific	All ages	126574852	281.475	89.4653	682.486
Protozoa	CRYP	Cryptosporidium spp.	2020	Incidence	Rate per 100,000	KAZ	Kazakhstan	Europe	<5 years	2042491	256.672	82.4825	599.67
Protozoa	CRYP	Cryptosporidium spp.	2020	Incidence	Rate per 100,000	KAZ	Kazakhstan	Europe	≥5 years	17307755	79.0019	24.4744	203.316
Protozoa	CRYP	Cryptosporidium spp.	2020	Incidence	Rate per 100,000	KAZ	Kazakhstan	Europe	All ages	19350246	97.7556	30.3674	246.23
Protozoa	CRYP	Cryptosporidium spp.	2020	Incidence	Rate per 100,000	KEN	Kenya	Africa	<5 years	6934766	4666.02	2334.95	7791.24
Protozoa	CRYP	Cryptosporidium spp.	2020	Incidence	Rate per 100,000	KEN	Kenya	Africa	≥5 years	44772980	5290.58	2494.64	10035.1
Protozoa	CRYP	Cryptosporidium spp.	2020	Incidence	Rate per 100,000	KEN	Kenya	Africa	All ages	51707746	5206.82	2494.5	9643.03
Protozoa	CRYP	Cryptosporidium spp.	2020	Incidence	Rate per 100,000	KGZ	Kyrgyzstan	Europe	<5 years	791255	420.941	126.038	1022.99
Protozoa	CRYP	Cryptosporidium spp.	2020	Incidence	Rate per 100,000	KGZ	Kyrgyzstan	Europe	≥5 years	5791206	92.8476	24.8866	225.478
Protozoa	CRYP	Cryptosporidium spp.	2020	Incidence	Rate per 100,000	KGZ	Kyrgyzstan	Europe	All ages	6582461	132.287	40.3356	300.826
Protozoa	CRYP	Cryptosporidium spp.	2020	Incidence	Rate per 100,000	KHM	Cambodia	Western Pacific	<5 years	1808151	1128.38	393.852	2534.64
Protozoa	CRYP	Cryptosporidium spp.	2020	Incidence	Rate per 100,000	KHM	Cambodia	Western Pacific	≥5 years	14782954	386.659	134.841	910.713
Protozoa	CRYP	Cryptosporidium spp.	2020	Incidence	Rate per 100,000	KHM	Cambodia	Western Pacific	All ages	16591105	467.495	162.11	1046
Protozoa	CRYP	Cryptosporidium spp.	2020	Incidence	Rate per 100,000	KIR	Kiribati	Western Pacific	<5 years	15870	1330.47	388.896	3108.54
Protozoa	CRYP	Cryptosporidium spp.	2020	Incidence	Rate per 100,000	KIR	Kiribati	Western Pacific	≥5 years	108977	860.898	241.433	1987.56
Protozoa	CRYP	Cryptosporidium spp.	2020	Incidence	Rate per 100,000	KIR	Kiribati	Western Pacific	All ages	124847	920.588	266.907	2109.82
Protozoa	CRYP	Cryptosporidium spp.	2020	Incidence	Rate per 100,000	KNA	Saint Kitts and Nevis	Americas	<5 years	3009	363.485	122.134	847.128
Protozoa	CRYP	Cryptosporidium spp.	2020	Incidence	Rate per 100,000	KNA	Saint Kitts and Nevis	Americas	≥5 years	43911	185.072	62.1859	431.323
Protozoa	CRYP	Cryptosporidium spp.	2020	Incidence	Rate per 100,000	KNA	Saint Kitts and Nevis	Americas	All ages	46920	196.513	66.0304	457.989
Protozoa	CRYP	Cryptosporidium spp.	2020	Incidence	Rate per 100,000	KOR	South Korea	Western Pacific	<5 years	1829899	945.621	300.561	2292.83
Protozoa	CRYP	Cryptosporidium spp.	2020	Incidence	Rate per 100,000	KOR	South Korea	Western Pacific	≥5 years	49995900	257.167	81.739	623.546
Protozoa	CRYP	Cryptosporidium spp.	2020	Incidence	Rate per 100,000	KOR	South Korea	Western Pacific	All ages	51825799	281.475	89.4653	682.486
Protozoa	CRYP	Cryptosporidium spp.	2020	Incidence	Rate per 100,000	KWT	Kuwait	Eastern Mediterranean	<5 years	287560	461.37	157.992	1034.14
Protozoa	CRYP	Cryptosporidium spp.	2020	Incidence	Rate per 100,000	KWT	Kuwait	Eastern Mediterranean	≥5 years	4176846	236.012	80.8201	529.012
Protozoa	CRYP	Cryptosporidium spp.	2020	Incidence	Rate per 100,000	KWT	Kuwait	Eastern Mediterranean	All ages	4464406	250.528	85.7908	561.548
Protozoa	CRYP	Cryptosporidium spp.	2020	Incidence	Rate per 100,000	LAO	Laos	Western Pacific	<5 years	806852	1805.23	536.152	3959.28
Protozoa	CRYP	Cryptosporidium spp.	2020	Incidence	Rate per 100,000	LAO	Laos	Western Pacific	≥5 years	6485530	490.049	140.335	1152.67
Protozoa	CRYP	Cryptosporidium spp.	2020	Incidence	Rate per 100,000	LAO	Laos	Western Pacific	All ages	7292382	635.564	190.997	1431.19
Protozoa	CRYP	Cryptosporidium spp.	2020	Incidence	Rate per 100,000	LBN	Lebanon	Eastern Mediterranean	<5 years	491396	1970.25	775.078	4390.01
Protozoa	CRYP	Cryptosporidium spp.	2020	Incidence	Rate per 100,000	LBN	Lebanon	Eastern Mediterranean	≥5 years	5204939	866.161	286.292	2051.63
Protozoa	CRYP	Cryptosporidium spp.	2020	Incidence	Rate per 100,000	LBN	Lebanon	Eastern Mediterranean	All ages	5696335	961.405	339.568	2199.35
Protozoa	CRYP	Cryptosporidium spp.	2020	Incidence	Rate per 100,000	LBR	Liberia	Africa	<5 years	748804	4529.2	2374.42	7662.68
Protozoa	CRYP	Cryptosporidium spp.	2020	Incidence	Rate per 100,000	LBR	Liberia	Africa	≥5 years	4345395	6192.41	2849.74	11537
Protozoa	CRYP	Cryptosporidium spp.	2020	Incidence	Rate per 100,000	LBR	Liberia	Africa	All ages	5094199	5947.94	2799.13	10897.4
Protozoa	CRYP	Cryptosporidium spp.	2020	Incidence	Rate per 100,000	LBY	Libya	Eastern Mediterranean	<5 years	684194	1410.38	456.818	3340.6
Protozoa	CRYP	Cryptosporidium spp.	2020	Incidence	Rate per 100,000	LBY	Libya	Eastern Mediterranean	≥5 years	6315085	908.858	272.287	2312.77
Protozoa	CRYP	Cryptosporidium spp.	2020	Incidence	Rate per 100,000	LBY	Libya	Eastern Mediterranean	All ages	6999279	957.883	298.678	2363.61
Protozoa	CRYP	Cryptosporidium spp.	2020	Incidence	Rate per 100,000	LCA	Saint Lucia	Americas	<5 years	10490	607.482	218.184	1287.39
Protozoa	CRYP	Cryptosporidium spp.	2020	Incidence	Rate per 100,000	LCA	Saint Lucia	Americas	≥5 years	167483	544.349	191.468	1189.97
Protozoa	CRYP	Cryptosporidium spp.	2020	Incidence	Rate per 100,000	LCA	Saint Lucia	Americas	All ages	177973	548.07	199.617	1193.24
Protozoa	CRYP	Cryptosporidium spp.	2020	Incidence	Rate per 100,000	LKA	Sri Lanka	South-East Asia	<5 years	1684786	1280.53	533.91	2611.7
Protozoa	CRYP	Cryptosporidium spp.	2020	Incidence	Rate per 100,000	LKA	Sri Lanka	South-East Asia	≥5 years	20803217	523.901	195.363	1012.06
Protozoa	CRYP	Cryptosporidium spp.	2020	Incidence	Rate per 100,000	LKA	Sri Lanka	South-East Asia	All ages	22488003	580.587	218.477	1118.74
Protozoa	CRYP	Cryptosporidium spp.	2020	Incidence	Rate per 100,000	LSO	Lesotho	Africa	<5 years	280476	3325.72	1741.09	5726.37
Protozoa	CRYP	Cryptosporidium spp.	2020	Incidence	Rate per 100,000	LSO	Lesotho	Africa	≥5 years	1941618	5408.2	2576.55	10072.2
Protozoa	CRYP	Cryptosporidium spp.	2020	Incidence	Rate per 100,000	LSO	Lesotho	Africa	All ages	2222094	5145.34	2494.05	9409.27
Protozoa	CRYP	Cryptosporidium spp.	2020	Incidence	Rate per 100,000	LTU	Lithuania	Europe	<5 years	145604	666.058	272	1387.93
Protozoa	CRYP	Cryptosporidium spp.	2020	Incidence	Rate per 100,000	LTU	Lithuania	Europe	≥5 years	2649404	271.983	111.07	566.757
Protozoa	CRYP	Cryptosporidium spp.	2020	Incidence	Rate per 100,000	LTU	Lithuania	Europe	All ages	2795008	292.512	119.454	609.535
Protozoa	CRYP	Cryptosporidium spp.	2020	Incidence	Rate per 100,000	LUX	Luxembourg	Europe	<5 years	32982	658.86	269.06	1372.93
Protozoa	CRYP	Cryptosporidium spp.	2020	Incidence	Rate per 100,000	LUX	Luxembourg	Europe	≥5 years	593297	272.147	111.137	567.097
Protozoa	CRYP	Cryptosporidium spp.	2020	Incidence	Rate per 100,000	LUX	Luxembourg	Europe	All ages	626279	292.512	119.454	609.535
Protozoa	CRYP	Cryptosporidium spp.	2020	Incidence	Rate per 100,000	LVA	Latvia	Europe	<5 years	103060	642.412	262.343	1338.65
Protozoa	CRYP	Cryptosporidium spp.	2020	Incidence	Rate per 100,000	LVA	Latvia	Europe	≥5 years	1805040	272.535	111.296	567.905
Protozoa	CRYP	Cryptosporidium spp.	2020	Incidence	Rate per 100,000	LVA	Latvia	Europe	All ages	1908100	292.512	119.454	609.535
Protozoa	CRYP	Cryptosporidium spp.	2020	Incidence	Rate per 100,000	MAR	Morocco	Eastern Mediterranean	<5 years	3266522	1508.16	588.312	3093.37
Protozoa	CRYP	Cryptosporidium spp.	2020	Incidence	Rate per 100,000	MAR	Morocco	Eastern Mediterranean	≥5 years	33127411	371.281	139.452	816.05
Protozoa	CRYP	Cryptosporidium spp.	2020	Incidence	Rate per 100,000	MAR	Morocco	Eastern Mediterranean	All ages	36393933	473.321	183.248	1044.93
Protozoa	CRYP	Cryptosporidium spp.	2020	Incidence	Rate per 100,000	MCO	Monaco	Europe	<5 years	1838	713.099	291.21	1485.95
Protozoa	CRYP	Cryptosporidium spp.	2020	Incidence	Rate per 100,000	MCO	Monaco	Europe	≥5 years	35936	271.001	110.669	564.709
Protozoa	CRYP	Cryptosporidium spp.	2020	Incidence	Rate per 100,000	MCO	Monaco	Europe	All ages	37774	292.512	119.454	609.535
Protozoa	CRYP	Cryptosporidium spp.	2020	Incidence	Rate per 100,000	MDA	Moldova	Europe	<5 years	211723	701.582	223.264	1678.13
Protozoa	CRYP	Cryptosporidium spp.	2020	Incidence	Rate per 100,000	MDA	Moldova	Europe	≥5 years	2878227	62.7086	19.831	153.603
Protozoa	CRYP	Cryptosporidium spp.	2020	Incidence	Rate per 100,000	MDA	Moldova	Europe	All ages	3089950	106.484	34.6552	266.585
Protozoa	CRYP	Cryptosporidium spp.	2020	Incidence	Rate per 100,000	MDG	Madagascar	Africa	<5 years	4272512	5487.99	2908.35	9251.16
Protozoa	CRYP	Cryptosporidium spp.	2020	Incidence	Rate per 100,000	MDG	Madagascar	Africa	≥5 years	24313481	6625.23	3149.28	11845.3
Protozoa	CRYP	Cryptosporidium spp.	2020	Incidence	Rate per 100,000	MDG	Madagascar	Africa	All ages	28585993	6455.26	3088.6	11534.4
Protozoa	CRYP	Cryptosporidium spp.	2020	Incidence	Rate per 100,000	MDV	Maldives	South-East Asia	<5 years	34089	2034.97	613.759	4879.96
Protozoa	CRYP	Cryptosporidium spp.	2020	Incidence	Rate per 100,000	MDV	Maldives	South-East Asia	≥5 years	460910	481.944	149.933	1120.87
Protozoa	CRYP	Cryptosporidium spp.	2020	Incidence	Rate per 100,000	MDV	Maldives	South-East Asia	All ages	494999	588.897	187.208	1367.9
Protozoa	CRYP	Cryptosporidium spp.	2020	Incidence	Rate per 100,000	MEX	Mexico	Americas	<5 years	10564943	670.668	212.315	1788.09
Protozoa	CRYP	Cryptosporidium spp.	2020	Incidence	Rate per 100,000	MEX	Mexico	Americas	≥5 years	115791987	198.544	58.4458	586.351
Protozoa	CRYP	Cryptosporidium spp.	2020	Incidence	Rate per 100,000	MEX	Mexico	Americas	All ages	126356930	238.019	72.0586	690.1
Protozoa	CRYP	Cryptosporidium spp.	2020	Incidence	Rate per 100,000	MHL	Marshall Islands	Western Pacific	<5 years	4672	433.37	90.3459	1143.31
Protozoa	CRYP	Cryptosporidium spp.	2020	Incidence	Rate per 100,000	MHL	Marshall Islands	Western Pacific	≥5 years	38689	241.05	53.6223	631.681
Protozoa	CRYP	Cryptosporidium spp.	2020	Incidence	Rate per 100,000	MHL	Marshall Islands	Western Pacific	All ages	43361	261.772	57.8705	670.836
Protozoa	CRYP	Cryptosporidium spp.	2020	Incidence	Rate per 100,000	MKD	North Macedonia	Europe	<5 years	106051	315.539	97.8214	783.896
Protozoa	CRYP	Cryptosporidium spp.	2020	Incidence	Rate per 100,000	MKD	North Macedonia	Europe	≥5 years	1780140	15.1768	4.70875	38.2677
Protozoa	CRYP	Cryptosporidium spp.	2020	Incidence	Rate per 100,000	MKD	North Macedonia	Europe	All ages	1886191	32.0647	10.265	79.6829
Protozoa	CRYP	Cryptosporidium spp.	2020	Incidence	Rate per 100,000	MLI	Mali	Africa	<5 years	3900411	4076.88	1984.43	7332.46
Protozoa	CRYP	Cryptosporidium spp.	2020	Incidence	Rate per 100,000	MLI	Mali	Africa	≥5 years	17479370	6796.4	2935.04	12865
Protozoa	CRYP	Cryptosporidium spp.	2020	Incidence	Rate per 100,000	MLI	Mali	Africa	All ages	21379781	6300.26	2807.85	11767.4
Protozoa	CRYP	Cryptosporidium spp.	2020	Incidence	Rate per 100,000	MLT	Malta	Europe	<5 years	23924	746.236	304.742	1555
Protozoa	CRYP	Cryptosporidium spp.	2020	Incidence	Rate per 100,000	MLT	Malta	Europe	≥5 years	490602	270.387	110.418	563.43
Protozoa	CRYP	Cryptosporidium spp.	2020	Incidence	Rate per 100,000	MLT	Malta	Europe	All ages	514526	292.512	119.454	609.535
Protozoa	CRYP	Cryptosporidium spp.	2020	Incidence	Rate per 100,000	MMR	Myanmar	South-East Asia	<5 years	4522116	2527.41	1107.71	4686.37
Protozoa	CRYP	Cryptosporidium spp.	2020	Incidence	Rate per 100,000	MMR	Myanmar	South-East Asia	≥5 years	48303184	410.699	159.389	772.863
Protozoa	CRYP	Cryptosporidium spp.	2020	Incidence	Rate per 100,000	MMR	Myanmar	South-East Asia	All ages	52825300	591.901	243.654	1099.69
Protozoa	CRYP	Cryptosporidium spp.	2020	Incidence	Rate per 100,000	MNE	Montenegro	Europe	<5 years	36443	217.727	67.0625	514.408
Protozoa	CRYP	Cryptosporidium spp.	2020	Incidence	Rate per 100,000	MNE	Montenegro	Europe	≥5 years	573352	12.4081	3.84944	31.5168
Protozoa	CRYP	Cryptosporidium spp.	2020	Incidence	Rate per 100,000	MNE	Montenegro	Europe	All ages	609795	24.6785	7.7311	58.7291
Protozoa	CRYP	Cryptosporidium spp.	2020	Incidence	Rate per 100,000	MNG	Mongolia	Western Pacific	<5 years	394668	184.317	55.1055	407.081
Protozoa	CRYP	Cryptosporidium spp.	2020	Incidence	Rate per 100,000	MNG	Mongolia	Western Pacific	≥5 years	2869990	20.8992	6.19766	48.1555
Protozoa	CRYP	Cryptosporidium spp.	2020	Incidence	Rate per 100,000	MNG	Mongolia	Western Pacific	All ages	3264658	40.6549	12.9131	93.4432
Protozoa	CRYP	Cryptosporidium spp.	2020	Incidence	Rate per 100,000	MOZ	Mozambique	Africa	<5 years	5236310	2344.54	1142.41	4087.83
Protozoa	CRYP	Cryptosporidium spp.	2020	Incidence	Rate per 100,000	MOZ	Mozambique	Africa	≥5 years	25087332	4130.6	1966.17	7704.25
Protozoa	CRYP	Cryptosporidium spp.	2020	Incidence	Rate per 100,000	MOZ	Mozambique	Africa	All ages	30323642	3822.18	1866.99	6998.03
Protozoa	CRYP	Cryptosporidium spp.	2020	Incidence	Rate per 100,000	MRT	Mauritania	Africa	<5 years	748092	4607.32	2433.49	7880.27
Protozoa	CRYP	Cryptosporidium spp.	2020	Incidence	Rate per 100,000	MRT	Mauritania	Africa	≥5 years	3785334	5261.39	2543.98	9772.1
Protozoa	CRYP	Cryptosporidium spp.	2020	Incidence	Rate per 100,000	MRT	Mauritania	Africa	All ages	4533426	5153.46	2565.27	9411.06
Protozoa	CRYP	Cryptosporidium spp.	2020	Incidence	Rate per 100,000	MUS	Mauritius	Africa	<5 years	61914	4430.18	1815.67	8280.44
Protozoa	CRYP	Cryptosporidium spp.	2020	Incidence	Rate per 100,000	MUS	Mauritius	Africa	≥5 years	1222885	930.132	333.948	1855.11
Protozoa	CRYP	Cryptosporidium spp.	2020	Incidence	Rate per 100,000	MUS	Mauritius	Africa	All ages	1284799	1098.8	415.632	2150.45
Protozoa	CRYP	Cryptosporidium spp.	2020	Incidence	Rate per 100,000	MWI	Malawi	Africa	<5 years	2923804	3927.92	1513.88	7552.82
Protozoa	CRYP	Cryptosporidium spp.	2020	Incidence	Rate per 100,000	MWI	Malawi	Africa	≥5 years	16354078	4937.76	1742.81	10064.8
Protozoa	CRYP	Cryptosporidium spp.	2020	Incidence	Rate per 100,000	MWI	Malawi	Africa	All ages	19277882	4784.6	1770.82	9784.54
Protozoa	CRYP	Cryptosporidium spp.	2020	Incidence	Rate per 100,000	MYS	Malaysia	Western Pacific	<5 years	2656511	808.139	186.26	2060.87
Protozoa	CRYP	Cryptosporidium spp.	2020	Incidence	Rate per 100,000	MYS	Malaysia	Western Pacific	≥5 years	31040441	363.792	86.0534	966.8
Protozoa	CRYP	Cryptosporidium spp.	2020	Incidence	Rate per 100,000	MYS	Malaysia	Western Pacific	All ages	33696952	398.823	94.9175	1058.04
Protozoa	CRYP	Cryptosporidium spp.	2020	Incidence	Rate per 100,000	NAM	Namibia	Africa	<5 years	378857	2730.06	1149.17	5144.96
Protozoa	CRYP	Cryptosporidium spp.	2020	Incidence	Rate per 100,000	NAM	Namibia	Africa	≥5 years	2308859	4810.96	1813.32	9767.7
Protozoa	CRYP	Cryptosporidium spp.	2020	Incidence	Rate per 100,000	NAM	Namibia	Africa	All ages	2687716	4517.64	1733.42	9059.55
Protozoa	CRYP	Cryptosporidium spp.	2020	Incidence	Rate per 100,000	NER	Niger	Africa	<5 years	4365438	6119.81	3097.49	10253.9
Protozoa	CRYP	Cryptosporidium spp.	2020	Incidence	Rate per 100,000	NER	Niger	Africa	≥5 years	18962160	4568.45	2163.68	8588.54
Protozoa	CRYP	Cryptosporidium spp.	2020	Incidence	Rate per 100,000	NER	Niger	Africa	All ages	23327598	4858.76	2330.98	8818.05
Protozoa	CRYP	Cryptosporidium spp.	2020	Incidence	Rate per 100,000	NGA	Nigeria	Africa	<5 years	33358651	8897.2	3791.41	18540.1
Protozoa	CRYP	Cryptosporidium spp.	2020	Incidence	Rate per 100,000	NGA	Nigeria	Africa	≥5 years	178382180	4544.16	1701.48	9697.15
Protozoa	CRYP	Cryptosporidium spp.	2020	Incidence	Rate per 100,000	NGA	Nigeria	Africa	All ages	211740831	5229.96	2030.15	11120.3
Protozoa	CRYP	Cryptosporidium spp.	2020	Incidence	Rate per 100,000	NIC	Nicaragua	Americas	<5 years	667725	372.63	102.747	1003.67
Protozoa	CRYP	Cryptosporidium spp.	2020	Incidence	Rate per 100,000	NIC	Nicaragua	Americas	≥5 years	5857478	156.522	39.4937	454.11
Protozoa	CRYP	Cryptosporidium spp.	2020	Incidence	Rate per 100,000	NIC	Nicaragua	Americas	All ages	6525203	178.636	47.5162	491.393
Protozoa	CRYP	Cryptosporidium spp.	2020	Incidence	Rate per 100,000	NIU	Niue	Western Pacific	<5 years	126	475.125	151.016	1152.03
Protozoa	CRYP	Cryptosporidium spp.	2020	Incidence	Rate per 100,000	NIU	Niue	Western Pacific	≥5 years	1667	266.838	84.813	646.996
Protozoa	CRYP	Cryptosporidium spp.	2020	Incidence	Rate per 100,000	NIU	Niue	Western Pacific	All ages	1793	281.475	89.4653	682.486
Protozoa	CRYP	Cryptosporidium spp.	2020	Incidence	Rate per 100,000	NLD	Netherlands	Europe	<5 years	875809	697.344	284.776	1453.12
Protozoa	CRYP	Cryptosporidium spp.	2020	Incidence	Rate per 100,000	NLD	Netherlands	Europe	≥5 years	16725873	271.314	110.797	565.363
Protozoa	CRYP	Cryptosporidium spp.	2020	Incidence	Rate per 100,000	NLD	Netherlands	Europe	All ages	17601682	292.512	119.454	609.535
Protozoa	CRYP	Cryptosporidium spp.	2020	Incidence	Rate per 100,000	NOR	Norway	Europe	<5 years	290051	642.086	262.21	1337.97
Protozoa	CRYP	Cryptosporidium spp.	2020	Incidence	Rate per 100,000	NOR	Norway	Europe	≥5 years	5077363	272.542	111.299	567.922
Protozoa	CRYP	Cryptosporidium spp.	2020	Incidence	Rate per 100,000	NOR	Norway	Europe	All ages	5367414	292.512	119.454	609.535
Protozoa	CRYP	Cryptosporidium spp.	2020	Incidence	Rate per 100,000	NPL	Nepal	South-East Asia	<5 years	2860901	439.407	183.536	801.339
Protozoa	CRYP	Cryptosporidium spp.	2020	Incidence	Rate per 100,000	NPL	Nepal	South-East Asia	≥5 years	25837821	429.435	160.365	897.947
Protozoa	CRYP	Cryptosporidium spp.	2020	Incidence	Rate per 100,000	NPL	Nepal	South-East Asia	All ages	28698722	430.429	162.51	881.04
Protozoa	CRYP	Cryptosporidium spp.	2020	Incidence	Rate per 100,000	NRU	Nauru	Western Pacific	<5 years	1512	256.73	81.6003	622.488
Protozoa	CRYP	Cryptosporidium spp.	2020	Incidence	Rate per 100,000	NRU	Nauru	Western Pacific	≥5 years	10114	285.174	90.6411	691.456
Protozoa	CRYP	Cryptosporidium spp.	2020	Incidence	Rate per 100,000	NRU	Nauru	Western Pacific	All ages	11626	281.475	89.4653	682.486
Protozoa	CRYP	Cryptosporidium spp.	2020	Incidence	Rate per 100,000	NZL	New Zealand	Western Pacific	<5 years	305735	550.025	174.823	1333.63
Protozoa	CRYP	Cryptosporidium spp.	2020	Incidence	Rate per 100,000	NZL	New Zealand	Western Pacific	≥5 years	4730774	264.119	83.949	640.405
Protozoa	CRYP	Cryptosporidium spp.	2020	Incidence	Rate per 100,000	NZL	New Zealand	Western Pacific	All ages	5036509	281.475	89.4653	682.486
Protozoa	CRYP	Cryptosporidium spp.	2020	Incidence	Rate per 100,000	OMN	Oman	Eastern Mediterranean	<5 years	442759	306.815	105.066	687.715
Protozoa	CRYP	Cryptosporidium spp.	2020	Incidence	Rate per 100,000	OMN	Oman	Eastern Mediterranean	≥5 years	4128444	244.491	83.7236	548.017
Protozoa	CRYP	Cryptosporidium spp.	2020	Incidence	Rate per 100,000	OMN	Oman	Eastern Mediterranean	All ages	4571203	250.528	85.7908	561.548
Protozoa	CRYP	Cryptosporidium spp.	2020	Incidence	Rate per 100,000	PAK	Pakistan	Eastern Mediterranean	<5 years	30883973	4268.18	1790.17	8532.21
Protozoa	CRYP	Cryptosporidium spp.	2020	Incidence	Rate per 100,000	PAK	Pakistan	Eastern Mediterranean	≥5 years	201891851	2806.82	1133.75	6040.03
Protozoa	CRYP	Cryptosporidium spp.	2020	Incidence	Rate per 100,000	PAK	Pakistan	Eastern Mediterranean	All ages	232775824	3000.71	1246.53	6260.69
Protozoa	CRYP	Cryptosporidium spp.	2020	Incidence	Rate per 100,000	PAN	Panama	Americas	<5 years	383182	259.592	87.2254	604.998
Protozoa	CRYP	Cryptosporidium spp.	2020	Incidence	Rate per 100,000	PAN	Panama	Americas	≥5 years	3884046	190.29	63.9394	443.486
Protozoa	CRYP	Cryptosporidium spp.	2020	Incidence	Rate per 100,000	PAN	Panama	Americas	All ages	4267228	196.513	66.0304	457.989
Protozoa	CRYP	Cryptosporidium spp.	2020	Incidence	Rate per 100,000	PER	Peru	Americas	<5 years	2705888	1111.98	388.455	2557.12
Protozoa	CRYP	Cryptosporidium spp.	2020	Incidence	Rate per 100,000	PER	Peru	Americas	≥5 years	29954039	479.024	147.821	1140.78
Protozoa	CRYP	Cryptosporidium spp.	2020	Incidence	Rate per 100,000	PER	Peru	Americas	All ages	32659927	531.465	163.979	1226.97
Protozoa	CRYP	Cryptosporidium spp.	2020	Incidence	Rate per 100,000	PHL	Philippines	Western Pacific	<5 years	11371188	1745.49	502.946	3853.23
Protozoa	CRYP	Cryptosporidium spp.	2020	Incidence	Rate per 100,000	PHL	Philippines	Western Pacific	≥5 years	100106766	374.401	108.129	876.249
Protozoa	CRYP	Cryptosporidium spp.	2020	Incidence	Rate per 100,000	PHL	Philippines	Western Pacific	All ages	111477954	514.258	155.061	1158.04
Protozoa	CRYP	Cryptosporidium spp.	2020	Incidence	Rate per 100,000	PLW	Palau	Western Pacific	<5 years	1047	579.51	114.905	1620.12
Protozoa	CRYP	Cryptosporidium spp.	2020	Incidence	Rate per 100,000	PLW	Palau	Western Pacific	≥5 years	16741	252.749	52.0516	743.687
Protozoa	CRYP	Cryptosporidium spp.	2020	Incidence	Rate per 100,000	PLW	Palau	Western Pacific	All ages	17788	271.982	55.3802	781.317
Protozoa	CRYP	Cryptosporidium spp.	2020	Incidence	Rate per 100,000	PNG	Papua New Guinea	Western Pacific	<5 years	1199775	2460.74	710.896	5412.13
Protozoa	CRYP	Cryptosporidium spp.	2020	Incidence	Rate per 100,000	PNG	Papua New Guinea	Western Pacific	≥5 years	8516054	683.23	201.401	1585.87
Protozoa	CRYP	Cryptosporidium spp.	2020	Incidence	Rate per 100,000	PNG	Papua New Guinea	Western Pacific	All ages	9715829	902.729	271.352	1994.18
Protozoa	CRYP	Cryptosporidium spp.	2020	Incidence	Rate per 100,000	POL	Poland	Europe	<5 years	1907075	695.366	283.968	1449
Protozoa	CRYP	Cryptosporidium spp.	2020	Incidence	Rate per 100,000	POL	Poland	Europe	≥5 years	36311875	271.355	110.814	565.447
Protozoa	CRYP	Cryptosporidium spp.	2020	Incidence	Rate per 100,000	POL	Poland	Europe	All ages	38218950	292.512	119.454	609.535
Protozoa	CRYP	Cryptosporidium spp.	2020	Incidence	Rate per 100,000	PRK	North Korea	South-East Asia	<5 years	1704576	1720.56	738.997	3351.65
Protozoa	CRYP	Cryptosporidium spp.	2020	Incidence	Rate per 100,000	PRK	North Korea	South-East Asia	≥5 years	24384577	690.479	257.939	1330.17
Protozoa	CRYP	Cryptosporidium spp.	2020	Incidence	Rate per 100,000	PRK	North Korea	South-East Asia	All ages	26089153	757.781	286.81	1449.16
Protozoa	CRYP	Cryptosporidium spp.	2020	Incidence	Rate per 100,000	PRT	Portugal	Europe	<5 years	433871	828.713	338.424	1726.87
Protozoa	CRYP	Cryptosporidium spp.	2020	Incidence	Rate per 100,000	PRT	Portugal	Europe	≥5 years	9928576	269.081	109.885	560.708
Protozoa	CRYP	Cryptosporidium spp.	2020	Incidence	Rate per 100,000	PRT	Portugal	Europe	All ages	10362447	292.512	119.454	609.535
Protozoa	CRYP	Cryptosporidium spp.	2020	Incidence	Rate per 100,000	PRY	Paraguay	Americas	<5 years	683364	436.591	191.839	869.811
Protozoa	CRYP	Cryptosporidium spp.	2020	Incidence	Rate per 100,000	PRY	Paraguay	Americas	≥5 years	5875153	140.395	57.0669	292.561
Protozoa	CRYP	Cryptosporidium spp.	2020	Incidence	Rate per 100,000	PRY	Paraguay	Americas	All ages	6558517	171.257	73.639	344.945
Protozoa	CRYP	Cryptosporidium spp.	2020	Incidence	Rate per 100,000	QAT	Qatar	Eastern Mediterranean	<5 years	154198	542.707	185.845	1216.46
Protozoa	CRYP	Cryptosporidium spp.	2020	Incidence	Rate per 100,000	QAT	Qatar	Eastern Mediterranean	≥5 years	2661786	233.602	79.9947	523.609
Protozoa	CRYP	Cryptosporidium spp.	2020	Incidence	Rate per 100,000	QAT	Qatar	Eastern Mediterranean	All ages	2815984	250.528	85.7908	561.548
Protozoa	CRYP	Cryptosporidium spp.	2020	Incidence	Rate per 100,000	ROU	Romania	Europe	<5 years	1015745	664.516	271.37	1384.71
Protozoa	CRYP	Cryptosporidium spp.	2020	Incidence	Rate per 100,000	ROU	Romania	Europe	≥5 years	18437297	272.018	111.085	566.829
Protozoa	CRYP	Cryptosporidium spp.	2020	Incidence	Rate per 100,000	ROU	Romania	Europe	All ages	19453042	292.512	119.454	609.535
Protozoa	CRYP	Cryptosporidium spp.	2020	Incidence	Rate per 100,000	RUS	Russia	Europe	<5 years	8646797	492.743	159.037	1156.67
Protozoa	CRYP	Cryptosporidium spp.	2020	Incidence	Rate per 100,000	RUS	Russia	Europe	≥5 years	137907828	95.9305	31.3026	244.651
Protozoa	CRYP	Cryptosporidium spp.	2020	Incidence	Rate per 100,000	RUS	Russia	Europe	All ages	146554625	119.343	38.5225	295.505
Protozoa	CRYP	Cryptosporidium spp.	2020	Incidence	Rate per 100,000	RWA	Rwanda	Africa	<5 years	1822934	2859.2	1405.71	5071.4
Protozoa	CRYP	Cryptosporidium spp.	2020	Incidence	Rate per 100,000	RWA	Rwanda	Africa	≥5 years	11097684	3973.74	1826.77	7529.95
Protozoa	CRYP	Cryptosporidium spp.	2020	Incidence	Rate per 100,000	RWA	Rwanda	Africa	All ages	12920618	3816.49	1792.86	7141.2
Protozoa	CRYP	Cryptosporidium spp.	2020	Incidence	Rate per 100,000	SAU	Saudi Arabia	Eastern Mediterranean	<5 years	2793606	327.738	112.231	734.612
Protozoa	CRYP	Cryptosporidium spp.	2020	Incidence	Rate per 100,000	SAU	Saudi Arabia	Eastern Mediterranean	≥5 years	28015419	242.828	83.1543	544.291
Protozoa	CRYP	Cryptosporidium spp.	2020	Incidence	Rate per 100,000	SAU	Saudi Arabia	Eastern Mediterranean	All ages	30809025	250.528	85.7908	561.548
Protozoa	CRYP	Cryptosporidium spp.	2020	Incidence	Rate per 100,000	SDN	Sudan	Eastern Mediterranean	<5 years	7188369	3094.8	1021.79	7529.31
Protozoa	CRYP	Cryptosporidium spp.	2020	Incidence	Rate per 100,000	SDN	Sudan	Eastern Mediterranean	≥5 years	38985928	1166.71	345.953	3091.07
Protozoa	CRYP	Cryptosporidium spp.	2020	Incidence	Rate per 100,000	SDN	Sudan	Eastern Mediterranean	All ages	46174297	1466.88	474.695	3726.19
Protozoa	CRYP	Cryptosporidium spp.	2020	Incidence	Rate per 100,000	SEAR	South-East Asian Region	South-East Asia	<5 years	172623980	2038.77	1002.41	3581.48
Protozoa	CRYP	Cryptosporidium spp.	2020	Incidence	Rate per 100,000	SEAR	South-East Asian Region	South-East Asia	≥5 years	1866977255	1817.11	842.306	3281.84
Protozoa	CRYP	Cryptosporidium spp.	2020	Incidence	Rate per 100,000	SEAR	South-East Asian Region	South-East Asia	All ages	2039601235	1835.87	866.617	3299.55
Protozoa	CRYP	Cryptosporidium spp.	2020	Incidence	Rate per 100,000	SEN	Senegal	Africa	<5 years	2400034	3902.69	1619.73	9030.65
Protozoa	CRYP	Cryptosporidium spp.	2020	Incidence	Rate per 100,000	SEN	Senegal	Africa	≥5 years	14171805	4352.45	1571.99	9943.74
Protozoa	CRYP	Cryptosporidium spp.	2020	Incidence	Rate per 100,000	SEN	Senegal	Africa	All ages	16571839	4287.31	1643.06	9731.27
Protozoa	CRYP	Cryptosporidium spp.	2020	Incidence	Rate per 100,000	SGP	Singapore	Western Pacific	<5 years	233300	813.144	258.453	1971.61
Protozoa	CRYP	Cryptosporidium spp.	2020	Incidence	Rate per 100,000	SGP	Singapore	Western Pacific	≥5 years	5448472	258.709	82.2294	627.287
Protozoa	CRYP	Cryptosporidium spp.	2020	Incidence	Rate per 100,000	SGP	Singapore	Western Pacific	All ages	5681772	281.475	89.4653	682.486
Protozoa	CRYP	Cryptosporidium spp.	2020	Incidence	Rate per 100,000	SLB	Solomon Islands	Western Pacific	<5 years	102416	853.023	271.614	1882.32
Protozoa	CRYP	Cryptosporidium spp.	2020	Incidence	Rate per 100,000	SLB	Solomon Islands	Western Pacific	≥5 years	633057	647.704	192.435	1451.37
Protozoa	CRYP	Cryptosporidium spp.	2020	Incidence	Rate per 100,000	SLB	Solomon Islands	Western Pacific	All ages	735473	676.295	198.289	1531.59
Protozoa	CRYP	Cryptosporidium spp.	2020	Incidence	Rate per 100,000	SLE	Sierra Leone	Africa	<5 years	1121203	3562.59	1772.69	6372.64
Protozoa	CRYP	Cryptosporidium spp.	2020	Incidence	Rate per 100,000	SLE	Sierra Leone	Africa	≥5 years	6700203	5335.98	2483.22	10261.2
Protozoa	CRYP	Cryptosporidium spp.	2020	Incidence	Rate per 100,000	SLE	Sierra Leone	Africa	All ages	7821406	5081.76	2426.84	9589.97
Protozoa	CRYP	Cryptosporidium spp.	2020	Incidence	Rate per 100,000	SLV	El Salvador	Americas	<5 years	520946	525.318	219.421	1025.14
Protozoa	CRYP	Cryptosporidium spp.	2020	Incidence	Rate per 100,000	SLV	El Salvador	Americas	≥5 years	5702213	264.467	105.785	559.282
Protozoa	CRYP	Cryptosporidium spp.	2020	Incidence	Rate per 100,000	SLV	El Salvador	Americas	All ages	6223159	286.303	117.627	593.527
Protozoa	CRYP	Cryptosporidium spp.	2020	Incidence	Rate per 100,000	SMR	San Marino	Europe	<5 years	1284	938.085	383.088	1954.77
Protozoa	CRYP	Cryptosporidium spp.	2020	Incidence	Rate per 100,000	SMR	San Marino	Europe	≥5 years	33430	267.717	109.328	557.866
Protozoa	CRYP	Cryptosporidium spp.	2020	Incidence	Rate per 100,000	SMR	San Marino	Europe	All ages	34714	292.512	119.454	609.535
Protozoa	CRYP	Cryptosporidium spp.	2020	Incidence	Rate per 100,000	SOM	Somalia	Eastern Mediterranean	<5 years	3117597	1763.5	589.344	4309.6
Protozoa	CRYP	Cryptosporidium spp.	2020	Incidence	Rate per 100,000	SOM	Somalia	Eastern Mediterranean	≥5 years	13214311	1730.55	551.252	4283.13
Protozoa	CRYP	Cryptosporidium spp.	2020	Incidence	Rate per 100,000	SOM	Somalia	Eastern Mediterranean	All ages	16331908	1736.84	555.157	4318.38
Protozoa	CRYP	Cryptosporidium spp.	2020	Incidence	Rate per 100,000	SRB	Serbia	Europe	<5 years	324374	252.026	79.7	596.474
Protozoa	CRYP	Cryptosporidium spp.	2020	Incidence	Rate per 100,000	SRB	Serbia	Europe	≥5 years	6614749	22.0243	7.24455	53.5731
Protozoa	CRYP	Cryptosporidium spp.	2020	Incidence	Rate per 100,000	SRB	Serbia	Europe	All ages	6939123	32.7759	10.7353	78.3689
Protozoa	CRYP	Cryptosporidium spp.	2020	Incidence	Rate per 100,000	SSD	South Sudan	Africa	<5 years	1416648	6449.02	3245.28	11192.6
Protozoa	CRYP	Cryptosporidium spp.	2020	Incidence	Rate per 100,000	SSD	South Sudan	Africa	≥5 years	9144186	6738.13	2951.05	12689.7
Protozoa	CRYP	Cryptosporidium spp.	2020	Incidence	Rate per 100,000	SSD	South Sudan	Africa	All ages	10560834	6699.34	2983.15	12436
Protozoa	CRYP	Cryptosporidium spp.	2020	Incidence	Rate per 100,000	STP	Sao Tome and Principe	Africa	<5 years	29515	782.599	408.526	1319.41
Protozoa	CRYP	Cryptosporidium spp.	2020	Incidence	Rate per 100,000	STP	Sao Tome and Principe	Africa	≥5 years	185484	1929.54	952.776	3613.05
Protozoa	CRYP	Cryptosporidium spp.	2020	Incidence	Rate per 100,000	STP	Sao Tome and Principe	Africa	All ages	214999	1772.09	882.201	3265.18
Protozoa	CRYP	Cryptosporidium spp.	2020	Incidence	Rate per 100,000	SUR	Suriname	Americas	<5 years	54041	436.865	162.844	899.331
Protozoa	CRYP	Cryptosporidium spp.	2020	Incidence	Rate per 100,000	SUR	Suriname	Americas	≥5 years	555100	345.368	125.274	727.625
Protozoa	CRYP	Cryptosporidium spp.	2020	Incidence	Rate per 100,000	SUR	Suriname	Americas	All ages	609141	353.485	128.647	737.536
Protozoa	CRYP	Cryptosporidium spp.	2020	Incidence	Rate per 100,000	SVK	Slovakia	Europe	<5 years	294134	643.433	262.76	1340.78
Protozoa	CRYP	Cryptosporidium spp.	2020	Incidence	Rate per 100,000	SVK	Slovakia	Europe	≥5 years	5160252	272.51	111.286	567.854
Protozoa	CRYP	Cryptosporidium spp.	2020	Incidence	Rate per 100,000	SVK	Slovakia	Europe	All ages	5454386	292.512	119.454	609.535
Protozoa	CRYP	Cryptosporidium spp.	2020	Incidence	Rate per 100,000	SVN	Slovenia	Europe	<5 years	100784	719.798	293.946	1499.91
Protozoa	CRYP	Cryptosporidium spp.	2020	Incidence	Rate per 100,000	SVN	Slovenia	Europe	≥5 years	1989955	270.872	110.617	564.441
Protozoa	CRYP	Cryptosporidium spp.	2020	Incidence	Rate per 100,000	SVN	Slovenia	Europe	All ages	2090739	292.512	119.454	609.535
Protozoa	CRYP	Cryptosporidium spp.	2020	Incidence	Rate per 100,000	SWE	Sweden	Europe	<5 years	601722	595.549	243.206	1241
Protozoa	CRYP	Cryptosporidium spp.	2020	Incidence	Rate per 100,000	SWE	Sweden	Europe	≥5 years	9726154	273.764	111.798	570.468
Protozoa	CRYP	Cryptosporidium spp.	2020	Incidence	Rate per 100,000	SWE	Sweden	Europe	All ages	10327876	292.512	119.454	609.535
Protozoa	CRYP	Cryptosporidium spp.	2020	Incidence	Rate per 100,000	SWZ	Eswatini	Africa	<5 years	142425	3351.53	1836.75	5470.26
Protozoa	CRYP	Cryptosporidium spp.	2020	Incidence	Rate per 100,000	SWZ	Eswatini	Africa	≥5 years	1042974	5333	2728.44	9460.1
Protozoa	CRYP	Cryptosporidium spp.	2020	Incidence	Rate per 100,000	SWZ	Eswatini	Africa	All ages	1185399	5094.93	2651.09	8902.65
Protozoa	CRYP	Cryptosporidium spp.	2020	Incidence	Rate per 100,000	SYC	Seychelles	Africa	<5 years	8586	2249.32	893.582	4197.61
Protozoa	CRYP	Cryptosporidium spp.	2020	Incidence	Rate per 100,000	SYC	Seychelles	Africa	≥5 years	110372	932.08	348.132	1881.95
Protozoa	CRYP	Cryptosporidium spp.	2020	Incidence	Rate per 100,000	SYC	Seychelles	Africa	All ages	118958	1027.15	388.052	2026.67
Protozoa	CRYP	Cryptosporidium spp.	2020	Incidence	Rate per 100,000	SYR	Syria	Eastern Mediterranean	<5 years	1918069	1072.34	363.916	2616.21
Protozoa	CRYP	Cryptosporidium spp.	2020	Incidence	Rate per 100,000	SYR	Syria	Eastern Mediterranean	≥5 years	18832837	621.446	178.405	1489.91
Protozoa	CRYP	Cryptosporidium spp.	2020	Incidence	Rate per 100,000	SYR	Syria	Eastern Mediterranean	All ages	20750906	663.124	195.867	1564.28
Protozoa	CRYP	Cryptosporidium spp.	2020	Incidence	Rate per 100,000	TCD	Chad	Africa	<5 years	3215330	7625.74	3780.7	13414.4
Protozoa	CRYP	Cryptosporidium spp.	2020	Incidence	Rate per 100,000	TCD	Chad	Africa	≥5 years	13720428	5095.8	2214.48	9512.85
Protozoa	CRYP	Cryptosporidium spp.	2020	Incidence	Rate per 100,000	TCD	Chad	Africa	All ages	16935758	5576.12	2542.14	10358.8
Protozoa	CRYP	Cryptosporidium spp.	2020	Incidence	Rate per 100,000	TGO	Togo	Africa	<5 years	1287378	5213.04	2666.22	8887.9
Protozoa	CRYP	Cryptosporidium spp.	2020	Incidence	Rate per 100,000	TGO	Togo	Africa	≥5 years	7278500	4918.65	2284.35	9157.03
Protozoa	CRYP	Cryptosporidium spp.	2020	Incidence	Rate per 100,000	TGO	Togo	Africa	All ages	8565878	4962.89	2390.92	9090.84
Protozoa	CRYP	Cryptosporidium spp.	2020	Incidence	Rate per 100,000	THA	Thailand	South-East Asia	<5 years	3455585	997.942	322.325	2283.76
Protozoa	CRYP	Cryptosporidium spp.	2020	Incidence	Rate per 100,000	THA	Thailand	South-East Asia	≥5 years	68127714	473.138	139.386	1051.24
Protozoa	CRYP	Cryptosporidium spp.	2020	Incidence	Rate per 100,000	THA	Thailand	South-East Asia	All ages	71583299	498.472	148.499	1107.1
Protozoa	CRYP	Cryptosporidium spp.	2020	Incidence	Rate per 100,000	TJK	Tajikistan	Europe	<5 years	1330493	966.317	290.86	2301.6
Protozoa	CRYP	Cryptosporidium spp.	2020	Incidence	Rate per 100,000	TJK	Tajikistan	Europe	≥5 years	8310864	308.947	86.9994	719.054
Protozoa	CRYP	Cryptosporidium spp.	2020	Incidence	Rate per 100,000	TJK	Tajikistan	Europe	All ages	9641357	399.663	117.502	906.115
Protozoa	CRYP	Cryptosporidium spp.	2020	Incidence	Rate per 100,000	TKM	Turkmenistan	Europe	<5 years	824052	318.676	98.7814	792.146
Protozoa	CRYP	Cryptosporidium spp.	2020	Incidence	Rate per 100,000	TKM	Turkmenistan	Europe	≥5 years	6053898	87.5	25.5434	224.417
Protozoa	CRYP	Cryptosporidium spp.	2020	Incidence	Rate per 100,000	TKM	Turkmenistan	Europe	All ages	6877950	115.197	35.0229	298.146
Protozoa	CRYP	Cryptosporidium spp.	2020	Incidence	Rate per 100,000	TLS	Timor-Leste	South-East Asia	<5 years	164703	2195.27	931.493	4130.85
Protozoa	CRYP	Cryptosporidium spp.	2020	Incidence	Rate per 100,000	TLS	Timor-Leste	South-East Asia	≥5 years	1148871	706.329	268.827	1348.41
Protozoa	CRYP	Cryptosporidium spp.	2020	Incidence	Rate per 100,000	TLS	Timor-Leste	South-East Asia	All ages	1313574	893.021	352.382	1702.76
Protozoa	CRYP	Cryptosporidium spp.	2020	Incidence	Rate per 100,000	TON	Tonga	Western Pacific	<5 years	12403	448.5	102.243	1173.55
Protozoa	CRYP	Cryptosporidium spp.	2020	Incidence	Rate per 100,000	TON	Tonga	Western Pacific	≥5 years	93293	368.246	89.1483	960.095
Protozoa	CRYP	Cryptosporidium spp.	2020	Incidence	Rate per 100,000	TON	Tonga	Western Pacific	All ages	105696	377.664	91.3235	974.102
Protozoa	CRYP	Cryptosporidium spp.	2020	Incidence	Rate per 100,000	TTO	Trinidad and Tobago	Americas	<5 years	89725	384.072	129.052	895.108
Protozoa	CRYP	Cryptosporidium spp.	2020	Incidence	Rate per 100,000	TTO	Trinidad and Tobago	Americas	≥5 years	1388620	184.394	61.9583	429.745
Protozoa	CRYP	Cryptosporidium spp.	2020	Incidence	Rate per 100,000	TTO	Trinidad and Tobago	Americas	All ages	1478345	196.513	66.0304	457.989
Protozoa	CRYP	Cryptosporidium spp.	2020	Incidence	Rate per 100,000	TUN	Tunisia	Eastern Mediterranean	<5 years	1037423	1633.95	666.366	3267.45
Protozoa	CRYP	Cryptosporidium spp.	2020	Incidence	Rate per 100,000	TUN	Tunisia	Eastern Mediterranean	≥5 years	10891511	643.131	263.567	1277.19
Protozoa	CRYP	Cryptosporidium spp.	2020	Incidence	Rate per 100,000	TUN	Tunisia	Eastern Mediterranean	All ages	11928934	729.3	304.27	1418.85
Protozoa	CRYP	Cryptosporidium spp.	2020	Incidence	Rate per 100,000	TUR	Turkey	Europe	<5 years	6714999	497.757	164.449	1198.96
Protozoa	CRYP	Cryptosporidium spp.	2020	Incidence	Rate per 100,000	TUR	Turkey	Europe	≥5 years	79043496	211.102	61.9946	487.851
Protozoa	CRYP	Cryptosporidium spp.	2020	Incidence	Rate per 100,000	TUR	Turkey	Europe	All ages	85758495	233.547	72.5395	528.002
Protozoa	CRYP	Cryptosporidium spp.	2020	Incidence	Rate per 100,000	TUV	Tuvalu	Western Pacific	<5 years	1167	348.313	82.7888	931.148
Protozoa	CRYP	Cryptosporidium spp.	2020	Incidence	Rate per 100,000	TUV	Tuvalu	Western Pacific	≥5 years	9325	257.19	62.0945	671.979
Protozoa	CRYP	Cryptosporidium spp.	2020	Incidence	Rate per 100,000	TUV	Tuvalu	Western Pacific	All ages	10492	267.325	65.5241	700.717
Protozoa	CRYP	Cryptosporidium spp.	2020	Incidence	Rate per 100,000	TZA	Tanzania	Africa	<5 years	9978859	1642.85	829.424	2908.7
Protozoa	CRYP	Cryptosporidium spp.	2020	Incidence	Rate per 100,000	TZA	Tanzania	Africa	≥5 years	50072550	3096.8	1417.05	5794.27
Protozoa	CRYP	Cryptosporidium spp.	2020	Incidence	Rate per 100,000	TZA	Tanzania	Africa	All ages	60051409	2855.19	1311.83	5243.44
Protozoa	CRYP	Cryptosporidium spp.	2020	Incidence	Rate per 100,000	UGA	Uganda	Africa	<5 years	7341990	3302.52	1659.03	5746.66
Protozoa	CRYP	Cryptosporidium spp.	2020	Incidence	Rate per 100,000	UGA	Uganda	Africa	≥5 years	36394784	4882.42	2270.26	9262.29
Protozoa	CRYP	Cryptosporidium spp.	2020	Incidence	Rate per 100,000	UGA	Uganda	Africa	All ages	43736774	4617.21	2191.66	8633.23
Protozoa	CRYP	Cryptosporidium spp.	2020	Incidence	Rate per 100,000	UKR	Ukraine	Europe	<5 years	1985318	432.187	132.059	1028.13
Protozoa	CRYP	Cryptosporidium spp.	2020	Incidence	Rate per 100,000	UKR	Ukraine	Europe	≥5 years	42850552	114.422	31.3615	274.555
Protozoa	CRYP	Cryptosporidium spp.	2020	Incidence	Rate per 100,000	UKR	Ukraine	Europe	All ages	44835870	128.493	36.3555	301.655
Protozoa	CRYP	Cryptosporidium spp.	2020	Incidence	Rate per 100,000	URY	Uruguay	Americas	<5 years	212076	373.459	125.486	870.373
Protozoa	CRYP	Cryptosporidium spp.	2020	Incidence	Rate per 100,000	URY	Uruguay	Americas	≥5 years	3185615	184.734	62.0723	430.535
Protozoa	CRYP	Cryptosporidium spp.	2020	Incidence	Rate per 100,000	URY	Uruguay	Americas	All ages	3397691	196.513	66.0304	457.989
Protozoa	CRYP	Cryptosporidium spp.	2020	Incidence	Rate per 100,000	USA	United States	Americas	<5 years	19623773	402.856	135.364	938.886
Protozoa	CRYP	Cryptosporidium spp.	2020	Incidence	Rate per 100,000	USA	United States	Americas	≥5 years	319518655	183.84	61.7722	428.454
Protozoa	CRYP	Cryptosporidium spp.	2020	Incidence	Rate per 100,000	USA	United States	Americas	All ages	339142428	196.513	66.0304	457.989
Protozoa	CRYP	Cryptosporidium spp.	2020	Incidence	Rate per 100,000	UZB	Uzbekistan	Europe	<5 years	3742039	162.309	49.2405	385.547
Protozoa	CRYP	Cryptosporidium spp.	2020	Incidence	Rate per 100,000	UZB	Uzbekistan	Europe	≥5 years	29527065	46.8415	13.2902	112.731
Protozoa	CRYP	Cryptosporidium spp.	2020	Incidence	Rate per 100,000	UZB	Uzbekistan	Europe	All ages	33269104	59.829	17.7256	140.996
Protozoa	CRYP	Cryptosporidium spp.	2020	Incidence	Rate per 100,000	VCT	Saint Vincent and the Grenadines	Americas	<5 years	7359	428.428	155.961	900.075
Protozoa	CRYP	Cryptosporidium spp.	2020	Incidence	Rate per 100,000	VCT	Saint Vincent and the Grenadines	Americas	≥5 years	96424	369.49	131.139	772.959
Protozoa	CRYP	Cryptosporidium spp.	2020	Incidence	Rate per 100,000	VCT	Saint Vincent and the Grenadines	Americas	All ages	103783	373.67	135.181	770.464
Protozoa	CRYP	Cryptosporidium spp.	2020	Incidence	Rate per 100,000	VEN	Venezuela	Americas	<5 years	2452451	469.265	110.953	1299.42
Protozoa	CRYP	Cryptosporidium spp.	2020	Incidence	Rate per 100,000	VEN	Venezuela	Americas	≥5 years	26135302	279.566	61.8534	854.449
Protozoa	CRYP	Cryptosporidium spp.	2020	Incidence	Rate per 100,000	VEN	Venezuela	Americas	All ages	28587753	295.839	67.9349	904.278
Protozoa	CRYP	Cryptosporidium spp.	2020	Incidence	Rate per 100,000	VNM	Vietnam	Western Pacific	<5 years	7820261	2556.41	657.895	7132.76
Protozoa	CRYP	Cryptosporidium spp.	2020	Incidence	Rate per 100,000	VNM	Vietnam	Western Pacific	≥5 years	89800143	862.249	221.874	2314.24
Protozoa	CRYP	Cryptosporidium spp.	2020	Incidence	Rate per 100,000	VNM	Vietnam	Western Pacific	All ages	97620404	997.966	256.613	2708.41
Protozoa	CRYP	Cryptosporidium spp.	2020	Incidence	Rate per 100,000	VUT	Vanuatu	Western Pacific	<5 years	43296	1131.4	327.335	2498.37
Protozoa	CRYP	Cryptosporidium spp.	2020	Incidence	Rate per 100,000	VUT	Vanuatu	Western Pacific	≥5 years	252045	675.985	201.068	1557.39
Protozoa	CRYP	Cryptosporidium spp.	2020	Incidence	Rate per 100,000	VUT	Vanuatu	Western Pacific	All ages	295341	742.747	222.946	1676.17
Protozoa	CRYP	Cryptosporidium spp.	2020	Incidence	Rate per 100,000	WPR	Western Pacific Region	Western Pacific	<5 years	118366256	516.754	213.424	1021.04
Protozoa	CRYP	Cryptosporidium spp.	2020	Incidence	Rate per 100,000	WPR	Western Pacific Region	Western Pacific	≥5 years	1804546015	119.879	56.1725	238.896
Protozoa	CRYP	Cryptosporidium spp.	2020	Incidence	Rate per 100,000	WPR	Western Pacific Region	Western Pacific	All ages	1922912271	144.309	66.8545	286.858
Protozoa	CRYP	Cryptosporidium spp.	2020	Incidence	Rate per 100,000	WSM	Samoa	Western Pacific	<5 years	29359	984.236	291.984	2214.9
Protozoa	CRYP	Cryptosporidium spp.	2020	Incidence	Rate per 100,000	WSM	Samoa	Western Pacific	≥5 years	181508	649.533	188.173	1533.74
Protozoa	CRYP	Cryptosporidium spp.	2020	Incidence	Rate per 100,000	WSM	Samoa	Western Pacific	All ages	210867	696.134	203.849	1662.92
Protozoa	CRYP	Cryptosporidium spp.	2020	Incidence	Rate per 100,000	YEM	Yemen	Eastern Mediterranean	<5 years	5716689	3980.94	1418.11	9131.37
Protozoa	CRYP	Cryptosporidium spp.	2020	Incidence	Rate per 100,000	YEM	Yemen	Eastern Mediterranean	≥5 years	29923991	708.96	216.529	1724.99
Protozoa	CRYP	Cryptosporidium spp.	2020	Incidence	Rate per 100,000	YEM	Yemen	Eastern Mediterranean	All ages	35640680	1233.78	423.872	2880.55
Protozoa	CRYP	Cryptosporidium spp.	2020	Incidence	Rate per 100,000	ZAF	South Africa	Africa	<5 years	5528921	3203.68	1365.41	5644.09
Protozoa	CRYP	Cryptosporidium spp.	2020	Incidence	Rate per 100,000	ZAF	South Africa	Africa	≥5 years	54550572	3461.86	1419.46	6533.35
Protozoa	CRYP	Cryptosporidium spp.	2020	Incidence	Rate per 100,000	ZAF	South Africa	Africa	All ages	60079493	3438.1	1417.21	6517.44
Protozoa	CRYP	Cryptosporidium spp.	2020	Incidence	Rate per 100,000	ZMB	Zambia	Africa	<5 years	2983514	2729.14	1018.57	5785.56
Protozoa	CRYP	Cryptosporidium spp.	2020	Incidence	Rate per 100,000	ZMB	Zambia	Africa	≥5 years	15803555	3352.96	1113.21	7654.14
Protozoa	CRYP	Cryptosporidium spp.	2020	Incidence	Rate per 100,000	ZMB	Zambia	Africa	All ages	18787069	3253.89	1102.92	7203.87
Protozoa	CRYP	Cryptosporidium spp.	2020	Incidence	Rate per 100,000	ZWE	Zimbabwe	Africa	<5 years	2246804	2536.53	990.76	5614.23
Protozoa	CRYP	Cryptosporidium spp.	2020	Incidence	Rate per 100,000	ZWE	Zimbabwe	Africa	≥5 years	13147405	3887.56	1464.11	9076.23
Protozoa	CRYP	Cryptosporidium spp.	2020	Incidence	Rate per 100,000	ZWE	Zimbabwe	Africa	All ages	15394209	3690.37	1390.09	8448.55
Protozoa	CRYP	Cryptosporidium spp.	2020	Mortality	Number	AFG	Afghanistan	Eastern Mediterranean	<5 years	6404432	226.621	72.8624	488.909
Protozoa	CRYP	Cryptosporidium spp.	2020	Mortality	Number	AFG	Afghanistan	Eastern Mediterranean	≥5 years	32025518	5.21737	1.39489	12.6988
Protozoa	CRYP	Cryptosporidium spp.	2020	Mortality	Number	AFG	Afghanistan	Eastern Mediterranean	All ages	38429950	231.838	74.7662	500.719
Protozoa	CRYP	Cryptosporidium spp.	2020	Mortality	Number	AFR	African Region	Africa	<5 years	174975403	31857.2	18136.3	51876.9
Protozoa	CRYP	Cryptosporidium spp.	2020	Mortality	Number	AFR	African Region	Africa	≥5 years	960229463	13945.2	7759.69	22635.3
Protozoa	CRYP	Cryptosporidium spp.	2020	Mortality	Number	AFR	African Region	Africa	All ages	1135204866	45802.3	26393.1	71723.4
Protozoa	CRYP	Cryptosporidium spp.	2020	Mortality	Number	AGO	Angola	Africa	<5 years	5750546	1256.34	419.593	2822.18
Protozoa	CRYP	Cryptosporidium spp.	2020	Mortality	Number	AGO	Angola	Africa	≥5 years	27169963	589.529	213.668	1497.44
Protozoa	CRYP	Cryptosporidium spp.	2020	Mortality	Number	AGO	Angola	Africa	All ages	32920509	1845.87	681.409	4213.51
Protozoa	CRYP	Cryptosporidium spp.	2020	Mortality	Number	ALB	Albania	Europe	<5 years	161298	0.0819105	0.0186726	0.21577
Protozoa	CRYP	Cryptosporidium spp.	2020	Mortality	Number	ALB	Albania	Europe	≥5 years	2716905	0.314902	0.0669099	0.889868
Protozoa	CRYP	Cryptosporidium spp.	2020	Mortality	Number	ALB	Albania	Europe	All ages	2878203	0.396813	0.0890426	1.04796
Protozoa	CRYP	Cryptosporidium spp.	2020	Mortality	Number	AMR	Region of the Americas	Americas	<5 years	71592779	202.943	95.8468	383.286
Protozoa	CRYP	Cryptosporidium spp.	2020	Mortality	Number	AMR	Region of the Americas	Americas	≥5 years	945250635	357.661	191.987	611.301
Protozoa	CRYP	Cryptosporidium spp.	2020	Mortality	Number	AMR	Region of the Americas	Americas	All ages	1016843414	560.604	298.583	989.14
Protozoa	CRYP	Cryptosporidium spp.	2020	Mortality	Number	AND	Andorra	Europe	<5 years	2674	0.00171462	0.000828971	0.0028772
Protozoa	CRYP	Cryptosporidium spp.	2020	Mortality	Number	AND	Andorra	Europe	≥5 years	74475	0.0127401	0.00615949	0.0213784
Protozoa	CRYP	Cryptosporidium spp.	2020	Mortality	Number	AND	Andorra	Europe	All ages	77149	0.0144547	0.00698846	0.0242556
Protozoa	CRYP	Cryptosporidium spp.	2020	Mortality	Number	ARE	United Arab Emirates	Eastern Mediterranean	<5 years	528640	0.207982	0.100553	0.349002
Protozoa	CRYP	Cryptosporidium spp.	2020	Mortality	Number	ARE	United Arab Emirates	Eastern Mediterranean	≥5 years	8829454	1.54536	0.747139	2.59318
Protozoa	CRYP	Cryptosporidium spp.	2020	Mortality	Number	ARE	United Arab Emirates	Eastern Mediterranean	All ages	9358094	1.75334	0.847693	2.94218
Protozoa	CRYP	Cryptosporidium spp.	2020	Mortality	Number	ARG	Argentina	Americas	<5 years	3492129	2.20511	0.94159	4.04215
Protozoa	CRYP	Cryptosporidium spp.	2020	Mortality	Number	ARG	Argentina	Americas	≥5 years	41624021	8.34043	3.62421	16.6337
Protozoa	CRYP	Cryptosporidium spp.	2020	Mortality	Number	ARG	Argentina	Americas	All ages	45116150	10.5455	4.62368	20.5723
Protozoa	CRYP	Cryptosporidium spp.	2020	Mortality	Number	ARM	Armenia	Europe	<5 years	188887	0.225507	0.0618591	0.565067
Protozoa	CRYP	Cryptosporidium spp.	2020	Mortality	Number	ARM	Armenia	Europe	≥5 years	2711602	0.193528	0.0543932	0.50106
Protozoa	CRYP	Cryptosporidium spp.	2020	Mortality	Number	ARM	Armenia	Europe	All ages	2900489	0.419036	0.118792	1.03801
Protozoa	CRYP	Cryptosporidium spp.	2020	Mortality	Number	ATG	Antigua and Barbuda	Americas	<5 years	5228	0.00203561	0.000984163	0.00341584
Protozoa	CRYP	Cryptosporidium spp.	2020	Mortality	Number	ATG	Antigua and Barbuda	Americas	≥5 years	86364	0.0151252	0.0073126	0.0253806
Protozoa	CRYP	Cryptosporidium spp.	2020	Mortality	Number	ATG	Antigua and Barbuda	Americas	All ages	91592	0.0171608	0.00829676	0.0287965
Protozoa	CRYP	Cryptosporidium spp.	2020	Mortality	Number	AUS	Australia	Western Pacific	<5 years	1554389	0.570197	0.275675	0.956814
Protozoa	CRYP	Cryptosporidium spp.	2020	Mortality	Number	AUS	Australia	Western Pacific	≥5 years	24101525	4.23672	2.04834	7.10939
Protozoa	CRYP	Cryptosporidium spp.	2020	Mortality	Number	AUS	Australia	Western Pacific	All ages	25655914	4.80692	2.32401	8.0662
Protozoa	CRYP	Cryptosporidium spp.	2020	Mortality	Number	AUT	Austria	Europe	<5 years	435836	0.197844	0.0956521	0.33199
Protozoa	CRYP	Cryptosporidium spp.	2020	Mortality	Number	AUT	Austria	Europe	≥5 years	8466112	1.47003	0.710721	2.46678
Protozoa	CRYP	Cryptosporidium spp.	2020	Mortality	Number	AUT	Austria	Europe	All ages	8901948	1.66788	0.806373	2.79877
Protozoa	CRYP	Cryptosporidium spp.	2020	Mortality	Number	AZE	Azerbaijan	Europe	<5 years	744484	4.01203	0.984291	10.0419
Protozoa	CRYP	Cryptosporidium spp.	2020	Mortality	Number	AZE	Azerbaijan	Europe	≥5 years	9409218	0.523192	0.157464	1.29332
Protozoa	CRYP	Cryptosporidium spp.	2020	Mortality	Number	AZE	Azerbaijan	Europe	All ages	10153702	4.53522	1.12752	11.2763
Protozoa	CRYP	Cryptosporidium spp.	2020	Mortality	Number	BDI	Burundi	Africa	<5 years	2136549	189.1	96.1203	350.965
Protozoa	CRYP	Cryptosporidium spp.	2020	Mortality	Number	BDI	Burundi	Africa	≥5 years	10304757	226.143	102.255	417.23
Protozoa	CRYP	Cryptosporidium spp.	2020	Mortality	Number	BDI	Burundi	Africa	All ages	12441306	415.243	202.451	702.115
Protozoa	CRYP	Cryptosporidium spp.	2020	Mortality	Number	BEL	Belgium	Europe	<5 years	609405	0.25612	0.123827	0.429779
Protozoa	CRYP	Cryptosporidium spp.	2020	Mortality	Number	BEL	Belgium	Europe	≥5 years	10914658	1.90304	0.920068	3.19338
Protozoa	CRYP	Cryptosporidium spp.	2020	Mortality	Number	BEL	Belgium	Europe	All ages	11524063	2.15916	1.04389	3.62316
Protozoa	CRYP	Cryptosporidium spp.	2020	Mortality	Number	BEN	Benin	Africa	<5 years	2105550	322.862	180.27	517.551
Protozoa	CRYP	Cryptosporidium spp.	2020	Mortality	Number	BEN	Benin	Africa	≥5 years	10792789	191.53	95.0355	332.05
Protozoa	CRYP	Cryptosporidium spp.	2020	Mortality	Number	BEN	Benin	Africa	All ages	12898339	514.392	277.736	833.75
Protozoa	CRYP	Cryptosporidium spp.	2020	Mortality	Number	BFA	Burkina Faso	Africa	<5 years	3434987	437.376	151.717	917.788
Protozoa	CRYP	Cryptosporidium spp.	2020	Mortality	Number	BFA	Burkina Faso	Africa	≥5 years	17784347	260.576	83.0403	537.321
Protozoa	CRYP	Cryptosporidium spp.	2020	Mortality	Number	BFA	Burkina Faso	Africa	All ages	21219334	697.951	242.537	1439.31
Protozoa	CRYP	Cryptosporidium spp.	2020	Mortality	Number	BGD	Bangladesh	South-East Asia	<5 years	15831436	289.447	149.196	487.61
Protozoa	CRYP	Cryptosporidium spp.	2020	Mortality	Number	BGD	Bangladesh	South-East Asia	≥5 years	149790186	485.146	214.741	968.744
Protozoa	CRYP	Cryptosporidium spp.	2020	Mortality	Number	BGD	Bangladesh	South-East Asia	All ages	165621622	774.593	384.28	1402.75
Protozoa	CRYP	Cryptosporidium spp.	2020	Mortality	Number	BGR	Bulgaria	Europe	<5 years	320508	0.169532	0.0468345	0.426757
Protozoa	CRYP	Cryptosporidium spp.	2020	Mortality	Number	BGR	Bulgaria	Europe	≥5 years	6630689	0.441983	0.137158	1.11012
Protozoa	CRYP	Cryptosporidium spp.	2020	Mortality	Number	BGR	Bulgaria	Europe	All ages	6951197	0.611515	0.196031	1.50102
Protozoa	CRYP	Cryptosporidium spp.	2020	Mortality	Number	BHR	Bahrain	Eastern Mediterranean	<5 years	103313	0.0328486	0.0158814	0.0551213
Protozoa	CRYP	Cryptosporidium spp.	2020	Mortality	Number	BHR	Bahrain	Eastern Mediterranean	≥5 years	1374705	0.244074	0.118003	0.409567
Protozoa	CRYP	Cryptosporidium spp.	2020	Mortality	Number	BHR	Bahrain	Eastern Mediterranean	All ages	1478018	0.276923	0.133885	0.464688
Protozoa	CRYP	Cryptosporidium spp.	2020	Mortality	Number	BHS	Bahamas	Americas	<5 years	22736	0.00879081	0.00425012	0.0147513
Protozoa	CRYP	Cryptosporidium spp.	2020	Mortality	Number	BHS	Bahamas	Americas	≥5 years	372805	0.0653181	0.0315795	0.109607
Protozoa	CRYP	Cryptosporidium spp.	2020	Mortality	Number	BHS	Bahamas	Americas	All ages	395541	0.074109	0.0358296	0.124358
Protozoa	CRYP	Cryptosporidium spp.	2020	Mortality	Number	BIH	Bosnia and Herzegovina	Europe	<5 years	140511	0.0164356	0.00396685	0.0428894
Protozoa	CRYP	Cryptosporidium spp.	2020	Mortality	Number	BIH	Bosnia and Herzegovina	Europe	≥5 years	3183511	0.601776	0.167623	1.45995
Protozoa	CRYP	Cryptosporidium spp.	2020	Mortality	Number	BIH	Bosnia and Herzegovina	Europe	All ages	3324022	0.618211	0.172435	1.50621
Protozoa	CRYP	Cryptosporidium spp.	2020	Mortality	Number	BLR	Belarus	Europe	<5 years	522824	0.0192696	0.00530813	0.0494285
Protozoa	CRYP	Cryptosporidium spp.	2020	Mortality	Number	BLR	Belarus	Europe	≥5 years	8877346	0.170986	0.0514717	0.433102
Protozoa	CRYP	Cryptosporidium spp.	2020	Mortality	Number	BLR	Belarus	Europe	All ages	9400170	0.190256	0.0565565	0.475309
Protozoa	CRYP	Cryptosporidium spp.	2020	Mortality	Number	BLZ	Belize	Americas	<5 years	38594	0.0563966	0.0153951	0.142422
Protozoa	CRYP	Cryptosporidium spp.	2020	Mortality	Number	BLZ	Belize	Americas	≥5 years	349688	0.097453	0.0356239	0.207246
Protozoa	CRYP	Cryptosporidium spp.	2020	Mortality	Number	BLZ	Belize	Americas	All ages	388282	0.15385	0.0549618	0.349554
Protozoa	CRYP	Cryptosporidium spp.	2020	Mortality	Number	BOL	Bolivia	Americas	<5 years	1245177	11.9329	3.20477	29.3321
Protozoa	CRYP	Cryptosporidium spp.	2020	Mortality	Number	BOL	Bolivia	Americas	≥5 years	10507516	5.26331	1.40008	13.0711
Protozoa	CRYP	Cryptosporidium spp.	2020	Mortality	Number	BOL	Bolivia	Americas	All ages	11752693	17.1962	4.5362	40.9803
Protozoa	CRYP	Cryptosporidium spp.	2020	Mortality	Number	BRA	Brazil	Americas	<5 years	14191327	27.1142	10.7878	53.5646
Protozoa	CRYP	Cryptosporidium spp.	2020	Mortality	Number	BRA	Brazil	Americas	≥5 years	193935599	87.517	31.6026	178.892
Protozoa	CRYP	Cryptosporidium spp.	2020	Mortality	Number	BRA	Brazil	Americas	All ages	208126926	114.631	42.6001	226.6
Protozoa	CRYP	Cryptosporidium spp.	2020	Mortality	Number	BRB	Barbados	Americas	<5 years	16081	0.00625501	0.00302412	0.0104962
Protozoa	CRYP	Cryptosporidium spp.	2020	Mortality	Number	BRB	Barbados	Americas	≥5 years	265362	0.0464764	0.0224701	0.0779893
Protozoa	CRYP	Cryptosporidium spp.	2020	Mortality	Number	BRB	Barbados	Americas	All ages	281443	0.0527314	0.0254942	0.0884855
Protozoa	CRYP	Cryptosporidium spp.	2020	Mortality	Number	BRN	Brunei	Western Pacific	<5 years	32532	0.00989174	0.00478238	0.0165987
Protozoa	CRYP	Cryptosporidium spp.	2020	Mortality	Number	BRN	Brunei	Western Pacific	≥5 years	412545	0.0734983	0.0355344	0.123333
Protozoa	CRYP	Cryptosporidium spp.	2020	Mortality	Number	BRN	Brunei	Western Pacific	All ages	445077	0.0833901	0.0403168	0.139932
Protozoa	CRYP	Cryptosporidium spp.	2020	Mortality	Number	BTN	Bhutan	South-East Asia	<5 years	51630	0.569305	0.223853	1.13262
Protozoa	CRYP	Cryptosporidium spp.	2020	Mortality	Number	BTN	Bhutan	South-East Asia	≥5 years	715664	2.8823	1.17099	5.95606
Protozoa	CRYP	Cryptosporidium spp.	2020	Mortality	Number	BTN	Bhutan	South-East Asia	All ages	767294	3.45161	1.44714	6.93411
Protozoa	CRYP	Cryptosporidium spp.	2020	Mortality	Number	BWA	Botswana	Africa	<5 years	275319	15.1649	1.72014	48.1892
Protozoa	CRYP	Cryptosporidium spp.	2020	Mortality	Number	BWA	Botswana	Africa	≥5 years	2073433	23.5371	9.10965	49.2856
Protozoa	CRYP	Cryptosporidium spp.	2020	Mortality	Number	BWA	Botswana	Africa	All ages	2348752	38.702	12.8183	88.2677
Protozoa	CRYP	Cryptosporidium spp.	2020	Mortality	Number	CAF	Central African Republic	Africa	<5 years	906664	171.652	59.7492	352.681
Protozoa	CRYP	Cryptosporidium spp.	2020	Mortality	Number	CAF	Central African Republic	Africa	≥5 years	4053880	79.0135	25.121	179.81
Protozoa	CRYP	Cryptosporidium spp.	2020	Mortality	Number	CAF	Central African Republic	Africa	All ages	4960544	250.666	92.7317	522.886
Protozoa	CRYP	Cryptosporidium spp.	2020	Mortality	Number	CAN	Canada	Americas	<5 years	1936924	0.844952	0.408511	1.41786
Protozoa	CRYP	Cryptosporidium spp.	2020	Mortality	Number	CAN	Canada	Americas	≥5 years	36081559	6.27823	3.03535	10.5351
Protozoa	CRYP	Cryptosporidium spp.	2020	Mortality	Number	CAN	Canada	Americas	All ages	38018483	7.12318	3.44386	11.953
Protozoa	CRYP	Cryptosporidium spp.	2020	Mortality	Number	CHE	Switzerland	Europe	<5 years	437687	0.19132	0.0924982	0.321043
Protozoa	CRYP	Cryptosporidium spp.	2020	Mortality	Number	CHE	Switzerland	Europe	≥5 years	8170740	1.42156	0.687287	2.38544
Protozoa	CRYP	Cryptosporidium spp.	2020	Mortality	Number	CHE	Switzerland	Europe	All ages	8608427	1.61288	0.779785	2.70648
Protozoa	CRYP	Cryptosporidium spp.	2020	Mortality	Number	CHL	Chile	Americas	<5 years	1147764	0.429636	0.207717	0.720947
Protozoa	CRYP	Cryptosporidium spp.	2020	Mortality	Number	CHL	Chile	Americas	≥5 years	18183650	3.19232	1.5434	5.35684
Protozoa	CRYP	Cryptosporidium spp.	2020	Mortality	Number	CHL	Chile	Americas	All ages	19331414	3.62195	1.75111	6.07778
Protozoa	CRYP	Cryptosporidium spp.	2020	Mortality	Number	CHN	China	Western Pacific	<5 years	83324039	41.0148	13.6834	96.5322
Protozoa	CRYP	Cryptosporidium spp.	2020	Mortality	Number	CHN	China	Western Pacific	≥5 years	1342111805	19.837	6.69129	48.8502
Protozoa	CRYP	Cryptosporidium spp.	2020	Mortality	Number	CHN	China	Western Pacific	All ages	1425435844	60.8518	20.8188	141.349
Protozoa	CRYP	Cryptosporidium spp.	2020	Mortality	Number	CIV	Cote d'Ivoire	Africa	<5 years	4541213	534.263	289.349	860.439
Protozoa	CRYP	Cryptosporidium spp.	2020	Mortality	Number	CIV	Cote d'Ivoire	Africa	≥5 years	24016697	197.518	99.2553	343.407
Protozoa	CRYP	Cryptosporidium spp.	2020	Mortality	Number	CIV	Cote d'Ivoire	Africa	All ages	28557910	731.781	388.322	1174.51
Protozoa	CRYP	Cryptosporidium spp.	2020	Mortality	Number	CMR	Cameroon	Africa	<5 years	4190248	596.492	260.617	1106.11
Protozoa	CRYP	Cryptosporidium spp.	2020	Mortality	Number	CMR	Cameroon	Africa	≥5 years	21667061	209.265	79.8598	422.821
Protozoa	CRYP	Cryptosporidium spp.	2020	Mortality	Number	CMR	Cameroon	Africa	All ages	25857309	805.757	347.862	1504.34
Protozoa	CRYP	Cryptosporidium spp.	2020	Mortality	Number	COD	Democratic Republic of Congo	Africa	<5 years	17396083	2370.8	1055.22	4353.4
Protozoa	CRYP	Cryptosporidium spp.	2020	Mortality	Number	COD	Democratic Republic of Congo	Africa	≥5 years	77016673	841.365	404.281	1516.4
Protozoa	CRYP	Cryptosporidium spp.	2020	Mortality	Number	COD	Democratic Republic of Congo	Africa	All ages	94412756	3212.16	1502.44	5619.9
Protozoa	CRYP	Cryptosporidium spp.	2020	Mortality	Number	COG	Congo	Africa	<5 years	856735	39.7662	15.6538	77.9591
Protozoa	CRYP	Cryptosporidium spp.	2020	Mortality	Number	COG	Congo	Africa	≥5 years	4826546	33.3965	16.4713	61.2331
Protozoa	CRYP	Cryptosporidium spp.	2020	Mortality	Number	COG	Congo	Africa	All ages	5683281	73.1627	35.4123	131.99
Protozoa	CRYP	Cryptosporidium spp.	2020	Mortality	Number	COK	Cook Islands	Western Pacific	<5 years	1202	0.000353196	0.000170761	0.000592678
Protozoa	CRYP	Cryptosporidium spp.	2020	Mortality	Number	COK	Cook Islands	Western Pacific	≥5 years	14690	0.00262434	0.0012688	0.00440376
Protozoa	CRYP	Cryptosporidium spp.	2020	Mortality	Number	COK	Cook Islands	Western Pacific	All ages	15892	0.00297754	0.00143956	0.00499643
Protozoa	CRYP	Cryptosporidium spp.	2020	Mortality	Number	COL	Colombia	Americas	<5 years	3484052	5.65674	1.90481	13.0487
Protozoa	CRYP	Cryptosporidium spp.	2020	Mortality	Number	COL	Colombia	Americas	≥5 years	46842879	15.2734	4.82058	34.6117
Protozoa	CRYP	Cryptosporidium spp.	2020	Mortality	Number	COL	Colombia	Americas	All ages	50326931	20.9301	6.7787	47.1592
Protozoa	CRYP	Cryptosporidium spp.	2020	Mortality	Number	COM	Comoros	Africa	<5 years	110966	9.14277	4.38836	15.9988
Protozoa	CRYP	Cryptosporidium spp.	2020	Mortality	Number	COM	Comoros	Africa	≥5 years	683121	6.65236	3.09158	12.4937
Protozoa	CRYP	Cryptosporidium spp.	2020	Mortality	Number	COM	Comoros	Africa	All ages	794087	15.7951	7.86353	26.8096
Protozoa	CRYP	Cryptosporidium spp.	2020	Mortality	Number	CPV	Cape Verde	Africa	<5 years	47741	0.169206	0.080278	0.309926
Protozoa	CRYP	Cryptosporidium spp.	2020	Mortality	Number	CPV	Cape Verde	Africa	≥5 years	466755	1.99945	0.883345	3.98247
Protozoa	CRYP	Cryptosporidium spp.	2020	Mortality	Number	CPV	Cape Verde	Africa	All ages	514496	2.16866	1.00515	4.19746
Protozoa	CRYP	Cryptosporidium spp.	2020	Mortality	Number	CRI	Costa Rica	Americas	<5 years	336263	0.134089	0.0502229	0.279917
Protozoa	CRYP	Cryptosporidium spp.	2020	Mortality	Number	CRI	Costa Rica	Americas	≥5 years	4682955	1.57677	0.666564	3.19302
Protozoa	CRYP	Cryptosporidium spp.	2020	Mortality	Number	CRI	Costa Rica	Americas	All ages	5019218	1.71086	0.735531	3.41844
Protozoa	CRYP	Cryptosporidium spp.	2020	Mortality	Number	CUB	Cuba	Americas	<5 years	567640	0.220193	0.0504042	0.666618
Protozoa	CRYP	Cryptosporidium spp.	2020	Mortality	Number	CUB	Cuba	Americas	≥5 years	10621103	3.4812	0.793767	9.05787
Protozoa	CRYP	Cryptosporidium spp.	2020	Mortality	Number	CUB	Cuba	Americas	All ages	11188743	3.70139	0.861723	9.75673
Protozoa	CRYP	Cryptosporidium spp.	2020	Mortality	Number	CYP	Cyprus	Europe	<5 years	71981	0.0287701	0.0139095	0.0482773
Protozoa	CRYP	Cryptosporidium spp.	2020	Mortality	Number	CYP	Cyprus	Europe	≥5 years	1222523	0.213769	0.103352	0.358714
Protozoa	CRYP	Cryptosporidium spp.	2020	Mortality	Number	CYP	Cyprus	Europe	All ages	1294504	0.24254	0.117261	0.406991
Protozoa	CRYP	Cryptosporidium spp.	2020	Mortality	Number	CZE	Czechia	Europe	<5 years	563644	0.234637	0.11344	0.39373
Protozoa	CRYP	Cryptosporidium spp.	2020	Mortality	Number	CZE	Czechia	Europe	≥5 years	9993798	1.74342	0.842894	2.92552
Protozoa	CRYP	Cryptosporidium spp.	2020	Mortality	Number	CZE	Czechia	Europe	All ages	10557442	1.97805	0.956334	3.31925
Protozoa	CRYP	Cryptosporidium spp.	2020	Mortality	Number	DEU	Germany	Europe	<5 years	3984883	1.85877	0.898662	3.11908
Protozoa	CRYP	Cryptosporidium spp.	2020	Mortality	Number	DEU	Germany	Europe	≥5 years	79649924	13.8111	6.6773	23.1756
Protozoa	CRYP	Cryptosporidium spp.	2020	Mortality	Number	DEU	Germany	Europe	All ages	83634807	15.6699	7.57597	26.2947
Protozoa	CRYP	Cryptosporidium spp.	2020	Mortality	Number	DJI	Djibouti	Eastern Mediterranean	<5 years	114365	7.43979	2.76675	16.0326
Protozoa	CRYP	Cryptosporidium spp.	2020	Mortality	Number	DJI	Djibouti	Eastern Mediterranean	≥5 years	982693	8.96913	3.63964	18.6397
Protozoa	CRYP	Cryptosporidium spp.	2020	Mortality	Number	DJI	Djibouti	Eastern Mediterranean	All ages	1097058	16.4089	6.81565	32.9914
Protozoa	CRYP	Cryptosporidium spp.	2020	Mortality	Number	DMA	Dominica	Americas	<5 years	3940	0	0	0
Protozoa	CRYP	Cryptosporidium spp.	2020	Mortality	Number	DMA	Dominica	Americas	≥5 years	63787	0.0333229	0.0120386	0.0716579
Protozoa	CRYP	Cryptosporidium spp.	2020	Mortality	Number	DMA	Dominica	Americas	All ages	67727	0.0333229	0.0120386	0.0716579
Protozoa	CRYP	Cryptosporidium spp.	2020	Mortality	Number	DNK	Denmark	Europe	<5 years	307873	0.129414	0.0625679	0.217161
Protozoa	CRYP	Cryptosporidium spp.	2020	Mortality	Number	DNK	Denmark	Europe	≥5 years	5515071	0.961579	0.464897	1.61357
Protozoa	CRYP	Cryptosporidium spp.	2020	Mortality	Number	DNK	Denmark	Europe	All ages	5822944	1.09099	0.527465	1.83073
Protozoa	CRYP	Cryptosporidium spp.	2020	Mortality	Number	DOM	Dominican Republic	Americas	<5 years	1026642	13.6981	5.83906	27.9032
Protozoa	CRYP	Cryptosporidium spp.	2020	Mortality	Number	DOM	Dominican Republic	Americas	≥5 years	9921931	6.6639	2.62989	14.7191
Protozoa	CRYP	Cryptosporidium spp.	2020	Mortality	Number	DOM	Dominican Republic	Americas	All ages	10948573	20.362	9.20544	42.9624
Protozoa	CRYP	Cryptosporidium spp.	2020	Mortality	Number	DZA	Algeria	Africa	<5 years	5034961	66.8169	34.2172	112.836
Protozoa	CRYP	Cryptosporidium spp.	2020	Mortality	Number	DZA	Algeria	Africa	≥5 years	38650459	10.5961	4.45442	19.0535
Protozoa	CRYP	Cryptosporidium spp.	2020	Mortality	Number	DZA	Algeria	Africa	All ages	43685420	77.4129	39.1866	128.674
Protozoa	CRYP	Cryptosporidium spp.	2020	Mortality	Number	ECU	Ecuador	Americas	<5 years	1470853	2.03978	0.907467	4.06318
Protozoa	CRYP	Cryptosporidium spp.	2020	Mortality	Number	ECU	Ecuador	Americas	≥5 years	16002152	2.51123	1.0646	4.9464
Protozoa	CRYP	Cryptosporidium spp.	2020	Mortality	Number	ECU	Ecuador	Americas	All ages	17473005	4.551	2.08808	9.04958
Protozoa	CRYP	Cryptosporidium spp.	2020	Mortality	Number	EGY	Egypt	Eastern Mediterranean	<5 years	12854071	29.313	10.4447	58.0889
Protozoa	CRYP	Cryptosporidium spp.	2020	Mortality	Number	EGY	Egypt	Eastern Mediterranean	≥5 years	95605525	23.9567	7.85867	50.0945
Protozoa	CRYP	Cryptosporidium spp.	2020	Mortality	Number	EGY	Egypt	Eastern Mediterranean	All ages	108459596	53.2697	20.1706	106.72
Protozoa	CRYP	Cryptosporidium spp.	2020	Mortality	Number	EMR	Eastern Mediterranean Region	Eastern Mediterranean	<5 years	92009218	3982.98	1784.58	7495.51
Protozoa	CRYP	Cryptosporidium spp.	2020	Mortality	Number	EMR	Eastern Mediterranean Region	Eastern Mediterranean	≥5 years	662052460	2034.87	866.638	4069.73
Protozoa	CRYP	Cryptosporidium spp.	2020	Mortality	Number	EMR	Eastern Mediterranean Region	Eastern Mediterranean	All ages	754061678	6017.86	2746.15	11403.3
Protozoa	CRYP	Cryptosporidium spp.	2020	Mortality	Number	ERI	Eritrea	Africa	<5 years	446012	31.6633	13.851	61.1203
Protozoa	CRYP	Cryptosporidium spp.	2020	Mortality	Number	ERI	Eritrea	Africa	≥5 years	2816058	95.4112	41.6365	167.938
Protozoa	CRYP	Cryptosporidium spp.	2020	Mortality	Number	ERI	Eritrea	Africa	All ages	3262070	127.075	59.2056	223.557
Protozoa	CRYP	Cryptosporidium spp.	2020	Mortality	Number	ESP	Spain	Europe	<5 years	2003716	1.05872	0.511864	1.77658
Protozoa	CRYP	Cryptosporidium spp.	2020	Mortality	Number	ESP	Spain	Europe	≥5 years	45633356	7.86661	3.80329	13.2005
Protozoa	CRYP	Cryptosporidium spp.	2020	Mortality	Number	ESP	Spain	Europe	All ages	47637072	8.92533	4.31515	14.9771
Protozoa	CRYP	Cryptosporidium spp.	2020	Mortality	Number	EST	Estonia	Europe	<5 years	71235	0.0295336	0.0142787	0.0495585
Protozoa	CRYP	Cryptosporidium spp.	2020	Mortality	Number	EST	Estonia	Europe	≥5 years	1257622	0.219442	0.106094	0.368233
Protozoa	CRYP	Cryptosporidium spp.	2020	Mortality	Number	EST	Estonia	Europe	All ages	1328857	0.248976	0.120373	0.417792
Protozoa	CRYP	Cryptosporidium spp.	2020	Mortality	Number	ETH	Ethiopia	Africa	<5 years	17484023	1540.42	857.929	2508.36
Protozoa	CRYP	Cryptosporidium spp.	2020	Mortality	Number	ETH	Ethiopia	Africa	≥5 years	99814356	1756.01	882.564	3101.36
Protozoa	CRYP	Cryptosporidium spp.	2020	Mortality	Number	ETH	Ethiopia	Africa	All ages	117298379	3296.43	1804.84	5500.73
Protozoa	CRYP	Cryptosporidium spp.	2020	Mortality	Number	EUR	European Region	Europe	<5 years	55671585	72.9896	32.0253	146.823
Protozoa	CRYP	Cryptosporidium spp.	2020	Mortality	Number	EUR	European Region	Europe	≥5 years	880484885	109.905	60.3499	171.432
Protozoa	CRYP	Cryptosporidium spp.	2020	Mortality	Number	EUR	European Region	Europe	All ages	936156470	182.895	101.488	293.967
Protozoa	CRYP	Cryptosporidium spp.	2020	Mortality	Number	FIN	Finland	Europe	<5 years	255928	0.1228	0.0593702	0.206063
Protozoa	CRYP	Cryptosporidium spp.	2020	Mortality	Number	FIN	Finland	Europe	≥5 years	5269417	0.912435	0.441137	1.5311
Protozoa	CRYP	Cryptosporidium spp.	2020	Mortality	Number	FIN	Finland	Europe	All ages	5525345	1.03523	0.500507	1.73716
Protozoa	CRYP	Cryptosporidium spp.	2020	Mortality	Number	FJI	Fiji	Western Pacific	<5 years	87663	0.496702	0.094544	1.36692
Protozoa	CRYP	Cryptosporidium spp.	2020	Mortality	Number	FJI	Fiji	Western Pacific	≥5 years	825938	1.33924	0.260488	3.87506
Protozoa	CRYP	Cryptosporidium spp.	2020	Mortality	Number	FJI	Fiji	Western Pacific	All ages	913601	1.83595	0.362953	5.15379
Protozoa	CRYP	Cryptosporidium spp.	2020	Mortality	Number	FRA	France	Europe	<5 years	3545135	1.46276	0.707206	2.45458
Protozoa	CRYP	Cryptosporidium spp.	2020	Mortality	Number	FRA	France	Europe	≥5 years	62271657	10.8687	5.25474	18.2382
Protozoa	CRYP	Cryptosporidium spp.	2020	Mortality	Number	FRA	France	Europe	All ages	65816792	12.3315	5.96194	20.6928
Protozoa	CRYP	Cryptosporidium spp.	2020	Mortality	Number	FSM	Micronesia	Western Pacific	<5 years	12138	0.0943916	0.021723	0.249623
Protozoa	CRYP	Cryptosporidium spp.	2020	Mortality	Number	FSM	Micronesia	Western Pacific	≥5 years	98305	0.171118	0.0515213	0.420825
Protozoa	CRYP	Cryptosporidium spp.	2020	Mortality	Number	FSM	Micronesia	Western Pacific	All ages	110443	0.26551	0.0795871	0.634671
Protozoa	CRYP	Cryptosporidium spp.	2020	Mortality	Number	GAB	Gabon	Africa	<5 years	318823	16.1526	6.06964	37.6757
Protozoa	CRYP	Cryptosporidium spp.	2020	Mortality	Number	GAB	Gabon	Africa	≥5 years	1976590	7.74387	2.66598	16.7438
Protozoa	CRYP	Cryptosporidium spp.	2020	Mortality	Number	GAB	Gabon	Africa	All ages	2295413	23.8964	8.78058	52.8908
Protozoa	CRYP	Cryptosporidium spp.	2020	Mortality	Number	GBR	United Kingdom	Europe	<5 years	3847207	1.49533	0.722949	2.50922
Protozoa	CRYP	Cryptosporidium spp.	2020	Mortality	Number	GBR	United Kingdom	Europe	≥5 years	63434681	11.1107	5.37171	18.6442
Protozoa	CRYP	Cryptosporidium spp.	2020	Mortality	Number	GBR	United Kingdom	Europe	All ages	67281888	12.606	6.09466	21.1534
Protozoa	CRYP	Cryptosporidium spp.	2020	Mortality	Number	GEO	Georgia	Europe	<5 years	279171	0.21817	0.0584811	0.526271
Protozoa	CRYP	Cryptosporidium spp.	2020	Mortality	Number	GEO	Georgia	Europe	≥5 years	3517705	0.243038	0.0700644	0.614631
Protozoa	CRYP	Cryptosporidium spp.	2020	Mortality	Number	GEO	Georgia	Europe	All ages	3796876	0.461207	0.133945	1.14351
Protozoa	CRYP	Cryptosporidium spp.	2020	Mortality	Number	GHA	Ghana	Africa	<5 years	4206313	167.76	68.1406	305.324
Protozoa	CRYP	Cryptosporidium spp.	2020	Mortality	Number	GHA	Ghana	Africa	≥5 years	27362908	173.026	70.4298	351.679
Protozoa	CRYP	Cryptosporidium spp.	2020	Mortality	Number	GHA	Ghana	Africa	All ages	31569221	340.786	140.238	652.545
Protozoa	CRYP	Cryptosporidium spp.	2020	Mortality	Number	GIN	Guinea	Africa	<5 years	2090472	449.66	228.234	758.899
Protozoa	CRYP	Cryptosporidium spp.	2020	Mortality	Number	GIN	Guinea	Africa	≥5 years	11111747	190.014	89.3429	344.622
Protozoa	CRYP	Cryptosporidium spp.	2020	Mortality	Number	GIN	Guinea	Africa	All ages	13202219	639.674	315.609	1081.89
Protozoa	CRYP	Cryptosporidium spp.	2020	Mortality	Number	GLOBAL	Global	All WHO Member States	<5 years	685239221	39813.8	23603	63185.2
Protozoa	CRYP	Cryptosporidium spp.	2020	Mortality	Number	GLOBAL	Global	All WHO Member States	≥5 years	7119540713	33543.2	18658.7	56362.4
Protozoa	CRYP	Cryptosporidium spp.	2020	Mortality	Number	GLOBAL	Global	All WHO Member States	All ages	7804779934	73357	42601.1	117664
Protozoa	CRYP	Cryptosporidium spp.	2020	Mortality	Number	GMB	Gambia	Africa	<5 years	375449	34.7871	17.429	63.1008
Protozoa	CRYP	Cryptosporidium spp.	2020	Mortality	Number	GMB	Gambia	Africa	≥5 years	2110153	23.6441	11.1991	47.5676
Protozoa	CRYP	Cryptosporidium spp.	2020	Mortality	Number	GMB	Gambia	Africa	All ages	2485602	58.4313	29.6896	106.025
Protozoa	CRYP	Cryptosporidium spp.	2020	Mortality	Number	GNB	Guinea-Bissau	Africa	<5 years	290465	47.7421	19.5258	96.3265
Protozoa	CRYP	Cryptosporidium spp.	2020	Mortality	Number	GNB	Guinea-Bissau	Africa	≥5 years	1700130	27.8211	11.3835	54.8523
Protozoa	CRYP	Cryptosporidium spp.	2020	Mortality	Number	GNB	Guinea-Bissau	Africa	All ages	1990595	75.5632	31.8153	144.044
Protozoa	CRYP	Cryptosporidium spp.	2020	Mortality	Number	GNQ	Equatorial Guinea	Africa	<5 years	242108	28.2001	9.26745	58.3109
Protozoa	CRYP	Cryptosporidium spp.	2020	Mortality	Number	GNQ	Equatorial Guinea	Africa	≥5 years	1454866	6.03572	2.20574	12.5471
Protozoa	CRYP	Cryptosporidium spp.	2020	Mortality	Number	GNQ	Equatorial Guinea	Africa	All ages	1696974	34.2359	11.8057	68.6392
Protozoa	CRYP	Cryptosporidium spp.	2020	Mortality	Number	GRC	Greece	Europe	<5 years	461956	0.238145	0.115136	0.399617
Protozoa	CRYP	Cryptosporidium spp.	2020	Mortality	Number	GRC	Greece	Europe	≥5 years	10253324	1.76948	0.855495	2.96926
Protozoa	CRYP	Cryptosporidium spp.	2020	Mortality	Number	GRC	Greece	Europe	All ages	10715280	2.00763	0.970632	3.36888
Protozoa	CRYP	Cryptosporidium spp.	2020	Mortality	Number	GRD	Grenada	Americas	<5 years	7184	0	0	0
Protozoa	CRYP	Cryptosporidium spp.	2020	Mortality	Number	GRD	Grenada	Americas	≥5 years	108942	0.0908026	0.0330065	0.199492
Protozoa	CRYP	Cryptosporidium spp.	2020	Mortality	Number	GRD	Grenada	Americas	All ages	116126	0.0908026	0.0330065	0.199492
Protozoa	CRYP	Cryptosporidium spp.	2020	Mortality	Number	GTM	Guatemala	Americas	<5 years	2004350	22.0598	5.60801	56.1211
Protozoa	CRYP	Cryptosporidium spp.	2020	Mortality	Number	GTM	Guatemala	Americas	≥5 years	15224271	28.2721	7.24579	70.7001
Protozoa	CRYP	Cryptosporidium spp.	2020	Mortality	Number	GTM	Guatemala	Americas	All ages	17228621	50.3319	13.4432	125.092
Protozoa	CRYP	Cryptosporidium spp.	2020	Mortality	Number	GUY	Guyana	Americas	<5 years	83092	0.0178509	0.00863043	0.0299546
Protozoa	CRYP	Cryptosporidium spp.	2020	Mortality	Number	GUY	Guyana	Americas	≥5 years	720107	0.132637	0.0641265	0.222571
Protozoa	CRYP	Cryptosporidium spp.	2020	Mortality	Number	GUY	Guyana	Americas	All ages	803199	0.150488	0.0727569	0.252525
Protozoa	CRYP	Cryptosporidium spp.	2020	Mortality	Number	HND	Honduras	Americas	<5 years	1109741	3.85291	1.01423	9.54673
Protozoa	CRYP	Cryptosporidium spp.	2020	Mortality	Number	HND	Honduras	Americas	≥5 years	8923221	10.0567	2.40969	25.483
Protozoa	CRYP	Cryptosporidium spp.	2020	Mortality	Number	HND	Honduras	Americas	All ages	10032962	13.9096	3.57522	33.5181
Protozoa	CRYP	Cryptosporidium spp.	2020	Mortality	Number	HRV	Croatia	Europe	<5 years	172155	0.0882332	0.0426583	0.148059
Protozoa	CRYP	Cryptosporidium spp.	2020	Mortality	Number	HRV	Croatia	Europe	≥5 years	3797883	0.655597	0.316963	1.10012
Protozoa	CRYP	Cryptosporidium spp.	2020	Mortality	Number	HRV	Croatia	Europe	All ages	3970038	0.74383	0.359621	1.24818
Protozoa	CRYP	Cryptosporidium spp.	2020	Mortality	Number	HTI	Haiti	Americas	<5 years	1250950	41.5978	10.4793	105.025
Protozoa	CRYP	Cryptosporidium spp.	2020	Mortality	Number	HTI	Haiti	Americas	≥5 years	9925184	13.7468	3.58365	34.3408
Protozoa	CRYP	Cryptosporidium spp.	2020	Mortality	Number	HTI	Haiti	Americas	All ages	11176134	55.3446	14.0529	140.032
Protozoa	CRYP	Cryptosporidium spp.	2020	Mortality	Number	HUN	Hungary	Europe	<5 years	468237	0.217105	0.104965	0.364312
Protozoa	CRYP	Cryptosporidium spp.	2020	Mortality	Number	HUN	Hungary	Europe	≥5 years	9300383	1.61315	0.779915	2.70694
Protozoa	CRYP	Cryptosporidium spp.	2020	Mortality	Number	HUN	Hungary	Europe	All ages	9768620	1.83026	0.88488	3.07125
Protozoa	CRYP	Cryptosporidium spp.	2020	Mortality	Number	IDN	Indonesia	South-East Asia	<5 years	23048959	200.9	58.2901	510.551
Protozoa	CRYP	Cryptosporidium spp.	2020	Mortality	Number	IDN	Indonesia	South-East Asia	≥5 years	250699234	965.299	252.977	2441.93
Protozoa	CRYP	Cryptosporidium spp.	2020	Mortality	Number	IDN	Indonesia	South-East Asia	All ages	273748193	1166.2	320.715	2910.01
Protozoa	CRYP	Cryptosporidium spp.	2020	Mortality	Number	IND	India	South-East Asia	<5 years	119265199	2651.45	1359	4645.35
Protozoa	CRYP	Cryptosporidium spp.	2020	Mortality	Number	IND	India	South-East Asia	≥5 years	1276705877	15205.1	6754.02	30187.2
Protozoa	CRYP	Cryptosporidium spp.	2020	Mortality	Number	IND	India	South-East Asia	All ages	1395971076	17856.5	8311.64	34247.9
Protozoa	CRYP	Cryptosporidium spp.	2020	Mortality	Number	IRL	Ireland	Europe	<5 years	311179	0.110292	0.053323	0.185074
Protozoa	CRYP	Cryptosporidium spp.	2020	Mortality	Number	IRL	Ireland	Europe	≥5 years	4651379	0.819498	0.396205	1.37515
Protozoa	CRYP	Cryptosporidium spp.	2020	Mortality	Number	IRL	Ireland	Europe	All ages	4962558	0.92979	0.449528	1.56023
Protozoa	CRYP	Cryptosporidium spp.	2020	Mortality	Number	IRN	Iran	Eastern Mediterranean	<5 years	7320289	5.25421	1.84196	11.4317
Protozoa	CRYP	Cryptosporidium spp.	2020	Mortality	Number	IRN	Iran	Eastern Mediterranean	≥5 years	80161478	15.922	6.24232	32.186
Protozoa	CRYP	Cryptosporidium spp.	2020	Mortality	Number	IRN	Iran	Eastern Mediterranean	All ages	87481767	21.1762	8.63329	41.7695
Protozoa	CRYP	Cryptosporidium spp.	2020	Mortality	Number	IRQ	Iraq	Eastern Mediterranean	<5 years	5528493	42.1247	17.6172	80.8473
Protozoa	CRYP	Cryptosporidium spp.	2020	Mortality	Number	IRQ	Iraq	Eastern Mediterranean	≥5 years	36113202	8.3184	3.33699	16.611
Protozoa	CRYP	Cryptosporidium spp.	2020	Mortality	Number	IRQ	Iraq	Eastern Mediterranean	All ages	41641695	50.4431	21.081	94.1633
Protozoa	CRYP	Cryptosporidium spp.	2020	Mortality	Number	ISL	Iceland	Europe	<5 years	21381	0.00809598	0.00391418	0.0135854
Protozoa	CRYP	Cryptosporidium spp.	2020	Mortality	Number	ISL	Iceland	Europe	≥5 years	342896	0.0601553	0.0290834	0.100943
Protozoa	CRYP	Cryptosporidium spp.	2020	Mortality	Number	ISL	Iceland	Europe	All ages	364277	0.0682513	0.0329976	0.114528
Protozoa	CRYP	Cryptosporidium spp.	2020	Mortality	Number	ISR	Israel	Europe	<5 years	874964	0.194031	0.0938087	0.325592
Protozoa	CRYP	Cryptosporidium spp.	2020	Mortality	Number	ISR	Israel	Europe	≥5 years	7855430	1.4417	0.697024	2.41924
Protozoa	CRYP	Cryptosporidium spp.	2020	Mortality	Number	ISR	Israel	Europe	All ages	8730394	1.63574	0.790833	2.74483
Protozoa	CRYP	Cryptosporidium spp.	2020	Mortality	Number	ITA	Italy	Europe	<5 years	2282908	1.3344	0.645148	2.23919
Protozoa	CRYP	Cryptosporidium spp.	2020	Mortality	Number	ITA	Italy	Europe	≥5 years	57758394	9.91499	4.79363	16.6378
Protozoa	CRYP	Cryptosporidium spp.	2020	Mortality	Number	ITA	Italy	Europe	All ages	60041302	11.2494	5.43877	18.8769
Protozoa	CRYP	Cryptosporidium spp.	2020	Mortality	Number	JAM	Jamaica	Americas	<5 years	173140	0.18539	0.0254446	0.518725
Protozoa	CRYP	Cryptosporidium spp.	2020	Mortality	Number	JAM	Jamaica	Americas	≥5 years	2651513	1.78544	0.655257	3.8732
Protozoa	CRYP	Cryptosporidium spp.	2020	Mortality	Number	JAM	Jamaica	Americas	All ages	2824653	1.97083	0.747686	4.08831
Protozoa	CRYP	Cryptosporidium spp.	2020	Mortality	Number	JOR	Jordan	Eastern Mediterranean	<5 years	1173260	1.5258	0.448554	3.50739
Protozoa	CRYP	Cryptosporidium spp.	2020	Mortality	Number	JOR	Jordan	Eastern Mediterranean	≥5 years	9589526	0.879625	0.23261	2.20155
Protozoa	CRYP	Cryptosporidium spp.	2020	Mortality	Number	JOR	Jordan	Eastern Mediterranean	All ages	10762786	2.40543	0.678325	5.67834
Protozoa	CRYP	Cryptosporidium spp.	2020	Mortality	Number	JPN	Japan	Western Pacific	<5 years	4716085	2.8131	1.36006	4.72049
Protozoa	CRYP	Cryptosporidium spp.	2020	Mortality	Number	JPN	Japan	Western Pacific	≥5 years	121858767	20.9021	10.1056	35.0746
Protozoa	CRYP	Cryptosporidium spp.	2020	Mortality	Number	JPN	Japan	Western Pacific	All ages	126574852	23.7152	11.4656	39.7951
Protozoa	CRYP	Cryptosporidium spp.	2020	Mortality	Number	KAZ	Kazakhstan	Europe	<5 years	2042491	1.60411	0.470451	3.97092
Protozoa	CRYP	Cryptosporidium spp.	2020	Mortality	Number	KAZ	Kazakhstan	Europe	≥5 years	17307755	0.319285	0.0973181	0.821207
Protozoa	CRYP	Cryptosporidium spp.	2020	Mortality	Number	KAZ	Kazakhstan	Europe	All ages	19350246	1.92339	0.578055	4.82398
Protozoa	CRYP	Cryptosporidium spp.	2020	Mortality	Number	KEN	Kenya	Africa	<5 years	6934766	377.083	199.885	628.504
Protozoa	CRYP	Cryptosporidium spp.	2020	Mortality	Number	KEN	Kenya	Africa	≥5 years	44772980	403.921	187.945	723.407
Protozoa	CRYP	Cryptosporidium spp.	2020	Mortality	Number	KEN	Kenya	Africa	All ages	51707746	781.003	408.234	1350.6
Protozoa	CRYP	Cryptosporidium spp.	2020	Mortality	Number	KGZ	Kyrgyzstan	Europe	<5 years	791255	2.9575	0.844358	7.00529
Protozoa	CRYP	Cryptosporidium spp.	2020	Mortality	Number	KGZ	Kyrgyzstan	Europe	≥5 years	5791206	0.145562	0.0438441	0.326944
Protozoa	CRYP	Cryptosporidium spp.	2020	Mortality	Number	KGZ	Kyrgyzstan	Europe	All ages	6582461	3.10307	0.890425	7.29683
Protozoa	CRYP	Cryptosporidium spp.	2020	Mortality	Number	KHM	Cambodia	Western Pacific	<5 years	1808151	21.581	5.70787	49.5006
Protozoa	CRYP	Cryptosporidium spp.	2020	Mortality	Number	KHM	Cambodia	Western Pacific	≥5 years	14782954	16.6705	5.19542	39.6732
Protozoa	CRYP	Cryptosporidium spp.	2020	Mortality	Number	KHM	Cambodia	Western Pacific	All ages	16591105	38.2515	12.3684	88.1662
Protozoa	CRYP	Cryptosporidium spp.	2020	Mortality	Number	KIR	Kiribati	Western Pacific	<5 years	15870	0.765983	0.202246	1.78911
Protozoa	CRYP	Cryptosporidium spp.	2020	Mortality	Number	KIR	Kiribati	Western Pacific	≥5 years	108977	0.912626	0.256737	2.05423
Protozoa	CRYP	Cryptosporidium spp.	2020	Mortality	Number	KIR	Kiribati	Western Pacific	All ages	124847	1.67861	0.461448	3.80824
Protozoa	CRYP	Cryptosporidium spp.	2020	Mortality	Number	KNA	Saint Kitts and Nevis	Americas	<5 years	3009	0.00104279	0.000504159	0.00174984
Protozoa	CRYP	Cryptosporidium spp.	2020	Mortality	Number	KNA	Saint Kitts and Nevis	Americas	≥5 years	43911	0.00774819	0.00374604	0.0130018
Protozoa	CRYP	Cryptosporidium spp.	2020	Mortality	Number	KNA	Saint Kitts and Nevis	Americas	All ages	46920	0.00879098	0.0042502	0.0147516
Protozoa	CRYP	Cryptosporidium spp.	2020	Mortality	Number	KOR	South Korea	Western Pacific	<5 years	1829899	1.15182	0.556872	1.9328
Protozoa	CRYP	Cryptosporidium spp.	2020	Mortality	Number	KOR	South Korea	Western Pacific	≥5 years	49995900	8.55832	4.13771	14.3612
Protozoa	CRYP	Cryptosporidium spp.	2020	Mortality	Number	KOR	South Korea	Western Pacific	All ages	51825799	9.71013	4.69458	16.294
Protozoa	CRYP	Cryptosporidium spp.	2020	Mortality	Number	KWT	Kuwait	Eastern Mediterranean	<5 years	287560	0.0992204	0.0479704	0.166496
Protozoa	CRYP	Cryptosporidium spp.	2020	Mortality	Number	KWT	Kuwait	Eastern Mediterranean	≥5 years	4176846	0.737235	0.356433	1.23711
Protozoa	CRYP	Cryptosporidium spp.	2020	Mortality	Number	KWT	Kuwait	Eastern Mediterranean	All ages	4464406	0.836456	0.404403	1.40361
Protozoa	CRYP	Cryptosporidium spp.	2020	Mortality	Number	LAO	Laos	Western Pacific	<5 years	806852	23.2442	6.53109	55.0355
Protozoa	CRYP	Cryptosporidium spp.	2020	Mortality	Number	LAO	Laos	Western Pacific	≥5 years	6485530	8.18384	2.391	18.7739
Protozoa	CRYP	Cryptosporidium spp.	2020	Mortality	Number	LAO	Laos	Western Pacific	All ages	7292382	31.428	9.02594	72.6996
Protozoa	CRYP	Cryptosporidium spp.	2020	Mortality	Number	LBN	Lebanon	Eastern Mediterranean	<5 years	491396	0.283508	0.109141	0.597931
Protozoa	CRYP	Cryptosporidium spp.	2020	Mortality	Number	LBN	Lebanon	Eastern Mediterranean	≥5 years	5204939	3.25265	1.09089	7.04912
Protozoa	CRYP	Cryptosporidium spp.	2020	Mortality	Number	LBN	Lebanon	Eastern Mediterranean	All ages	5696335	3.53616	1.22044	7.55377
Protozoa	CRYP	Cryptosporidium spp.	2020	Mortality	Number	LBR	Liberia	Africa	<5 years	748804	72.6521	37.4324	122.593
Protozoa	CRYP	Cryptosporidium spp.	2020	Mortality	Number	LBR	Liberia	Africa	≥5 years	4345395	52.8524	25.0569	99.8908
Protozoa	CRYP	Cryptosporidium spp.	2020	Mortality	Number	LBR	Liberia	Africa	All ages	5094199	125.505	64.8012	212.977
Protozoa	CRYP	Cryptosporidium spp.	2020	Mortality	Number	LBY	Libya	Eastern Mediterranean	<5 years	684194	2.11795	0.670201	5.17533
Protozoa	CRYP	Cryptosporidium spp.	2020	Mortality	Number	LBY	Libya	Eastern Mediterranean	≥5 years	6315085	2.03501	0.61724	4.85608
Protozoa	CRYP	Cryptosporidium spp.	2020	Mortality	Number	LBY	Libya	Eastern Mediterranean	All ages	6999279	4.15296	1.39058	9.35908
Protozoa	CRYP	Cryptosporidium spp.	2020	Mortality	Number	LCA	Saint Lucia	Americas	<5 years	10490	0	0	0
Protozoa	CRYP	Cryptosporidium spp.	2020	Mortality	Number	LCA	Saint Lucia	Americas	≥5 years	167483	0.0604934	0.0218454	0.131777
Protozoa	CRYP	Cryptosporidium spp.	2020	Mortality	Number	LCA	Saint Lucia	Americas	All ages	177973	0.0604934	0.0218454	0.131777
Protozoa	CRYP	Cryptosporidium spp.	2020	Mortality	Number	LKA	Sri Lanka	South-East Asia	<5 years	1684786	0.622686	0.261671	1.25859
Protozoa	CRYP	Cryptosporidium spp.	2020	Mortality	Number	LKA	Sri Lanka	South-East Asia	≥5 years	20803217	12.9904	4.91068	26.6956
Protozoa	CRYP	Cryptosporidium spp.	2020	Mortality	Number	LKA	Sri Lanka	South-East Asia	All ages	22488003	13.6131	5.17376	27.7143
Protozoa	CRYP	Cryptosporidium spp.	2020	Mortality	Number	LSO	Lesotho	Africa	<5 years	280476	33.2491	14.8065	60.6618
Protozoa	CRYP	Cryptosporidium spp.	2020	Mortality	Number	LSO	Lesotho	Africa	≥5 years	1941618	75.6864	37.0254	141.37
Protozoa	CRYP	Cryptosporidium spp.	2020	Mortality	Number	LSO	Lesotho	Africa	All ages	2222094	108.936	54.9096	191.024
Protozoa	CRYP	Cryptosporidium spp.	2020	Mortality	Number	LTU	Lithuania	Europe	<5 years	145604	0.0621184	0.0300326	0.104237
Protozoa	CRYP	Cryptosporidium spp.	2020	Mortality	Number	LTU	Lithuania	Europe	≥5 years	2649404	0.461557	0.22315	0.774511
Protozoa	CRYP	Cryptosporidium spp.	2020	Mortality	Number	LTU	Lithuania	Europe	All ages	2795008	0.523675	0.253183	0.878749
Protozoa	CRYP	Cryptosporidium spp.	2020	Mortality	Number	LUX	Luxembourg	Europe	<5 years	32982	0.0139189	0.00672941	0.0233565
Protozoa	CRYP	Cryptosporidium spp.	2020	Mortality	Number	LUX	Luxembourg	Europe	≥5 years	593297	0.103421	0.0500014	0.173545
Protozoa	CRYP	Cryptosporidium spp.	2020	Mortality	Number	LUX	Luxembourg	Europe	All ages	626279	0.11734	0.0567308	0.196902
Protozoa	CRYP	Cryptosporidium spp.	2020	Mortality	Number	LVA	Latvia	Europe	<5 years	103060	0.0424071	0.0205027	0.0711608
Protozoa	CRYP	Cryptosporidium spp.	2020	Mortality	Number	LVA	Latvia	Europe	≥5 years	1805040	0.315096	0.15234	0.528745
Protozoa	CRYP	Cryptosporidium spp.	2020	Mortality	Number	LVA	Latvia	Europe	All ages	1908100	0.357504	0.172843	0.599905
Protozoa	CRYP	Cryptosporidium spp.	2020	Mortality	Number	MAR	Morocco	Eastern Mediterranean	<5 years	3266522	10.0446	4.01386	20.9882
Protozoa	CRYP	Cryptosporidium spp.	2020	Mortality	Number	MAR	Morocco	Eastern Mediterranean	≥5 years	33127411	11.4061	4.41074	25.3049
Protozoa	CRYP	Cryptosporidium spp.	2020	Mortality	Number	MAR	Morocco	Eastern Mediterranean	All ages	36393933	21.4507	8.46855	43.4043
Protozoa	CRYP	Cryptosporidium spp.	2020	Mortality	Number	MCO	Monaco	Europe	<5 years	1838	0.000839519	0.000405884	0.00140875
Protozoa	CRYP	Cryptosporidium spp.	2020	Mortality	Number	MCO	Monaco	Europe	≥5 years	35936	0.00623786	0.00301583	0.0104674
Protozoa	CRYP	Cryptosporidium spp.	2020	Mortality	Number	MCO	Monaco	Europe	All ages	37774	0.00707737	0.00342172	0.0118761
Protozoa	CRYP	Cryptosporidium spp.	2020	Mortality	Number	MDA	Moldova	Europe	<5 years	211723	0.0545324	0.0119258	0.158906
Protozoa	CRYP	Cryptosporidium spp.	2020	Mortality	Number	MDA	Moldova	Europe	≥5 years	2878227	0.291394	0.0863605	0.71777
Protozoa	CRYP	Cryptosporidium spp.	2020	Mortality	Number	MDA	Moldova	Europe	All ages	3089950	0.345926	0.100901	0.817229
Protozoa	CRYP	Cryptosporidium spp.	2020	Mortality	Number	MDG	Madagascar	Africa	<5 years	4272512	716.939	391.648	1147.45
Protozoa	CRYP	Cryptosporidium spp.	2020	Mortality	Number	MDG	Madagascar	Africa	≥5 years	24313481	523.092	243.171	934.422
Protozoa	CRYP	Cryptosporidium spp.	2020	Mortality	Number	MDG	Madagascar	Africa	All ages	28585993	1240.03	654.311	2028.56
Protozoa	CRYP	Cryptosporidium spp.	2020	Mortality	Number	MDV	Maldives	South-East Asia	<5 years	34089	0.00697227	0.000451421	0.0272042
Protozoa	CRYP	Cryptosporidium spp.	2020	Mortality	Number	MDV	Maldives	South-East Asia	≥5 years	460910	0.427732	0.105107	1.216
Protozoa	CRYP	Cryptosporidium spp.	2020	Mortality	Number	MDV	Maldives	South-East Asia	All ages	494999	0.434704	0.106702	1.25136
Protozoa	CRYP	Cryptosporidium spp.	2020	Mortality	Number	MEX	Mexico	Americas	<5 years	10564943	38.0814	12.2971	99.9609
Protozoa	CRYP	Cryptosporidium spp.	2020	Mortality	Number	MEX	Mexico	Americas	≥5 years	115791987	78.8791	23.6485	218.046
Protozoa	CRYP	Cryptosporidium spp.	2020	Mortality	Number	MEX	Mexico	Americas	All ages	126356930	116.961	37.2535	320.219
Protozoa	CRYP	Cryptosporidium spp.	2020	Mortality	Number	MHL	Marshall Islands	Western Pacific	<5 years	4672	0.0204303	0.00279199	0.0658873
Protozoa	CRYP	Cryptosporidium spp.	2020	Mortality	Number	MHL	Marshall Islands	Western Pacific	≥5 years	38689	0.0277228	0.00600254	0.0739246
Protozoa	CRYP	Cryptosporidium spp.	2020	Mortality	Number	MHL	Marshall Islands	Western Pacific	All ages	43361	0.0481531	0.00963036	0.139287
Protozoa	CRYP	Cryptosporidium spp.	2020	Mortality	Number	MKD	North Macedonia	Europe	<5 years	106051	0.0694723	0.0109639	0.219928
Protozoa	CRYP	Cryptosporidium spp.	2020	Mortality	Number	MKD	North Macedonia	Europe	≥5 years	1780140	0.0336841	0.00398836	0.111814
Protozoa	CRYP	Cryptosporidium spp.	2020	Mortality	Number	MKD	North Macedonia	Europe	All ages	1886191	0.103156	0.0216131	0.307494
Protozoa	CRYP	Cryptosporidium spp.	2020	Mortality	Number	MLI	Mali	Africa	<5 years	3900411	999.899	509.812	1720.1
Protozoa	CRYP	Cryptosporidium spp.	2020	Mortality	Number	MLI	Mali	Africa	≥5 years	17479370	402.508	168.219	765.256
Protozoa	CRYP	Cryptosporidium spp.	2020	Mortality	Number	MLI	Mali	Africa	All ages	21379781	1402.41	703.271	2411.92
Protozoa	CRYP	Cryptosporidium spp.	2020	Mortality	Number	MLT	Malta	Europe	<5 years	23924	0.0114352	0.00552862	0.0191888
Protozoa	CRYP	Cryptosporidium spp.	2020	Mortality	Number	MLT	Malta	Europe	≥5 years	490602	0.0849669	0.0410791	0.142578
Protozoa	CRYP	Cryptosporidium spp.	2020	Mortality	Number	MLT	Malta	Europe	All ages	514526	0.0964021	0.0466078	0.161767
Protozoa	CRYP	Cryptosporidium spp.	2020	Mortality	Number	MMR	Myanmar	South-East Asia	<5 years	4522116	128.233	51.749	251.762
Protozoa	CRYP	Cryptosporidium spp.	2020	Mortality	Number	MMR	Myanmar	South-East Asia	≥5 years	48303184	62.9762	25.7822	123.313
Protozoa	CRYP	Cryptosporidium spp.	2020	Mortality	Number	MMR	Myanmar	South-East Asia	All ages	52825300	191.209	84.1747	371.613
Protozoa	CRYP	Cryptosporidium spp.	2020	Mortality	Number	MNE	Montenegro	Europe	<5 years	36443	0	0	0
Protozoa	CRYP	Cryptosporidium spp.	2020	Mortality	Number	MNE	Montenegro	Europe	≥5 years	573352	0.00614269	0.00165092	0.0149597
Protozoa	CRYP	Cryptosporidium spp.	2020	Mortality	Number	MNE	Montenegro	Europe	All ages	609795	0.00614269	0.00165092	0.0149597
Protozoa	CRYP	Cryptosporidium spp.	2020	Mortality	Number	MNG	Mongolia	Western Pacific	<5 years	394668	0.98771	0.288279	2.28305
Protozoa	CRYP	Cryptosporidium spp.	2020	Mortality	Number	MNG	Mongolia	Western Pacific	≥5 years	2869990	0.0200482	0.00606761	0.0468213
Protozoa	CRYP	Cryptosporidium spp.	2020	Mortality	Number	MNG	Mongolia	Western Pacific	All ages	3264658	1.00776	0.295513	2.32903
Protozoa	CRYP	Cryptosporidium spp.	2020	Mortality	Number	MOZ	Mozambique	Africa	<5 years	5236310	630.15	318.715	1091.9
Protozoa	CRYP	Cryptosporidium spp.	2020	Mortality	Number	MOZ	Mozambique	Africa	≥5 years	25087332	562.037	280.783	1021.81
Protozoa	CRYP	Cryptosporidium spp.	2020	Mortality	Number	MOZ	Mozambique	Africa	All ages	30323642	1192.19	611.138	2043.44
Protozoa	CRYP	Cryptosporidium spp.	2020	Mortality	Number	MRT	Mauritania	Africa	<5 years	748092	51.6524	26.9281	86.7841
Protozoa	CRYP	Cryptosporidium spp.	2020	Mortality	Number	MRT	Mauritania	Africa	≥5 years	3785334	25.2775	11.9103	45.9225
Protozoa	CRYP	Cryptosporidium spp.	2020	Mortality	Number	MRT	Mauritania	Africa	All ages	4533426	76.9299	40.252	129.109
Protozoa	CRYP	Cryptosporidium spp.	2020	Mortality	Number	MUS	Mauritius	Africa	<5 years	61914	0.136382	0.0251221	0.396189
Protozoa	CRYP	Cryptosporidium spp.	2020	Mortality	Number	MUS	Mauritius	Africa	≥5 years	1222885	0.440581	0.174338	0.902887
Protozoa	CRYP	Cryptosporidium spp.	2020	Mortality	Number	MUS	Mauritius	Africa	All ages	1284799	0.576963	0.208947	1.15965
Protozoa	CRYP	Cryptosporidium spp.	2020	Mortality	Number	MWI	Malawi	Africa	<5 years	2923804	189.379	79.2151	341.575
Protozoa	CRYP	Cryptosporidium spp.	2020	Mortality	Number	MWI	Malawi	Africa	≥5 years	16354078	367.475	131.843	763.687
Protozoa	CRYP	Cryptosporidium spp.	2020	Mortality	Number	MWI	Malawi	Africa	All ages	19277882	556.854	211.875	1078.87
Protozoa	CRYP	Cryptosporidium spp.	2020	Mortality	Number	MYS	Malaysia	Western Pacific	<5 years	2656511	0.583284	0.144787	1.55595
Protozoa	CRYP	Cryptosporidium spp.	2020	Mortality	Number	MYS	Malaysia	Western Pacific	≥5 years	31040441	8.84491	2.01463	24.9035
Protozoa	CRYP	Cryptosporidium spp.	2020	Mortality	Number	MYS	Malaysia	Western Pacific	All ages	33696952	9.42819	2.16179	26.0967
Protozoa	CRYP	Cryptosporidium spp.	2020	Mortality	Number	NAM	Namibia	Africa	<5 years	378857	17.7638	7.04747	37.4967
Protozoa	CRYP	Cryptosporidium spp.	2020	Mortality	Number	NAM	Namibia	Africa	≥5 years	2308859	25.3444	9.9278	50.3372
Protozoa	CRYP	Cryptosporidium spp.	2020	Mortality	Number	NAM	Namibia	Africa	All ages	2687716	43.1082	16.9907	87.5077
Protozoa	CRYP	Cryptosporidium spp.	2020	Mortality	Number	NER	Niger	Africa	<5 years	4365438	1496.06	800.888	2396.83
Protozoa	CRYP	Cryptosporidium spp.	2020	Mortality	Number	NER	Niger	Africa	≥5 years	18962160	595.498	293.002	1056.57
Protozoa	CRYP	Cryptosporidium spp.	2020	Mortality	Number	NER	Niger	Africa	All ages	23327598	2091.56	1074.32	3381.83
Protozoa	CRYP	Cryptosporidium spp.	2020	Mortality	Number	NGA	Nigeria	Africa	<5 years	33358651	15435.5	6382.98	30124.8
Protozoa	CRYP	Cryptosporidium spp.	2020	Mortality	Number	NGA	Nigeria	Africa	≥5 years	178382180	2626.6	982.206	5240.94
Protozoa	CRYP	Cryptosporidium spp.	2020	Mortality	Number	NGA	Nigeria	Africa	All ages	211740831	18062.1	7342.49	35448.9
Protozoa	CRYP	Cryptosporidium spp.	2020	Mortality	Number	NIC	Nicaragua	Americas	<5 years	667725	1.75316	0.453909	4.75937
Protozoa	CRYP	Cryptosporidium spp.	2020	Mortality	Number	NIC	Nicaragua	Americas	≥5 years	5857478	0.489849	0.123953	1.31475
Protozoa	CRYP	Cryptosporidium spp.	2020	Mortality	Number	NIC	Nicaragua	Americas	All ages	6525203	2.24301	0.576367	5.85695
Protozoa	CRYP	Cryptosporidium spp.	2020	Mortality	Number	NIU	Niue	Western Pacific	<5 years	126	3.9849e-05	1.92659e-05	6.68683e-05
Protozoa	CRYP	Cryptosporidium spp.	2020	Mortality	Number	NIU	Niue	Western Pacific	≥5 years	1667	0.000296089	0.000143151	0.00049685
Protozoa	CRYP	Cryptosporidium spp.	2020	Mortality	Number	NIU	Niue	Western Pacific	All ages	1793	0.000335938	0.000162417	0.000563718
Protozoa	CRYP	Cryptosporidium spp.	2020	Mortality	Number	NLD	Netherlands	Europe	<5 years	875809	0.391194	0.189131	0.656439
Protozoa	CRYP	Cryptosporidium spp.	2020	Mortality	Number	NLD	Netherlands	Europe	≥5 years	16725873	2.90668	1.4053	4.87752
Protozoa	CRYP	Cryptosporidium spp.	2020	Mortality	Number	NLD	Netherlands	Europe	All ages	17601682	3.29787	1.59443	5.53396
Protozoa	CRYP	Cryptosporidium spp.	2020	Mortality	Number	NOR	Norway	Europe	<5 years	290051	0.11929	0.0576732	0.200173
Protozoa	CRYP	Cryptosporidium spp.	2020	Mortality	Number	NOR	Norway	Europe	≥5 years	5077363	0.886354	0.428528	1.48734
Protozoa	CRYP	Cryptosporidium spp.	2020	Mortality	Number	NOR	Norway	Europe	All ages	5367414	1.00564	0.486201	1.68751
Protozoa	CRYP	Cryptosporidium spp.	2020	Mortality	Number	NPL	Nepal	South-East Asia	<5 years	2860901	24.5911	10.4237	45.9862
Protozoa	CRYP	Cryptosporidium spp.	2020	Mortality	Number	NPL	Nepal	South-East Asia	≥5 years	25837821	44.2097	16.026	96.3309
Protozoa	CRYP	Cryptosporidium spp.	2020	Mortality	Number	NPL	Nepal	South-East Asia	All ages	28698722	68.8008	28.6213	138.016
Protozoa	CRYP	Cryptosporidium spp.	2020	Mortality	Number	NRU	Nauru	Western Pacific	<5 years	1512	0.000258385	0.000124922	0.000433581
Protozoa	CRYP	Cryptosporidium spp.	2020	Mortality	Number	NRU	Nauru	Western Pacific	≥5 years	10114	0.00191987	0.000928206	0.00322163
Protozoa	CRYP	Cryptosporidium spp.	2020	Mortality	Number	NRU	Nauru	Western Pacific	All ages	11626	0.00217826	0.00105313	0.00365521
Protozoa	CRYP	Cryptosporidium spp.	2020	Mortality	Number	NZL	New Zealand	Western Pacific	<5 years	305735	0.111935	0.0541176	0.187832
Protozoa	CRYP	Cryptosporidium spp.	2020	Mortality	Number	NZL	New Zealand	Western Pacific	≥5 years	4730774	0.83171	0.402109	1.39564
Protozoa	CRYP	Cryptosporidium spp.	2020	Mortality	Number	NZL	New Zealand	Western Pacific	All ages	5036509	0.943645	0.456227	1.58348
Protozoa	CRYP	Cryptosporidium spp.	2020	Mortality	Number	OMN	Oman	Eastern Mediterranean	<5 years	442759	0.101594	0.0491179	0.170479
Protozoa	CRYP	Cryptosporidium spp.	2020	Mortality	Number	OMN	Oman	Eastern Mediterranean	≥5 years	4128444	0.754871	0.364959	1.2667
Protozoa	CRYP	Cryptosporidium spp.	2020	Mortality	Number	OMN	Oman	Eastern Mediterranean	All ages	4571203	0.856465	0.414077	1.43718
Protozoa	CRYP	Cryptosporidium spp.	2020	Mortality	Number	PAK	Pakistan	Eastern Mediterranean	<5 years	30883973	2530.72	1049.58	4848.23
Protozoa	CRYP	Cryptosporidium spp.	2020	Mortality	Number	PAK	Pakistan	Eastern Mediterranean	≥5 years	201891851	1607.05	640.334	3214.53
Protozoa	CRYP	Cryptosporidium spp.	2020	Mortality	Number	PAK	Pakistan	Eastern Mediterranean	All ages	232775824	4137.77	1730.46	8092.9
Protozoa	CRYP	Cryptosporidium spp.	2020	Mortality	Number	PAN	Panama	Americas	<5 years	383182	0.0948382	0.0458517	0.159142
Protozoa	CRYP	Cryptosporidium spp.	2020	Mortality	Number	PAN	Panama	Americas	≥5 years	3884046	0.704674	0.34069	1.18247
Protozoa	CRYP	Cryptosporidium spp.	2020	Mortality	Number	PAN	Panama	Americas	All ages	4267228	0.799512	0.386542	1.34161
Protozoa	CRYP	Cryptosporidium spp.	2020	Mortality	Number	PER	Peru	Americas	<5 years	2705888	9.51493	3.69274	20.6417
Protozoa	CRYP	Cryptosporidium spp.	2020	Mortality	Number	PER	Peru	Americas	≥5 years	29954039	7.13773	2.31988	18.0346
Protozoa	CRYP	Cryptosporidium spp.	2020	Mortality	Number	PER	Peru	Americas	All ages	32659927	16.6527	6.13343	38.2579
Protozoa	CRYP	Cryptosporidium spp.	2020	Mortality	Number	PHL	Philippines	Western Pacific	<5 years	11371188	190.11	51.6944	445.368
Protozoa	CRYP	Cryptosporidium spp.	2020	Mortality	Number	PHL	Philippines	Western Pacific	≥5 years	100106766	56.6963	15.8874	139.247
Protozoa	CRYP	Cryptosporidium spp.	2020	Mortality	Number	PHL	Philippines	Western Pacific	All ages	111477954	246.807	66.0315	591.284
Protozoa	CRYP	Cryptosporidium spp.	2020	Mortality	Number	PLW	Palau	Western Pacific	<5 years	1047	0.00438733	0.000620345	0.0146288
Protozoa	CRYP	Cryptosporidium spp.	2020	Mortality	Number	PLW	Palau	Western Pacific	≥5 years	16741	0.0312329	0.00625534	0.0918217
Protozoa	CRYP	Cryptosporidium spp.	2020	Mortality	Number	PLW	Palau	Western Pacific	All ages	17788	0.0356203	0.00724229	0.103181
Protozoa	CRYP	Cryptosporidium spp.	2020	Mortality	Number	PNG	Papua New Guinea	Western Pacific	<5 years	1199775	32.1435	9.14657	78.6738
Protozoa	CRYP	Cryptosporidium spp.	2020	Mortality	Number	PNG	Papua New Guinea	Western Pacific	≥5 years	8516054	19.1605	5.61645	46.7664
Protozoa	CRYP	Cryptosporidium spp.	2020	Mortality	Number	PNG	Papua New Guinea	Western Pacific	All ages	9715829	51.304	14.4617	123.562
Protozoa	CRYP	Cryptosporidium spp.	2020	Mortality	Number	POL	Poland	Europe	<5 years	1907075	0.849408	0.410665	1.42534
Protozoa	CRYP	Cryptosporidium spp.	2020	Mortality	Number	POL	Poland	Europe	≥5 years	36311875	6.31133	3.05136	10.5907
Protozoa	CRYP	Cryptosporidium spp.	2020	Mortality	Number	POL	Poland	Europe	All ages	38218950	7.16074	3.46202	12.016
Protozoa	CRYP	Cryptosporidium spp.	2020	Mortality	Number	PRK	North Korea	South-East Asia	<5 years	1704576	5.87452	2.41652	11.791
Protozoa	CRYP	Cryptosporidium spp.	2020	Mortality	Number	PRK	North Korea	South-East Asia	≥5 years	24384577	1.56718	0.616066	3.25484
Protozoa	CRYP	Cryptosporidium spp.	2020	Mortality	Number	PRK	North Korea	South-East Asia	All ages	26089153	7.44171	3.06763	15.3989
Protozoa	CRYP	Cryptosporidium spp.	2020	Mortality	Number	PRT	Portugal	Europe	<5 years	433871	0.230303	0.111345	0.386458
Protozoa	CRYP	Cryptosporidium spp.	2020	Mortality	Number	PRT	Portugal	Europe	≥5 years	9928576	1.71122	0.827326	2.87149
Protozoa	CRYP	Cryptosporidium spp.	2020	Mortality	Number	PRT	Portugal	Europe	All ages	10362447	1.94152	0.938671	3.25795
Protozoa	CRYP	Cryptosporidium spp.	2020	Mortality	Number	PRY	Paraguay	Americas	<5 years	683364	3.24176	1.05679	7.3492
Protozoa	CRYP	Cryptosporidium spp.	2020	Mortality	Number	PRY	Paraguay	Americas	≥5 years	5875153	1.94594	0.75639	4.4656
Protozoa	CRYP	Cryptosporidium spp.	2020	Mortality	Number	PRY	Paraguay	Americas	All ages	6558517	5.1877	1.99081	11.0965
Protozoa	CRYP	Cryptosporidium spp.	2020	Mortality	Number	QAT	Qatar	Eastern Mediterranean	<5 years	154198	0.0625846	0.0302579	0.10502
Protozoa	CRYP	Cryptosporidium spp.	2020	Mortality	Number	QAT	Qatar	Eastern Mediterranean	≥5 years	2661786	0.465021	0.224825	0.780324
Protozoa	CRYP	Cryptosporidium spp.	2020	Mortality	Number	QAT	Qatar	Eastern Mediterranean	All ages	2815984	0.527606	0.255083	0.885344
Protozoa	CRYP	Cryptosporidium spp.	2020	Mortality	Number	ROU	Romania	Europe	<5 years	1015745	0.43234	0.209024	0.725483
Protozoa	CRYP	Cryptosporidium spp.	2020	Mortality	Number	ROU	Romania	Europe	≥5 years	18437297	3.2124	1.55311	5.39054
Protozoa	CRYP	Cryptosporidium spp.	2020	Mortality	Number	ROU	Romania	Europe	All ages	19453042	3.64474	1.76213	6.11602
Protozoa	CRYP	Cryptosporidium spp.	2020	Mortality	Number	RUS	Russia	Europe	<5 years	8646797	1.12903	0.327812	2.81152
Protozoa	CRYP	Cryptosporidium spp.	2020	Mortality	Number	RUS	Russia	Europe	≥5 years	137907828	6.50513	1.97777	16.532
Protozoa	CRYP	Cryptosporidium spp.	2020	Mortality	Number	RUS	Russia	Europe	All ages	146554625	7.63416	2.30791	19.3435
Protozoa	CRYP	Cryptosporidium spp.	2020	Mortality	Number	RWA	Rwanda	Africa	<5 years	1822934	132.845	64.8814	227.745
Protozoa	CRYP	Cryptosporidium spp.	2020	Mortality	Number	RWA	Rwanda	Africa	≥5 years	11097684	116.241	52.6612	214.944
Protozoa	CRYP	Cryptosporidium spp.	2020	Mortality	Number	RWA	Rwanda	Africa	All ages	12920618	249.087	123.422	422.614
Protozoa	CRYP	Cryptosporidium spp.	2020	Mortality	Number	SAU	Saudi Arabia	Eastern Mediterranean	<5 years	2793606	0.684724	0.331045	1.14899
Protozoa	CRYP	Cryptosporidium spp.	2020	Mortality	Number	SAU	Saudi Arabia	Eastern Mediterranean	≥5 years	28015419	5.08769	2.45976	8.53734
Protozoa	CRYP	Cryptosporidium spp.	2020	Mortality	Number	SAU	Saudi Arabia	Eastern Mediterranean	All ages	30809025	5.77241	2.7908	9.68634
Protozoa	CRYP	Cryptosporidium spp.	2020	Mortality	Number	SDN	Sudan	Eastern Mediterranean	<5 years	7188369	378.379	102.719	812.382
Protozoa	CRYP	Cryptosporidium spp.	2020	Mortality	Number	SDN	Sudan	Eastern Mediterranean	≥5 years	38985928	22.6847	5.94321	65.0938
Protozoa	CRYP	Cryptosporidium spp.	2020	Mortality	Number	SDN	Sudan	Eastern Mediterranean	All ages	46174297	401.064	112.274	856.346
Protozoa	CRYP	Cryptosporidium spp.	2020	Mortality	Number	SEAR	South-East Asian Region	South-East Asia	<5 years	172623980	3309.64	1785.75	5703.98
Protozoa	CRYP	Cryptosporidium spp.	2020	Mortality	Number	SEAR	South-East Asian Region	South-East Asia	≥5 years	1866977255	16888.6	8028.05	32505.2
Protozoa	CRYP	Cryptosporidium spp.	2020	Mortality	Number	SEAR	South-East Asian Region	South-East Asia	All ages	2039601235	20198.2	10114.7	37241.4
Protozoa	CRYP	Cryptosporidium spp.	2020	Mortality	Number	SEN	Senegal	Africa	<5 years	2400034	138.828	52.4111	288.539
Protozoa	CRYP	Cryptosporidium spp.	2020	Mortality	Number	SEN	Senegal	Africa	≥5 years	14171805	135.234	46.4275	288.372
Protozoa	CRYP	Cryptosporidium spp.	2020	Mortality	Number	SEN	Senegal	Africa	All ages	16571839	274.061	103.093	565.216
Protozoa	CRYP	Cryptosporidium spp.	2020	Mortality	Number	SGP	Singapore	Western Pacific	<5 years	233300	0.126276	0.061051	0.211896
Protozoa	CRYP	Cryptosporidium spp.	2020	Mortality	Number	SGP	Singapore	Western Pacific	≥5 years	5448472	0.938266	0.453626	1.57445
Protozoa	CRYP	Cryptosporidium spp.	2020	Mortality	Number	SGP	Singapore	Western Pacific	All ages	5681772	1.06454	0.514677	1.78635
Protozoa	CRYP	Cryptosporidium spp.	2020	Mortality	Number	SLB	Solomon Islands	Western Pacific	<5 years	102416	0.480109	0.139376	1.1435
Protozoa	CRYP	Cryptosporidium spp.	2020	Mortality	Number	SLB	Solomon Islands	Western Pacific	≥5 years	633057	1.57265	0.50481	3.60348
Protozoa	CRYP	Cryptosporidium spp.	2020	Mortality	Number	SLB	Solomon Islands	Western Pacific	All ages	735473	2.05275	0.680222	4.59132
Protozoa	CRYP	Cryptosporidium spp.	2020	Mortality	Number	SLE	Sierra Leone	Africa	<5 years	1121203	216.464	115.49	363.637
Protozoa	CRYP	Cryptosporidium spp.	2020	Mortality	Number	SLE	Sierra Leone	Africa	≥5 years	6700203	138.893	63.7797	256.683
Protozoa	CRYP	Cryptosporidium spp.	2020	Mortality	Number	SLE	Sierra Leone	Africa	All ages	7821406	355.357	179.651	610.701
Protozoa	CRYP	Cryptosporidium spp.	2020	Mortality	Number	SLV	El Salvador	Americas	<5 years	520946	0.988736	0.367522	2.10011
Protozoa	CRYP	Cryptosporidium spp.	2020	Mortality	Number	SLV	El Salvador	Americas	≥5 years	5702213	4.25828	1.63935	8.8333
Protozoa	CRYP	Cryptosporidium spp.	2020	Mortality	Number	SLV	El Salvador	Americas	All ages	6223159	5.24702	2.12601	10.9275
Protozoa	CRYP	Cryptosporidium spp.	2020	Mortality	Number	SMR	San Marino	Europe	<5 years	1284	0.000771511	0.000373004	0.00129463
Protozoa	CRYP	Cryptosporidium spp.	2020	Mortality	Number	SMR	San Marino	Europe	≥5 years	33430	0.00573254	0.00277152	0.00961943
Protozoa	CRYP	Cryptosporidium spp.	2020	Mortality	Number	SMR	San Marino	Europe	All ages	34714	0.00650405	0.00314453	0.0109141
Protozoa	CRYP	Cryptosporidium spp.	2020	Mortality	Number	SOM	Somalia	Eastern Mediterranean	<5 years	3117597	491.36	119.488	1199.68
Protozoa	CRYP	Cryptosporidium spp.	2020	Mortality	Number	SOM	Somalia	Eastern Mediterranean	≥5 years	13214311	295.54	89.393	677.574
Protozoa	CRYP	Cryptosporidium spp.	2020	Mortality	Number	SOM	Somalia	Eastern Mediterranean	All ages	16331908	786.9	230.198	1780.5
Protozoa	CRYP	Cryptosporidium spp.	2020	Mortality	Number	SRB	Serbia	Europe	<5 years	324374	0.0125343	5.53567e-05	0.0700232
Protozoa	CRYP	Cryptosporidium spp.	2020	Mortality	Number	SRB	Serbia	Europe	≥5 years	6614749	1.30398	0.37206	3.39799
Protozoa	CRYP	Cryptosporidium spp.	2020	Mortality	Number	SRB	Serbia	Europe	All ages	6939123	1.31651	0.376169	3.47194
Protozoa	CRYP	Cryptosporidium spp.	2020	Mortality	Number	SSD	South Sudan	Africa	<5 years	1416648	277.942	78.4251	646.479
Protozoa	CRYP	Cryptosporidium spp.	2020	Mortality	Number	SSD	South Sudan	Africa	≥5 years	9144186	335.973	147.554	615.098
Protozoa	CRYP	Cryptosporidium spp.	2020	Mortality	Number	SSD	South Sudan	Africa	All ages	10560834	613.915	253.64	1156.56
Protozoa	CRYP	Cryptosporidium spp.	2020	Mortality	Number	STP	Sao Tome and Principe	Africa	<5 years	29515	0.462203	0.197041	0.875315
Protozoa	CRYP	Cryptosporidium spp.	2020	Mortality	Number	STP	Sao Tome and Principe	Africa	≥5 years	185484	0.656586	0.306337	1.20487
Protozoa	CRYP	Cryptosporidium spp.	2020	Mortality	Number	STP	Sao Tome and Principe	Africa	All ages	214999	1.11879	0.571197	1.96462
Protozoa	CRYP	Cryptosporidium spp.	2020	Mortality	Number	SUR	Suriname	Americas	<5 years	54041	0.0782123	0.0147394	0.210794
Protozoa	CRYP	Cryptosporidium spp.	2020	Mortality	Number	SUR	Suriname	Americas	≥5 years	555100	0.491636	0.173809	1.07808
Protozoa	CRYP	Cryptosporidium spp.	2020	Mortality	Number	SUR	Suriname	Americas	All ages	609141	0.569848	0.211174	1.25855
Protozoa	CRYP	Cryptosporidium spp.	2020	Mortality	Number	SVK	Slovakia	Europe	<5 years	294134	0.121223	0.0586078	0.203416
Protozoa	CRYP	Cryptosporidium spp.	2020	Mortality	Number	SVK	Slovakia	Europe	≥5 years	5160252	0.900717	0.435472	1.51144
Protozoa	CRYP	Cryptosporidium spp.	2020	Mortality	Number	SVK	Slovakia	Europe	All ages	5454386	1.02194	0.49408	1.71486
Protozoa	CRYP	Cryptosporidium spp.	2020	Mortality	Number	SVN	Slovenia	Europe	<5 years	100784	0.0464662	0.0224651	0.0779722
Protozoa	CRYP	Cryptosporidium spp.	2020	Mortality	Number	SVN	Slovenia	Europe	≥5 years	1989955	0.345257	0.166922	0.579355
Protozoa	CRYP	Cryptosporidium spp.	2020	Mortality	Number	SVN	Slovenia	Europe	All ages	2090739	0.391723	0.189387	0.657327
Protozoa	CRYP	Cryptosporidium spp.	2020	Mortality	Number	SWE	Sweden	Europe	<5 years	601722	0.229535	0.110974	0.385169
Protozoa	CRYP	Cryptosporidium spp.	2020	Mortality	Number	SWE	Sweden	Europe	≥5 years	9726154	1.70551	0.824565	2.86191
Protozoa	CRYP	Cryptosporidium spp.	2020	Mortality	Number	SWE	Sweden	Europe	All ages	10327876	1.93504	0.935539	3.24708
Protozoa	CRYP	Cryptosporidium spp.	2020	Mortality	Number	SWZ	Eswatini	Africa	<5 years	142425	11.9241	5.48329	22.1243
Protozoa	CRYP	Cryptosporidium spp.	2020	Mortality	Number	SWZ	Eswatini	Africa	≥5 years	1042974	16.8946	8.6579	29.1821
Protozoa	CRYP	Cryptosporidium spp.	2020	Mortality	Number	SWZ	Eswatini	Africa	All ages	1185399	28.8187	15.3321	49.3823
Protozoa	CRYP	Cryptosporidium spp.	2020	Mortality	Number	SYC	Seychelles	Africa	<5 years	8586	0.0416502	0.0142641	0.0925895
Protozoa	CRYP	Cryptosporidium spp.	2020	Mortality	Number	SYC	Seychelles	Africa	≥5 years	110372	0.171782	0.0628821	0.376302
Protozoa	CRYP	Cryptosporidium spp.	2020	Mortality	Number	SYC	Seychelles	Africa	All ages	118958	0.213432	0.0812318	0.452212
Protozoa	CRYP	Cryptosporidium spp.	2020	Mortality	Number	SYR	Syria	Eastern Mediterranean	<5 years	1918069	7.49562	2.23497	17.2378
Protozoa	CRYP	Cryptosporidium spp.	2020	Mortality	Number	SYR	Syria	Eastern Mediterranean	≥5 years	18832837	2.22068	0.634967	5.37388
Protozoa	CRYP	Cryptosporidium spp.	2020	Mortality	Number	SYR	Syria	Eastern Mediterranean	All ages	20750906	9.7163	2.89768	21.7267
Protozoa	CRYP	Cryptosporidium spp.	2020	Mortality	Number	TCD	Chad	Africa	<5 years	3215330	995.868	474.124	1717.9
Protozoa	CRYP	Cryptosporidium spp.	2020	Mortality	Number	TCD	Chad	Africa	≥5 years	13720428	374.636	166.698	672.271
Protozoa	CRYP	Cryptosporidium spp.	2020	Mortality	Number	TCD	Chad	Africa	All ages	16935758	1370.5	641.442	2307.67
Protozoa	CRYP	Cryptosporidium spp.	2020	Mortality	Number	TGO	Togo	Africa	<5 years	1287378	165.576	89.4212	268.359
Protozoa	CRYP	Cryptosporidium spp.	2020	Mortality	Number	TGO	Togo	Africa	≥5 years	7278500	130.84	63.9797	230.075
Protozoa	CRYP	Cryptosporidium spp.	2020	Mortality	Number	TGO	Togo	Africa	All ages	8565878	296.416	155.115	482.365
Protozoa	CRYP	Cryptosporidium spp.	2020	Mortality	Number	THA	Thailand	South-East Asia	<5 years	3455585	1.69067	0.453839	3.91539
Protozoa	CRYP	Cryptosporidium spp.	2020	Mortality	Number	THA	Thailand	South-East Asia	≥5 years	68127714	106.34	31.1151	245.827
Protozoa	CRYP	Cryptosporidium spp.	2020	Mortality	Number	THA	Thailand	South-East Asia	All ages	71583299	108.03	31.7614	249.082
Protozoa	CRYP	Cryptosporidium spp.	2020	Mortality	Number	TJK	Tajikistan	Europe	<5 years	1330493	23.0891	5.93085	56.3036
Protozoa	CRYP	Cryptosporidium spp.	2020	Mortality	Number	TJK	Tajikistan	Europe	≥5 years	8310864	1.20275	0.354308	2.8703
Protozoa	CRYP	Cryptosporidium spp.	2020	Mortality	Number	TJK	Tajikistan	Europe	All ages	9641357	24.2918	6.3049	59.302
Protozoa	CRYP	Cryptosporidium spp.	2020	Mortality	Number	TKM	Turkmenistan	Europe	<5 years	824052	12.6957	3.27299	30.8559
Protozoa	CRYP	Cryptosporidium spp.	2020	Mortality	Number	TKM	Turkmenistan	Europe	≥5 years	6053898	0.183783	0.0515226	0.485042
Protozoa	CRYP	Cryptosporidium spp.	2020	Mortality	Number	TKM	Turkmenistan	Europe	All ages	6877950	12.8795	3.3352	31.3173
Protozoa	CRYP	Cryptosporidium spp.	2020	Mortality	Number	TLS	Timor-Leste	South-East Asia	<5 years	164703	6.25563	2.72739	12.4148
Protozoa	CRYP	Cryptosporidium spp.	2020	Mortality	Number	TLS	Timor-Leste	South-East Asia	≥5 years	1148871	1.63644	0.614877	3.5044
Protozoa	CRYP	Cryptosporidium spp.	2020	Mortality	Number	TLS	Timor-Leste	South-East Asia	All ages	1313574	7.89207	3.41481	15.6981
Protozoa	CRYP	Cryptosporidium spp.	2020	Mortality	Number	TON	Tonga	Western Pacific	<5 years	12403	0.00781559	0.000997854	0.024874
Protozoa	CRYP	Cryptosporidium spp.	2020	Mortality	Number	TON	Tonga	Western Pacific	≥5 years	93293	0.0334132	0.00733985	0.0893571
Protozoa	CRYP	Cryptosporidium spp.	2020	Mortality	Number	TON	Tonga	Western Pacific	All ages	105696	0.0412288	0.0097199	0.113834
Protozoa	CRYP	Cryptosporidium spp.	2020	Mortality	Number	TTO	Trinidad and Tobago	Americas	<5 years	89725	0.0328559	0.0158849	0.0551335
Protozoa	CRYP	Cryptosporidium spp.	2020	Mortality	Number	TTO	Trinidad and Tobago	Americas	≥5 years	1388620	0.244128	0.118029	0.409657
Protozoa	CRYP	Cryptosporidium spp.	2020	Mortality	Number	TTO	Trinidad and Tobago	Americas	All ages	1478345	0.276984	0.133914	0.464791
Protozoa	CRYP	Cryptosporidium spp.	2020	Mortality	Number	TUN	Tunisia	Eastern Mediterranean	<5 years	1037423	1.12843	0.472349	2.2175
Protozoa	CRYP	Cryptosporidium spp.	2020	Mortality	Number	TUN	Tunisia	Eastern Mediterranean	≥5 years	10891511	2.79705	1.07759	5.61196
Protozoa	CRYP	Cryptosporidium spp.	2020	Mortality	Number	TUN	Tunisia	Eastern Mediterranean	All ages	11928934	3.92548	1.54304	7.76373
Protozoa	CRYP	Cryptosporidium spp.	2020	Mortality	Number	TUR	Turkey	Europe	<5 years	6714999	3.45626	1.06555	7.71631
Protozoa	CRYP	Cryptosporidium spp.	2020	Mortality	Number	TUR	Turkey	Europe	≥5 years	79043496	8.36318	2.67041	19.5298
Protozoa	CRYP	Cryptosporidium spp.	2020	Mortality	Number	TUR	Turkey	Europe	All ages	85758495	11.8194	3.8974	27.309
Protozoa	CRYP	Cryptosporidium spp.	2020	Mortality	Number	TUV	Tuvalu	Western Pacific	<5 years	1167	0.0261236	0.00571559	0.072944
Protozoa	CRYP	Cryptosporidium spp.	2020	Mortality	Number	TUV	Tuvalu	Western Pacific	≥5 years	9325	0.0491734	0.0113232	0.129538
Protozoa	CRYP	Cryptosporidium spp.	2020	Mortality	Number	TUV	Tuvalu	Western Pacific	All ages	10492	0.075297	0.0195921	0.200841
Protozoa	CRYP	Cryptosporidium spp.	2020	Mortality	Number	TZA	Tanzania	Africa	<5 years	9978859	589.57	291.787	1062.17
Protozoa	CRYP	Cryptosporidium spp.	2020	Mortality	Number	TZA	Tanzania	Africa	≥5 years	50072550	588.778	268.99	1111.49
Protozoa	CRYP	Cryptosporidium spp.	2020	Mortality	Number	TZA	Tanzania	Africa	All ages	60051409	1178.35	582.22	2179.24
Protozoa	CRYP	Cryptosporidium spp.	2020	Mortality	Number	UGA	Uganda	Africa	<5 years	7341990	293.784	157.291	501.949
Protozoa	CRYP	Cryptosporidium spp.	2020	Mortality	Number	UGA	Uganda	Africa	≥5 years	36394784	369.301	166.771	667.274
Protozoa	CRYP	Cryptosporidium spp.	2020	Mortality	Number	UGA	Uganda	Africa	All ages	43736774	663.085	338.726	1097.07
Protozoa	CRYP	Cryptosporidium spp.	2020	Mortality	Number	UKR	Ukraine	Europe	<5 years	1985318	1.06827	0.246964	2.78272
Protozoa	CRYP	Cryptosporidium spp.	2020	Mortality	Number	UKR	Ukraine	Europe	≥5 years	42850552	0.575973	0.162967	1.31578
Protozoa	CRYP	Cryptosporidium spp.	2020	Mortality	Number	UKR	Ukraine	Europe	All ages	44835870	1.64424	0.423595	3.997
Protozoa	CRYP	Cryptosporidium spp.	2020	Mortality	Number	URY	Uruguay	Americas	<5 years	212076	0.0755129	0.0365084	0.126714
Protozoa	CRYP	Cryptosporidium spp.	2020	Mortality	Number	URY	Uruguay	Americas	≥5 years	3185615	0.561082	0.271268	0.941518
Protozoa	CRYP	Cryptosporidium spp.	2020	Mortality	Number	URY	Uruguay	Americas	All ages	3397691	0.636595	0.307776	1.06823
Protozoa	CRYP	Cryptosporidium spp.	2020	Mortality	Number	USA	United States	Americas	<5 years	19623773	7.53737	3.64411	12.648
Protozoa	CRYP	Cryptosporidium spp.	2020	Mortality	Number	USA	United States	Americas	≥5 years	319518655	56.0047	27.0767	93.9782
Protozoa	CRYP	Cryptosporidium spp.	2020	Mortality	Number	USA	United States	Americas	All ages	339142428	63.5421	30.7208	106.626
Protozoa	CRYP	Cryptosporidium spp.	2020	Mortality	Number	UZB	Uzbekistan	Europe	<5 years	3742039	10.3009	2.17634	28.2005
Protozoa	CRYP	Cryptosporidium spp.	2020	Mortality	Number	UZB	Uzbekistan	Europe	≥5 years	29527065	0.73889	0.206082	1.78057
Protozoa	CRYP	Cryptosporidium spp.	2020	Mortality	Number	UZB	Uzbekistan	Europe	All ages	33269104	11.0398	2.49483	29.7442
Protozoa	CRYP	Cryptosporidium spp.	2020	Mortality	Number	VCT	Saint Vincent and the Grenadines	Americas	<5 years	7359	0.0271315	0.000996061	0.10825
Protozoa	CRYP	Cryptosporidium spp.	2020	Mortality	Number	VCT	Saint Vincent and the Grenadines	Americas	≥5 years	96424	0.00650846	0.00246595	0.0150305
Protozoa	CRYP	Cryptosporidium spp.	2020	Mortality	Number	VCT	Saint Vincent and the Grenadines	Americas	All ages	103783	0.0336399	0.00550329	0.122844
Protozoa	CRYP	Cryptosporidium spp.	2020	Mortality	Number	VEN	Venezuela	Americas	<5 years	2452451	9.45347	2.02828	28.1065
Protozoa	CRYP	Cryptosporidium spp.	2020	Mortality	Number	VEN	Venezuela	Americas	≥5 years	26135302	12.4292	2.6282	38.7201
Protozoa	CRYP	Cryptosporidium spp.	2020	Mortality	Number	VEN	Venezuela	Americas	All ages	28587753	21.8827	4.65113	69.1507
Protozoa	CRYP	Cryptosporidium spp.	2020	Mortality	Number	VNM	Vietnam	Western Pacific	<5 years	7820261	71.3023	18.071	179.362
Protozoa	CRYP	Cryptosporidium spp.	2020	Mortality	Number	VNM	Vietnam	Western Pacific	≥5 years	89800143	36.9827	8.96153	100.713
Protozoa	CRYP	Cryptosporidium spp.	2020	Mortality	Number	VNM	Vietnam	Western Pacific	All ages	97620404	108.285	27.9342	274.826
Protozoa	CRYP	Cryptosporidium spp.	2020	Mortality	Number	VUT	Vanuatu	Western Pacific	<5 years	43296	0.310632	0.083944	0.767953
Protozoa	CRYP	Cryptosporidium spp.	2020	Mortality	Number	VUT	Vanuatu	Western Pacific	≥5 years	252045	0.721845	0.209536	1.73003
Protozoa	CRYP	Cryptosporidium spp.	2020	Mortality	Number	VUT	Vanuatu	Western Pacific	All ages	295341	1.03248	0.30767	2.50708
Protozoa	CRYP	Cryptosporidium spp.	2020	Mortality	Number	WPR	Western Pacific Region	Western Pacific	<5 years	118366256	388.091	131	838.58
Protozoa	CRYP	Cryptosporidium spp.	2020	Mortality	Number	WPR	Western Pacific Region	Western Pacific	≥5 years	1804546015	206.976	95.285	419.872
Protozoa	CRYP	Cryptosporidium spp.	2020	Mortality	Number	WPR	Western Pacific Region	Western Pacific	All ages	1922912271	595.067	224.587	1255.5
Protozoa	CRYP	Cryptosporidium spp.	2020	Mortality	Number	WSM	Samoa	Western Pacific	<5 years	29359	0.133443	0.0375893	0.327612
Protozoa	CRYP	Cryptosporidium spp.	2020	Mortality	Number	WSM	Samoa	Western Pacific	≥5 years	181508	0.175579	0.0537373	0.430695
Protozoa	CRYP	Cryptosporidium spp.	2020	Mortality	Number	WSM	Samoa	Western Pacific	All ages	210867	0.309021	0.092856	0.735975
Protozoa	CRYP	Cryptosporidium spp.	2020	Mortality	Number	YEM	Yemen	Eastern Mediterranean	<5 years	5716689	247.986	68.9896	584.44
Protozoa	CRYP	Cryptosporidium spp.	2020	Mortality	Number	YEM	Yemen	Eastern Mediterranean	≥5 years	29923991	15.793	4.57912	38.7349
Protozoa	CRYP	Cryptosporidium spp.	2020	Mortality	Number	YEM	Yemen	Eastern Mediterranean	All ages	35640680	263.779	74.5369	614.115
Protozoa	CRYP	Cryptosporidium spp.	2020	Mortality	Number	ZAF	South Africa	Africa	<5 years	5528921	322.027	141.096	597.793
Protozoa	CRYP	Cryptosporidium spp.	2020	Mortality	Number	ZAF	South Africa	Africa	≥5 years	54550572	755.884	295.363	1471.58
Protozoa	CRYP	Cryptosporidium spp.	2020	Mortality	Number	ZAF	South Africa	Africa	All ages	60079493	1077.91	440.977	2021.39
Protozoa	CRYP	Cryptosporidium spp.	2020	Mortality	Number	ZMB	Zambia	Africa	<5 years	2983514	206.545	79.2129	436.365
Protozoa	CRYP	Cryptosporidium spp.	2020	Mortality	Number	ZMB	Zambia	Africa	≥5 years	15803555	115.091	44.4706	251.128
Protozoa	CRYP	Cryptosporidium spp.	2020	Mortality	Number	ZMB	Zambia	Africa	All ages	18787069	321.636	129.192	675.867
Protozoa	CRYP	Cryptosporidium spp.	2020	Mortality	Number	ZWE	Zimbabwe	Africa	<5 years	2246804	158.5	64.3703	332.645
Protozoa	CRYP	Cryptosporidium spp.	2020	Mortality	Number	ZWE	Zimbabwe	Africa	≥5 years	13147405	255.035	94.4788	563.767
Protozoa	CRYP	Cryptosporidium spp.	2020	Mortality	Number	ZWE	Zimbabwe	Africa	All ages	15394209	413.535	160.416	877.506
Protozoa	CRYP	Cryptosporidium spp.	2020	Mortality	Rate per 100,000	AFG	Afghanistan	Eastern Mediterranean	<5 years	6404432	3.5385	1.13769	7.63392
Protozoa	CRYP	Cryptosporidium spp.	2020	Mortality	Rate per 100,000	AFG	Afghanistan	Eastern Mediterranean	≥5 years	32025518	0.0162913	0.00435555	0.039652
Protozoa	CRYP	Cryptosporidium spp.	2020	Mortality	Rate per 100,000	AFG	Afghanistan	Eastern Mediterranean	All ages	38429950	0.603275	0.194552	1.30294
Protozoa	CRYP	Cryptosporidium spp.	2020	Mortality	Rate per 100,000	AFR	African Region	Africa	<5 years	174975403	18.2066	10.365	29.6481
Protozoa	CRYP	Cryptosporidium spp.	2020	Mortality	Rate per 100,000	AFR	African Region	Africa	≥5 years	960229463	1.45228	0.808107	2.35728
Protozoa	CRYP	Cryptosporidium spp.	2020	Mortality	Rate per 100,000	AFR	African Region	Africa	All ages	1135204866	4.03472	2.32496	6.3181
Protozoa	CRYP	Cryptosporidium spp.	2020	Mortality	Rate per 100,000	AGO	Angola	Africa	<5 years	5750546	21.8473	7.29658	49.0767
Protozoa	CRYP	Cryptosporidium spp.	2020	Mortality	Rate per 100,000	AGO	Angola	Africa	≥5 years	27169963	2.16978	0.786412	5.51138
Protozoa	CRYP	Cryptosporidium spp.	2020	Mortality	Rate per 100,000	AGO	Angola	Africa	All ages	32920509	5.60704	2.06986	12.799
Protozoa	CRYP	Cryptosporidium spp.	2020	Mortality	Rate per 100,000	ALB	Albania	Europe	<5 years	161298	0.0507821	0.0115765	0.133771
Protozoa	CRYP	Cryptosporidium spp.	2020	Mortality	Rate per 100,000	ALB	Albania	Europe	≥5 years	2716905	0.0115905	0.00246272	0.032753
Protozoa	CRYP	Cryptosporidium spp.	2020	Mortality	Rate per 100,000	ALB	Albania	Europe	All ages	2878203	0.0137868	0.00309369	0.0364101
Protozoa	CRYP	Cryptosporidium spp.	2020	Mortality	Rate per 100,000	AMR	Region of the Americas	Americas	<5 years	71592779	0.283469	0.133878	0.53537
Protozoa	CRYP	Cryptosporidium spp.	2020	Mortality	Rate per 100,000	AMR	Region of the Americas	Americas	≥5 years	945250635	0.0378377	0.0203107	0.0646708
Protozoa	CRYP	Cryptosporidium spp.	2020	Mortality	Rate per 100,000	AMR	Region of the Americas	Americas	All ages	1016843414	0.0551318	0.0293638	0.0972755
Protozoa	CRYP	Cryptosporidium spp.	2020	Mortality	Rate per 100,000	AND	Andorra	Europe	<5 years	2674	0.0641219	0.0310012	0.107599
Protozoa	CRYP	Cryptosporidium spp.	2020	Mortality	Rate per 100,000	AND	Andorra	Europe	≥5 years	74475	0.0171065	0.00827054	0.0287055
Protozoa	CRYP	Cryptosporidium spp.	2020	Mortality	Rate per 100,000	AND	Andorra	Europe	All ages	77149	0.0187361	0.00905839	0.0314399
Protozoa	CRYP	Cryptosporidium spp.	2020	Mortality	Rate per 100,000	ARE	United Arab Emirates	Eastern Mediterranean	<5 years	528640	0.0393428	0.0190211	0.0660188
Protozoa	CRYP	Cryptosporidium spp.	2020	Mortality	Rate per 100,000	ARE	United Arab Emirates	Eastern Mediterranean	≥5 years	8829454	0.0175023	0.0084619	0.0293696
Protozoa	CRYP	Cryptosporidium spp.	2020	Mortality	Rate per 100,000	ARE	United Arab Emirates	Eastern Mediterranean	All ages	9358094	0.0187361	0.00905839	0.0314399
Protozoa	CRYP	Cryptosporidium spp.	2020	Mortality	Rate per 100,000	ARG	Argentina	Americas	<5 years	3492129	0.063145	0.0269632	0.11575
Protozoa	CRYP	Cryptosporidium spp.	2020	Mortality	Rate per 100,000	ARG	Argentina	Americas	≥5 years	41624021	0.0200375	0.00870701	0.0399618
Protozoa	CRYP	Cryptosporidium spp.	2020	Mortality	Rate per 100,000	ARG	Argentina	Americas	All ages	45116150	0.0233742	0.0102484	0.0455985
Protozoa	CRYP	Cryptosporidium spp.	2020	Mortality	Rate per 100,000	ARM	Armenia	Europe	<5 years	188887	0.119388	0.0327493	0.299156
Protozoa	CRYP	Cryptosporidium spp.	2020	Mortality	Rate per 100,000	ARM	Armenia	Europe	≥5 years	2711602	0.00713705	0.00200594	0.0184784
Protozoa	CRYP	Cryptosporidium spp.	2020	Mortality	Rate per 100,000	ARM	Armenia	Europe	All ages	2900489	0.0144471	0.00409558	0.0357875
Protozoa	CRYP	Cryptosporidium spp.	2020	Mortality	Rate per 100,000	ATG	Antigua and Barbuda	Americas	<5 years	5228	0.0389367	0.0188248	0.0653374
Protozoa	CRYP	Cryptosporidium spp.	2020	Mortality	Rate per 100,000	ATG	Antigua and Barbuda	Americas	≥5 years	86364	0.0175133	0.00846718	0.029388
Protozoa	CRYP	Cryptosporidium spp.	2020	Mortality	Rate per 100,000	ATG	Antigua and Barbuda	Americas	All ages	91592	0.0187361	0.00905839	0.0314399
Protozoa	CRYP	Cryptosporidium spp.	2020	Mortality	Rate per 100,000	AUS	Australia	Western Pacific	<5 years	1554389	0.036683	0.0177352	0.0615556
Protozoa	CRYP	Cryptosporidium spp.	2020	Mortality	Rate per 100,000	AUS	Australia	Western Pacific	≥5 years	24101525	0.0175786	0.00849879	0.0294977
Protozoa	CRYP	Cryptosporidium spp.	2020	Mortality	Rate per 100,000	AUS	Australia	Western Pacific	All ages	25655914	0.0187361	0.00905839	0.0314399
Protozoa	CRYP	Cryptosporidium spp.	2020	Mortality	Rate per 100,000	AUT	Austria	Europe	<5 years	435836	0.0453941	0.0219468	0.0761732
Protozoa	CRYP	Cryptosporidium spp.	2020	Mortality	Rate per 100,000	AUT	Austria	Europe	≥5 years	8466112	0.0173637	0.00839489	0.0291371
Protozoa	CRYP	Cryptosporidium spp.	2020	Mortality	Rate per 100,000	AUT	Austria	Europe	All ages	8901948	0.0187361	0.00905839	0.0314399
Protozoa	CRYP	Cryptosporidium spp.	2020	Mortality	Rate per 100,000	AZE	Azerbaijan	Europe	<5 years	744484	0.538901	0.132211	1.34884
Protozoa	CRYP	Cryptosporidium spp.	2020	Mortality	Rate per 100,000	AZE	Azerbaijan	Europe	≥5 years	9409218	0.00556042	0.00167351	0.0137453
Protozoa	CRYP	Cryptosporidium spp.	2020	Mortality	Rate per 100,000	AZE	Azerbaijan	Europe	All ages	10153702	0.0446657	0.0111045	0.111057
Protozoa	CRYP	Cryptosporidium spp.	2020	Mortality	Rate per 100,000	BDI	Burundi	Africa	<5 years	2136549	8.85072	4.49886	16.4267
Protozoa	CRYP	Cryptosporidium spp.	2020	Mortality	Rate per 100,000	BDI	Burundi	Africa	≥5 years	10304757	2.19455	0.992313	4.0489
Protozoa	CRYP	Cryptosporidium spp.	2020	Mortality	Rate per 100,000	BDI	Burundi	Africa	All ages	12441306	3.33761	1.62725	5.64342
Protozoa	CRYP	Cryptosporidium spp.	2020	Mortality	Rate per 100,000	BEL	Belgium	Europe	<5 years	609405	0.0420278	0.0203193	0.0705244
Protozoa	CRYP	Cryptosporidium spp.	2020	Mortality	Rate per 100,000	BEL	Belgium	Europe	≥5 years	10914658	0.0174356	0.00842965	0.0292577
Protozoa	CRYP	Cryptosporidium spp.	2020	Mortality	Rate per 100,000	BEL	Belgium	Europe	All ages	11524063	0.0187361	0.00905839	0.0314399
Protozoa	CRYP	Cryptosporidium spp.	2020	Mortality	Rate per 100,000	BEN	Benin	Africa	<5 years	2105550	15.3339	8.56167	24.5803
Protozoa	CRYP	Cryptosporidium spp.	2020	Mortality	Rate per 100,000	BEN	Benin	Africa	≥5 years	10792789	1.77461	0.880547	3.07659
Protozoa	CRYP	Cryptosporidium spp.	2020	Mortality	Rate per 100,000	BEN	Benin	Africa	All ages	12898339	3.98805	2.15327	6.46401
Protozoa	CRYP	Cryptosporidium spp.	2020	Mortality	Rate per 100,000	BFA	Burkina Faso	Africa	<5 years	3434987	12.733	4.41682	26.7188
Protozoa	CRYP	Cryptosporidium spp.	2020	Mortality	Rate per 100,000	BFA	Burkina Faso	Africa	≥5 years	17784347	1.4652	0.466929	3.02132
Protozoa	CRYP	Cryptosporidium spp.	2020	Mortality	Rate per 100,000	BFA	Burkina Faso	Africa	All ages	21219334	3.28922	1.143	6.78301
Protozoa	CRYP	Cryptosporidium spp.	2020	Mortality	Rate per 100,000	BGD	Bangladesh	South-East Asia	<5 years	15831436	1.82831	0.942401	3.08001
Protozoa	CRYP	Cryptosporidium spp.	2020	Mortality	Rate per 100,000	BGD	Bangladesh	South-East Asia	≥5 years	149790186	0.323883	0.143361	0.646734
Protozoa	CRYP	Cryptosporidium spp.	2020	Mortality	Rate per 100,000	BGD	Bangladesh	South-East Asia	All ages	165621622	0.467688	0.232023	0.846958
Protozoa	CRYP	Cryptosporidium spp.	2020	Mortality	Rate per 100,000	BGR	Bulgaria	Europe	<5 years	320508	0.0528948	0.0146126	0.13315
Protozoa	CRYP	Cryptosporidium spp.	2020	Mortality	Rate per 100,000	BGR	Bulgaria	Europe	≥5 years	6630689	0.00666572	0.00206854	0.0167422
Protozoa	CRYP	Cryptosporidium spp.	2020	Mortality	Rate per 100,000	BGR	Bulgaria	Europe	All ages	6951197	0.00879726	0.0028201	0.0215937
Protozoa	CRYP	Cryptosporidium spp.	2020	Mortality	Rate per 100,000	BHR	Bahrain	Eastern Mediterranean	<5 years	103313	0.0317952	0.0153721	0.0533537
Protozoa	CRYP	Cryptosporidium spp.	2020	Mortality	Rate per 100,000	BHR	Bahrain	Eastern Mediterranean	≥5 years	1374705	0.0177547	0.00858389	0.0297931
Protozoa	CRYP	Cryptosporidium spp.	2020	Mortality	Rate per 100,000	BHR	Bahrain	Eastern Mediterranean	All ages	1478018	0.0187361	0.00905839	0.0314399
Protozoa	CRYP	Cryptosporidium spp.	2020	Mortality	Rate per 100,000	BHS	Bahamas	Americas	<5 years	22736	0.0386647	0.0186933	0.064881
Protozoa	CRYP	Cryptosporidium spp.	2020	Mortality	Rate per 100,000	BHS	Bahamas	Americas	≥5 years	372805	0.0175207	0.00847079	0.0294005
Protozoa	CRYP	Cryptosporidium spp.	2020	Mortality	Rate per 100,000	BHS	Bahamas	Americas	All ages	395541	0.0187361	0.00905839	0.0314399
Protozoa	CRYP	Cryptosporidium spp.	2020	Mortality	Rate per 100,000	BIH	Bosnia and Herzegovina	Europe	<5 years	140511	0.011697	0.00282316	0.0305239
Protozoa	CRYP	Cryptosporidium spp.	2020	Mortality	Rate per 100,000	BIH	Bosnia and Herzegovina	Europe	≥5 years	3183511	0.0189029	0.00526536	0.0458597
Protozoa	CRYP	Cryptosporidium spp.	2020	Mortality	Rate per 100,000	BIH	Bosnia and Herzegovina	Europe	All ages	3324022	0.0185983	0.00518754	0.0453127
Protozoa	CRYP	Cryptosporidium spp.	2020	Mortality	Rate per 100,000	BLR	Belarus	Europe	<5 years	522824	0.00368568	0.00101528	0.00945414
Protozoa	CRYP	Cryptosporidium spp.	2020	Mortality	Rate per 100,000	BLR	Belarus	Europe	≥5 years	8877346	0.00192609	0.00057981	0.00487873
Protozoa	CRYP	Cryptosporidium spp.	2020	Mortality	Rate per 100,000	BLR	Belarus	Europe	All ages	9400170	0.00202396	0.000601654	0.00505639
Protozoa	CRYP	Cryptosporidium spp.	2020	Mortality	Rate per 100,000	BLZ	Belize	Americas	<5 years	38594	0.146128	0.0398899	0.369026
Protozoa	CRYP	Cryptosporidium spp.	2020	Mortality	Rate per 100,000	BLZ	Belize	Americas	≥5 years	349688	0.0278686	0.0101873	0.0592658
Protozoa	CRYP	Cryptosporidium spp.	2020	Mortality	Rate per 100,000	BLZ	Belize	Americas	All ages	388282	0.0396231	0.0141551	0.0900257
Protozoa	CRYP	Cryptosporidium spp.	2020	Mortality	Rate per 100,000	BOL	Bolivia	Americas	<5 years	1245177	0.958328	0.257375	2.35566
Protozoa	CRYP	Cryptosporidium spp.	2020	Mortality	Rate per 100,000	BOL	Bolivia	Americas	≥5 years	10507516	0.0500909	0.0133246	0.124397
Protozoa	CRYP	Cryptosporidium spp.	2020	Mortality	Rate per 100,000	BOL	Bolivia	Americas	All ages	11752693	0.146317	0.0385971	0.348689
Protozoa	CRYP	Cryptosporidium spp.	2020	Mortality	Rate per 100,000	BRA	Brazil	Americas	<5 years	14191327	0.191062	0.076017	0.377446
Protozoa	CRYP	Cryptosporidium spp.	2020	Mortality	Rate per 100,000	BRA	Brazil	Americas	≥5 years	193935599	0.0451269	0.0162954	0.0922429
Protozoa	CRYP	Cryptosporidium spp.	2020	Mortality	Rate per 100,000	BRA	Brazil	Americas	All ages	208126926	0.0550776	0.0204683	0.108876
Protozoa	CRYP	Cryptosporidium spp.	2020	Mortality	Rate per 100,000	BRB	Barbados	Americas	<5 years	16081	0.0388969	0.0188056	0.0652706
Protozoa	CRYP	Cryptosporidium spp.	2020	Mortality	Rate per 100,000	BRB	Barbados	Americas	≥5 years	265362	0.0175144	0.00846771	0.0293898
Protozoa	CRYP	Cryptosporidium spp.	2020	Mortality	Rate per 100,000	BRB	Barbados	Americas	All ages	281443	0.0187361	0.00905839	0.0314399
Protozoa	CRYP	Cryptosporidium spp.	2020	Mortality	Rate per 100,000	BRN	Brunei	Western Pacific	<5 years	32532	0.0304062	0.0147006	0.0510228
Protozoa	CRYP	Cryptosporidium spp.	2020	Mortality	Rate per 100,000	BRN	Brunei	Western Pacific	≥5 years	412545	0.0178158	0.00861347	0.0298957
Protozoa	CRYP	Cryptosporidium spp.	2020	Mortality	Rate per 100,000	BRN	Brunei	Western Pacific	All ages	445077	0.0187361	0.00905839	0.0314399
Protozoa	CRYP	Cryptosporidium spp.	2020	Mortality	Rate per 100,000	BTN	Bhutan	South-East Asia	<5 years	51630	1.10266	0.433572	2.19373
Protozoa	CRYP	Cryptosporidium spp.	2020	Mortality	Rate per 100,000	BTN	Bhutan	South-East Asia	≥5 years	715664	0.402745	0.163623	0.832242
Protozoa	CRYP	Cryptosporidium spp.	2020	Mortality	Rate per 100,000	BTN	Bhutan	South-East Asia	All ages	767294	0.449841	0.188603	0.903709
Protozoa	CRYP	Cryptosporidium spp.	2020	Mortality	Rate per 100,000	BWA	Botswana	Africa	<5 years	275319	5.5081	0.624781	17.5031
Protozoa	CRYP	Cryptosporidium spp.	2020	Mortality	Rate per 100,000	BWA	Botswana	Africa	≥5 years	2073433	1.13518	0.439351	2.37701
Protozoa	CRYP	Cryptosporidium spp.	2020	Mortality	Rate per 100,000	BWA	Botswana	Africa	All ages	2348752	1.64777	0.545749	3.75807
Protozoa	CRYP	Cryptosporidium spp.	2020	Mortality	Rate per 100,000	CAF	Central African Republic	Africa	<5 years	906664	18.9323	6.59001	38.8988
Protozoa	CRYP	Cryptosporidium spp.	2020	Mortality	Rate per 100,000	CAF	Central African Republic	Africa	≥5 years	4053880	1.94908	0.619677	4.4355
Protozoa	CRYP	Cryptosporidium spp.	2020	Mortality	Rate per 100,000	CAF	Central African Republic	Africa	All ages	4960544	5.05319	1.86939	10.5409
Protozoa	CRYP	Cryptosporidium spp.	2020	Mortality	Rate per 100,000	CAN	Canada	Americas	<5 years	1936924	0.0436234	0.0210907	0.0732019
Protozoa	CRYP	Cryptosporidium spp.	2020	Mortality	Rate per 100,000	CAN	Canada	Americas	≥5 years	36081559	0.0174001	0.00841247	0.0291981
Protozoa	CRYP	Cryptosporidium spp.	2020	Mortality	Rate per 100,000	CAN	Canada	Americas	All ages	38018483	0.0187361	0.00905839	0.0314399
Protozoa	CRYP	Cryptosporidium spp.	2020	Mortality	Rate per 100,000	CHE	Switzerland	Europe	<5 years	437687	0.0437117	0.0211334	0.07335
Protozoa	CRYP	Cryptosporidium spp.	2020	Mortality	Rate per 100,000	CHE	Switzerland	Europe	≥5 years	8170740	0.0173982	0.00841156	0.0291949
Protozoa	CRYP	Cryptosporidium spp.	2020	Mortality	Rate per 100,000	CHE	Switzerland	Europe	All ages	8608427	0.0187361	0.00905839	0.0314399
Protozoa	CRYP	Cryptosporidium spp.	2020	Mortality	Rate per 100,000	CHL	Chile	Americas	<5 years	1147764	0.0374325	0.0180976	0.0628132
Protozoa	CRYP	Cryptosporidium spp.	2020	Mortality	Rate per 100,000	CHL	Chile	Americas	≥5 years	18183650	0.017556	0.00848783	0.0294596
Protozoa	CRYP	Cryptosporidium spp.	2020	Mortality	Rate per 100,000	CHL	Chile	Americas	All ages	19331414	0.0187361	0.00905839	0.0314399
Protozoa	CRYP	Cryptosporidium spp.	2020	Mortality	Rate per 100,000	CHN	China	Western Pacific	<5 years	83324039	0.0492233	0.0164219	0.115852
Protozoa	CRYP	Cryptosporidium spp.	2020	Mortality	Rate per 100,000	CHN	China	Western Pacific	≥5 years	1342111805	0.00147805	0.000498564	0.0036398
Protozoa	CRYP	Cryptosporidium spp.	2020	Mortality	Rate per 100,000	CHN	China	Western Pacific	All ages	1425435844	0.004269	0.00146052	0.00991621
Protozoa	CRYP	Cryptosporidium spp.	2020	Mortality	Rate per 100,000	CIV	Cote d'Ivoire	Africa	<5 years	4541213	11.7648	6.37162	18.9473
Protozoa	CRYP	Cryptosporidium spp.	2020	Mortality	Rate per 100,000	CIV	Cote d'Ivoire	Africa	≥5 years	24016697	0.822419	0.413276	1.42987
Protozoa	CRYP	Cryptosporidium spp.	2020	Mortality	Rate per 100,000	CIV	Cote d'Ivoire	Africa	All ages	28557910	2.56244	1.35977	4.11273
Protozoa	CRYP	Cryptosporidium spp.	2020	Mortality	Rate per 100,000	CMR	Cameroon	Africa	<5 years	4190248	14.2352	6.2196	26.3973
Protozoa	CRYP	Cryptosporidium spp.	2020	Mortality	Rate per 100,000	CMR	Cameroon	Africa	≥5 years	21667061	0.965822	0.368577	1.95145
Protozoa	CRYP	Cryptosporidium spp.	2020	Mortality	Rate per 100,000	CMR	Cameroon	Africa	All ages	25857309	3.11617	1.34531	5.81787
Protozoa	CRYP	Cryptosporidium spp.	2020	Mortality	Rate per 100,000	COD	Democratic Republic of Congo	Africa	<5 years	17396083	13.6283	6.06586	25.0252
Protozoa	CRYP	Cryptosporidium spp.	2020	Mortality	Rate per 100,000	COD	Democratic Republic of Congo	Africa	≥5 years	77016673	1.09245	0.524927	1.96893
Protozoa	CRYP	Cryptosporidium spp.	2020	Mortality	Rate per 100,000	COD	Democratic Republic of Congo	Africa	All ages	94412756	3.40226	1.59135	5.95247
Protozoa	CRYP	Cryptosporidium spp.	2020	Mortality	Rate per 100,000	COG	Congo	Africa	<5 years	856735	4.6416	1.82715	9.09956
Protozoa	CRYP	Cryptosporidium spp.	2020	Mortality	Rate per 100,000	COG	Congo	Africa	≥5 years	4826546	0.691933	0.341264	1.26867
Protozoa	CRYP	Cryptosporidium spp.	2020	Mortality	Rate per 100,000	COG	Congo	Africa	All ages	5683281	1.28733	0.623096	2.32242
Protozoa	CRYP	Cryptosporidium spp.	2020	Mortality	Rate per 100,000	COK	Cook Islands	Western Pacific	<5 years	1202	0.029384	0.0142064	0.0493076
Protozoa	CRYP	Cryptosporidium spp.	2020	Mortality	Rate per 100,000	COK	Cook Islands	Western Pacific	≥5 years	14690	0.0178648	0.00863716	0.0299779
Protozoa	CRYP	Cryptosporidium spp.	2020	Mortality	Rate per 100,000	COK	Cook Islands	Western Pacific	All ages	15892	0.0187361	0.00905839	0.0314399
Protozoa	CRYP	Cryptosporidium spp.	2020	Mortality	Rate per 100,000	COL	Colombia	Americas	<5 years	3484052	0.162361	0.0546721	0.374525
Protozoa	CRYP	Cryptosporidium spp.	2020	Mortality	Rate per 100,000	COL	Colombia	Americas	≥5 years	46842879	0.0326055	0.010291	0.0738889
Protozoa	CRYP	Cryptosporidium spp.	2020	Mortality	Rate per 100,000	COL	Colombia	Americas	All ages	50326931	0.0415883	0.0134693	0.0937058
Protozoa	CRYP	Cryptosporidium spp.	2020	Mortality	Rate per 100,000	COM	Comoros	Africa	<5 years	110966	8.23925	3.95468	14.4178
Protozoa	CRYP	Cryptosporidium spp.	2020	Mortality	Rate per 100,000	COM	Comoros	Africa	≥5 years	683121	0.973819	0.452567	1.82891
Protozoa	CRYP	Cryptosporidium spp.	2020	Mortality	Rate per 100,000	COM	Comoros	Africa	All ages	794087	1.98909	0.990261	3.37615
Protozoa	CRYP	Cryptosporidium spp.	2020	Mortality	Rate per 100,000	CPV	Cape Verde	Africa	<5 years	47741	0.354426	0.168153	0.649182
Protozoa	CRYP	Cryptosporidium spp.	2020	Mortality	Rate per 100,000	CPV	Cape Verde	Africa	≥5 years	466755	0.428373	0.189252	0.853225
Protozoa	CRYP	Cryptosporidium spp.	2020	Mortality	Rate per 100,000	CPV	Cape Verde	Africa	All ages	514496	0.421511	0.195366	0.815839
Protozoa	CRYP	Cryptosporidium spp.	2020	Mortality	Rate per 100,000	CRI	Costa Rica	Americas	<5 years	336263	0.0398763	0.0149356	0.0832436
Protozoa	CRYP	Cryptosporidium spp.	2020	Mortality	Rate per 100,000	CRI	Costa Rica	Americas	≥5 years	4682955	0.0336704	0.0142338	0.0681839
Protozoa	CRYP	Cryptosporidium spp.	2020	Mortality	Rate per 100,000	CRI	Costa Rica	Americas	All ages	5019218	0.0340861	0.0146543	0.0681071
Protozoa	CRYP	Cryptosporidium spp.	2020	Mortality	Rate per 100,000	CUB	Cuba	Americas	<5 years	567640	0.038791	0.00887961	0.117437
Protozoa	CRYP	Cryptosporidium spp.	2020	Mortality	Rate per 100,000	CUB	Cuba	Americas	≥5 years	10621103	0.0327763	0.00747349	0.0852818
Protozoa	CRYP	Cryptosporidium spp.	2020	Mortality	Rate per 100,000	CUB	Cuba	Americas	All ages	11188743	0.0330814	0.00770169	0.0872013
Protozoa	CRYP	Cryptosporidium spp.	2020	Mortality	Rate per 100,000	CYP	Cyprus	Europe	<5 years	71981	0.039969	0.0193239	0.0670696
Protozoa	CRYP	Cryptosporidium spp.	2020	Mortality	Rate per 100,000	CYP	Cyprus	Europe	≥5 years	1222523	0.0174859	0.00845397	0.0293421
Protozoa	CRYP	Cryptosporidium spp.	2020	Mortality	Rate per 100,000	CYP	Cyprus	Europe	All ages	1294504	0.0187361	0.00905839	0.0314399
Protozoa	CRYP	Cryptosporidium spp.	2020	Mortality	Rate per 100,000	CZE	Czechia	Europe	<5 years	563644	0.0416286	0.0201263	0.0698544
Protozoa	CRYP	Cryptosporidium spp.	2020	Mortality	Rate per 100,000	CZE	Czechia	Europe	≥5 years	9993798	0.017445	0.00843417	0.0292734
Protozoa	CRYP	Cryptosporidium spp.	2020	Mortality	Rate per 100,000	CZE	Czechia	Europe	All ages	10557442	0.0187361	0.00905839	0.0314399
Protozoa	CRYP	Cryptosporidium spp.	2020	Mortality	Rate per 100,000	DEU	Germany	Europe	<5 years	3984883	0.0466454	0.0225518	0.0782729
Protozoa	CRYP	Cryptosporidium spp.	2020	Mortality	Rate per 100,000	DEU	Germany	Europe	≥5 years	79649924	0.0173398	0.00838332	0.0290969
Protozoa	CRYP	Cryptosporidium spp.	2020	Mortality	Rate per 100,000	DEU	Germany	Europe	All ages	83634807	0.0187361	0.00905839	0.0314399
Protozoa	CRYP	Cryptosporidium spp.	2020	Mortality	Rate per 100,000	DJI	Djibouti	Eastern Mediterranean	<5 years	114365	6.5053	2.41923	14.0188
Protozoa	CRYP	Cryptosporidium spp.	2020	Mortality	Rate per 100,000	DJI	Djibouti	Eastern Mediterranean	≥5 years	982693	0.912709	0.370374	1.8968
Protozoa	CRYP	Cryptosporidium spp.	2020	Mortality	Rate per 100,000	DJI	Djibouti	Eastern Mediterranean	All ages	1097058	1.49572	0.621266	3.00726
Protozoa	CRYP	Cryptosporidium spp.	2020	Mortality	Rate per 100,000	DMA	Dominica	Americas	<5 years	3940	0	0	0
Protozoa	CRYP	Cryptosporidium spp.	2020	Mortality	Rate per 100,000	DMA	Dominica	Americas	≥5 years	63787	0.052241	0.0188731	0.112339
Protozoa	CRYP	Cryptosporidium spp.	2020	Mortality	Rate per 100,000	DMA	Dominica	Americas	All ages	67727	0.0492019	0.0177751	0.105804
Protozoa	CRYP	Cryptosporidium spp.	2020	Mortality	Rate per 100,000	DNK	Denmark	Europe	<5 years	307873	0.0420348	0.0203226	0.070536
Protozoa	CRYP	Cryptosporidium spp.	2020	Mortality	Rate per 100,000	DNK	Denmark	Europe	≥5 years	5515071	0.0174355	0.00842957	0.0292574
Protozoa	CRYP	Cryptosporidium spp.	2020	Mortality	Rate per 100,000	DNK	Denmark	Europe	All ages	5822944	0.0187361	0.00905839	0.0314399
Protozoa	CRYP	Cryptosporidium spp.	2020	Mortality	Rate per 100,000	DOM	Dominican Republic	Americas	<5 years	1026642	1.33427	0.568753	2.71791
Protozoa	CRYP	Cryptosporidium spp.	2020	Mortality	Rate per 100,000	DOM	Dominican Republic	Americas	≥5 years	9921931	0.0671633	0.0265058	0.14835
Protozoa	CRYP	Cryptosporidium spp.	2020	Mortality	Rate per 100,000	DOM	Dominican Republic	Americas	All ages	10948573	0.185979	0.0840789	0.392402
Protozoa	CRYP	Cryptosporidium spp.	2020	Mortality	Rate per 100,000	DZA	Algeria	Africa	<5 years	5034961	1.32706	0.679592	2.24106
Protozoa	CRYP	Cryptosporidium spp.	2020	Mortality	Rate per 100,000	DZA	Algeria	Africa	≥5 years	38650459	0.0274151	0.0115249	0.0492969
Protozoa	CRYP	Cryptosporidium spp.	2020	Mortality	Rate per 100,000	DZA	Algeria	Africa	All ages	43685420	0.177205	0.0897018	0.294546
Protozoa	CRYP	Cryptosporidium spp.	2020	Mortality	Rate per 100,000	ECU	Ecuador	Americas	<5 years	1470853	0.13868	0.0616966	0.276246
Protozoa	CRYP	Cryptosporidium spp.	2020	Mortality	Rate per 100,000	ECU	Ecuador	Americas	≥5 years	16002152	0.0156931	0.00665284	0.0309109
Protozoa	CRYP	Cryptosporidium spp.	2020	Mortality	Rate per 100,000	ECU	Ecuador	Americas	All ages	17473005	0.0260459	0.0119503	0.0517918
Protozoa	CRYP	Cryptosporidium spp.	2020	Mortality	Rate per 100,000	EGY	Egypt	Eastern Mediterranean	<5 years	12854071	0.228044	0.0812561	0.45191
Protozoa	CRYP	Cryptosporidium spp.	2020	Mortality	Rate per 100,000	EGY	Egypt	Eastern Mediterranean	≥5 years	95605525	0.0250579	0.00821989	0.0523971
Protozoa	CRYP	Cryptosporidium spp.	2020	Mortality	Rate per 100,000	EGY	Egypt	Eastern Mediterranean	All ages	108459596	0.0491148	0.0185974	0.0983957
Protozoa	CRYP	Cryptosporidium spp.	2020	Mortality	Rate per 100,000	EMR	Eastern Mediterranean Region	Eastern Mediterranean	<5 years	92009218	4.32889	1.93957	8.14648
Protozoa	CRYP	Cryptosporidium spp.	2020	Mortality	Rate per 100,000	EMR	Eastern Mediterranean Region	Eastern Mediterranean	≥5 years	662052460	0.307359	0.130902	0.614714
Protozoa	CRYP	Cryptosporidium spp.	2020	Mortality	Rate per 100,000	EMR	Eastern Mediterranean Region	Eastern Mediterranean	All ages	754061678	0.798059	0.364181	1.51225
Protozoa	CRYP	Cryptosporidium spp.	2020	Mortality	Rate per 100,000	ERI	Eritrea	Africa	<5 years	446012	7.0992	3.10552	13.7037
Protozoa	CRYP	Cryptosporidium spp.	2020	Mortality	Rate per 100,000	ERI	Eritrea	Africa	≥5 years	2816058	3.38811	1.47854	5.96357
Protozoa	CRYP	Cryptosporidium spp.	2020	Mortality	Rate per 100,000	ERI	Eritrea	Africa	All ages	3262070	3.89552	1.81497	6.85322
Protozoa	CRYP	Cryptosporidium spp.	2020	Mortality	Rate per 100,000	ESP	Spain	Europe	<5 years	2003716	0.052838	0.0255457	0.0886643
Protozoa	CRYP	Cryptosporidium spp.	2020	Mortality	Rate per 100,000	ESP	Spain	Europe	≥5 years	45633356	0.0172387	0.00833445	0.0289273
Protozoa	CRYP	Cryptosporidium spp.	2020	Mortality	Rate per 100,000	ESP	Spain	Europe	All ages	47637072	0.0187361	0.00905839	0.0314399
Protozoa	CRYP	Cryptosporidium spp.	2020	Mortality	Rate per 100,000	EST	Estonia	Europe	<5 years	71235	0.0414593	0.0200444	0.0695704
Protozoa	CRYP	Cryptosporidium spp.	2020	Mortality	Rate per 100,000	EST	Estonia	Europe	≥5 years	1257622	0.017449	0.00843611	0.0292801
Protozoa	CRYP	Cryptosporidium spp.	2020	Mortality	Rate per 100,000	EST	Estonia	Europe	All ages	1328857	0.0187361	0.00905839	0.0314399
Protozoa	CRYP	Cryptosporidium spp.	2020	Mortality	Rate per 100,000	ETH	Ethiopia	Africa	<5 years	17484023	8.81043	4.90693	14.3466
Protozoa	CRYP	Cryptosporidium spp.	2020	Mortality	Rate per 100,000	ETH	Ethiopia	Africa	≥5 years	99814356	1.75928	0.884205	3.10713
Protozoa	CRYP	Cryptosporidium spp.	2020	Mortality	Rate per 100,000	ETH	Ethiopia	Africa	All ages	117298379	2.81029	1.53868	4.68952
Protozoa	CRYP	Cryptosporidium spp.	2020	Mortality	Rate per 100,000	EUR	European Region	Europe	<5 years	55671585	0.131107	0.0575254	0.263731
Protozoa	CRYP	Cryptosporidium spp.	2020	Mortality	Rate per 100,000	EUR	European Region	Europe	≥5 years	880484885	0.0124824	0.00685417	0.0194702
Protozoa	CRYP	Cryptosporidium spp.	2020	Mortality	Rate per 100,000	EUR	European Region	Europe	All ages	936156470	0.0195368	0.010841	0.0314015
Protozoa	CRYP	Cryptosporidium spp.	2020	Mortality	Rate per 100,000	FIN	Finland	Europe	<5 years	255928	0.0479821	0.023198	0.0805159
Protozoa	CRYP	Cryptosporidium spp.	2020	Mortality	Rate per 100,000	FIN	Finland	Europe	≥5 years	5269417	0.0173157	0.00837165	0.0290564
Protozoa	CRYP	Cryptosporidium spp.	2020	Mortality	Rate per 100,000	FIN	Finland	Europe	All ages	5525345	0.0187361	0.00905839	0.0314399
Protozoa	CRYP	Cryptosporidium spp.	2020	Mortality	Rate per 100,000	FJI	Fiji	Western Pacific	<5 years	87663	0.566604	0.107849	1.55929
Protozoa	CRYP	Cryptosporidium spp.	2020	Mortality	Rate per 100,000	FJI	Fiji	Western Pacific	≥5 years	825938	0.162148	0.0315384	0.469171
Protozoa	CRYP	Cryptosporidium spp.	2020	Mortality	Rate per 100,000	FJI	Fiji	Western Pacific	All ages	913601	0.200957	0.0397277	0.564118
Protozoa	CRYP	Cryptosporidium spp.	2020	Mortality	Rate per 100,000	FRA	France	Europe	<5 years	3545135	0.0412612	0.0199486	0.0692379
Protozoa	CRYP	Cryptosporidium spp.	2020	Mortality	Rate per 100,000	FRA	France	Europe	≥5 years	62271657	0.0174537	0.00843841	0.0292881
Protozoa	CRYP	Cryptosporidium spp.	2020	Mortality	Rate per 100,000	FRA	France	Europe	All ages	65816792	0.0187361	0.00905839	0.0314399
Protozoa	CRYP	Cryptosporidium spp.	2020	Mortality	Rate per 100,000	FSM	Micronesia	Western Pacific	<5 years	12138	0.777654	0.178967	2.05654
Protozoa	CRYP	Cryptosporidium spp.	2020	Mortality	Rate per 100,000	FSM	Micronesia	Western Pacific	≥5 years	98305	0.174069	0.0524097	0.428081
Protozoa	CRYP	Cryptosporidium spp.	2020	Mortality	Rate per 100,000	FSM	Micronesia	Western Pacific	All ages	110443	0.240405	0.0720617	0.574659
Protozoa	CRYP	Cryptosporidium spp.	2020	Mortality	Rate per 100,000	GAB	Gabon	Africa	<5 years	318823	5.06631	1.90376	11.8171
Protozoa	CRYP	Cryptosporidium spp.	2020	Mortality	Rate per 100,000	GAB	Gabon	Africa	≥5 years	1976590	0.391779	0.134878	0.847104
Protozoa	CRYP	Cryptosporidium spp.	2020	Mortality	Rate per 100,000	GAB	Gabon	Africa	All ages	2295413	1.04105	0.382527	2.3042
Protozoa	CRYP	Cryptosporidium spp.	2020	Mortality	Rate per 100,000	GBR	United Kingdom	Europe	<5 years	3847207	0.0388678	0.0187915	0.0652218
Protozoa	CRYP	Cryptosporidium spp.	2020	Mortality	Rate per 100,000	GBR	United Kingdom	Europe	≥5 years	63434681	0.0175151	0.00846809	0.0293911
Protozoa	CRYP	Cryptosporidium spp.	2020	Mortality	Rate per 100,000	GBR	United Kingdom	Europe	All ages	67281888	0.0187361	0.00905839	0.0314399
Protozoa	CRYP	Cryptosporidium spp.	2020	Mortality	Rate per 100,000	GEO	Georgia	Europe	<5 years	279171	0.0781491	0.0209481	0.188512
Protozoa	CRYP	Cryptosporidium spp.	2020	Mortality	Rate per 100,000	GEO	Georgia	Europe	≥5 years	3517705	0.00690898	0.00199176	0.0174725
Protozoa	CRYP	Cryptosporidium spp.	2020	Mortality	Rate per 100,000	GEO	Georgia	Europe	All ages	3796876	0.012147	0.00352778	0.030117
Protozoa	CRYP	Cryptosporidium spp.	2020	Mortality	Rate per 100,000	GHA	Ghana	Africa	<5 years	4206313	3.98828	1.61996	7.25871
Protozoa	CRYP	Cryptosporidium spp.	2020	Mortality	Rate per 100,000	GHA	Ghana	Africa	≥5 years	27362908	0.63234	0.257391	1.28524
Protozoa	CRYP	Cryptosporidium spp.	2020	Mortality	Rate per 100,000	GHA	Ghana	Africa	All ages	31569221	1.07949	0.444224	2.06703
Protozoa	CRYP	Cryptosporidium spp.	2020	Mortality	Rate per 100,000	GIN	Guinea	Africa	<5 years	2090472	21.51	10.9178	36.3027
Protozoa	CRYP	Cryptosporidium spp.	2020	Mortality	Rate per 100,000	GIN	Guinea	Africa	≥5 years	11111747	1.71003	0.80404	3.10142
Protozoa	CRYP	Cryptosporidium spp.	2020	Mortality	Rate per 100,000	GIN	Guinea	Africa	All ages	13202219	4.8452	2.39058	8.19474
Protozoa	CRYP	Cryptosporidium spp.	2020	Mortality	Rate per 100,000	GLOBAL	Global	All WHO Member States	<5 years	685239221	5.8102	3.4445	9.22089
Protozoa	CRYP	Cryptosporidium spp.	2020	Mortality	Rate per 100,000	GLOBAL	Global	All WHO Member States	≥5 years	7119540713	0.471142	0.262077	0.791658
Protozoa	CRYP	Cryptosporidium spp.	2020	Mortality	Rate per 100,000	GLOBAL	Global	All WHO Member States	All ages	7804779934	0.939898	0.545833	1.50759
Protozoa	CRYP	Cryptosporidium spp.	2020	Mortality	Rate per 100,000	GMB	Gambia	Africa	<5 years	375449	9.26548	4.64217	16.8068
Protozoa	CRYP	Cryptosporidium spp.	2020	Mortality	Rate per 100,000	GMB	Gambia	Africa	≥5 years	2110153	1.12049	0.530726	2.25422
Protozoa	CRYP	Cryptosporidium spp.	2020	Mortality	Rate per 100,000	GMB	Gambia	Africa	All ages	2485602	2.35079	1.19446	4.26559
Protozoa	CRYP	Cryptosporidium spp.	2020	Mortality	Rate per 100,000	GNB	Guinea-Bissau	Africa	<5 years	290465	16.4364	6.72227	33.1629
Protozoa	CRYP	Cryptosporidium spp.	2020	Mortality	Rate per 100,000	GNB	Guinea-Bissau	Africa	≥5 years	1700130	1.63641	0.669568	3.22636
Protozoa	CRYP	Cryptosporidium spp.	2020	Mortality	Rate per 100,000	GNB	Guinea-Bissau	Africa	All ages	1990595	3.79601	1.59828	7.23622
Protozoa	CRYP	Cryptosporidium spp.	2020	Mortality	Rate per 100,000	GNQ	Equatorial Guinea	Africa	<5 years	242108	11.6478	3.82782	24.0847
Protozoa	CRYP	Cryptosporidium spp.	2020	Mortality	Rate per 100,000	GNQ	Equatorial Guinea	Africa	≥5 years	1454866	0.414864	0.151611	0.862425
Protozoa	CRYP	Cryptosporidium spp.	2020	Mortality	Rate per 100,000	GNQ	Equatorial Guinea	Africa	All ages	1696974	2.01747	0.695693	4.0448
Protozoa	CRYP	Cryptosporidium spp.	2020	Mortality	Rate per 100,000	GRC	Greece	Europe	<5 years	461956	0.0515514	0.0249237	0.0865053
Protozoa	CRYP	Cryptosporidium spp.	2020	Mortality	Rate per 100,000	GRC	Greece	Europe	≥5 years	10253324	0.0172576	0.00834359	0.028959
Protozoa	CRYP	Cryptosporidium spp.	2020	Mortality	Rate per 100,000	GRC	Greece	Europe	All ages	10715280	0.0187361	0.00905839	0.0314399
Protozoa	CRYP	Cryptosporidium spp.	2020	Mortality	Rate per 100,000	GRD	Grenada	Americas	<5 years	7184	0	0	0
Protozoa	CRYP	Cryptosporidium spp.	2020	Mortality	Rate per 100,000	GRD	Grenada	Americas	≥5 years	108942	0.0833495	0.0302973	0.183118
Protozoa	CRYP	Cryptosporidium spp.	2020	Mortality	Rate per 100,000	GRD	Grenada	Americas	All ages	116126	0.0781932	0.028423	0.171789
Protozoa	CRYP	Cryptosporidium spp.	2020	Mortality	Rate per 100,000	GTM	Guatemala	Americas	<5 years	2004350	1.1006	0.279792	2.79997
Protozoa	CRYP	Cryptosporidium spp.	2020	Mortality	Rate per 100,000	GTM	Guatemala	Americas	≥5 years	15224271	0.185704	0.0475937	0.46439
Protozoa	CRYP	Cryptosporidium spp.	2020	Mortality	Rate per 100,000	GTM	Guatemala	Americas	All ages	17228621	0.292141	0.0780285	0.726073
Protozoa	CRYP	Cryptosporidium spp.	2020	Mortality	Rate per 100,000	GUY	Guyana	Americas	<5 years	83092	0.0214833	0.0103866	0.0360499
Protozoa	CRYP	Cryptosporidium spp.	2020	Mortality	Rate per 100,000	GUY	Guyana	Americas	≥5 years	720107	0.0184191	0.00890513	0.030908
Protozoa	CRYP	Cryptosporidium spp.	2020	Mortality	Rate per 100,000	GUY	Guyana	Americas	All ages	803199	0.0187361	0.00905839	0.0314399
Protozoa	CRYP	Cryptosporidium spp.	2020	Mortality	Rate per 100,000	HND	Honduras	Americas	<5 years	1109741	0.34719	0.0913932	0.860266
Protozoa	CRYP	Cryptosporidium spp.	2020	Mortality	Rate per 100,000	HND	Honduras	Americas	≥5 years	8923221	0.112703	0.0270047	0.285581
Protozoa	CRYP	Cryptosporidium spp.	2020	Mortality	Rate per 100,000	HND	Honduras	Americas	All ages	10032962	0.138639	0.0356347	0.33408
Protozoa	CRYP	Cryptosporidium spp.	2020	Mortality	Rate per 100,000	HRV	Croatia	Europe	<5 years	172155	0.0512522	0.024779	0.0860033
Protozoa	CRYP	Cryptosporidium spp.	2020	Mortality	Rate per 100,000	HRV	Croatia	Europe	≥5 years	3797883	0.0172622	0.00834579	0.0289666
Protozoa	CRYP	Cryptosporidium spp.	2020	Mortality	Rate per 100,000	HRV	Croatia	Europe	All ages	3970038	0.0187361	0.00905839	0.0314399
Protozoa	CRYP	Cryptosporidium spp.	2020	Mortality	Rate per 100,000	HTI	Haiti	Americas	<5 years	1250950	3.32529	0.837704	8.39562
Protozoa	CRYP	Cryptosporidium spp.	2020	Mortality	Rate per 100,000	HTI	Haiti	Americas	≥5 years	9925184	0.138504	0.0361066	0.345997
Protozoa	CRYP	Cryptosporidium spp.	2020	Mortality	Rate per 100,000	HTI	Haiti	Americas	All ages	11176134	0.495203	0.125741	1.25296
Protozoa	CRYP	Cryptosporidium spp.	2020	Mortality	Rate per 100,000	HUN	Hungary	Europe	<5 years	468237	0.0463666	0.022417	0.077805
Protozoa	CRYP	Cryptosporidium spp.	2020	Mortality	Rate per 100,000	HUN	Hungary	Europe	≥5 years	9300383	0.017345	0.00838584	0.0291056
Protozoa	CRYP	Cryptosporidium spp.	2020	Mortality	Rate per 100,000	HUN	Hungary	Europe	All ages	9768620	0.0187361	0.00905839	0.0314399
Protozoa	CRYP	Cryptosporidium spp.	2020	Mortality	Rate per 100,000	IDN	Indonesia	South-East Asia	<5 years	23048959	0.871621	0.252897	2.21507
Protozoa	CRYP	Cryptosporidium spp.	2020	Mortality	Rate per 100,000	IDN	Indonesia	South-East Asia	≥5 years	250699234	0.385043	0.100909	0.974046
Protozoa	CRYP	Cryptosporidium spp.	2020	Mortality	Rate per 100,000	IDN	Indonesia	South-East Asia	All ages	273748193	0.426012	0.117157	1.06302
Protozoa	CRYP	Cryptosporidium spp.	2020	Mortality	Rate per 100,000	IND	India	South-East Asia	<5 years	119265199	2.22315	1.13948	3.89497
Protozoa	CRYP	Cryptosporidium spp.	2020	Mortality	Rate per 100,000	IND	India	South-East Asia	≥5 years	1276705877	1.19096	0.529019	2.36446
Protozoa	CRYP	Cryptosporidium spp.	2020	Mortality	Rate per 100,000	IND	India	South-East Asia	All ages	1395971076	1.27915	0.595402	2.45334
Protozoa	CRYP	Cryptosporidium spp.	2020	Mortality	Rate per 100,000	IRL	Ireland	Europe	<5 years	311179	0.0354432	0.0171358	0.0594751
Protozoa	CRYP	Cryptosporidium spp.	2020	Mortality	Rate per 100,000	IRL	Ireland	Europe	≥5 years	4651379	0.0176184	0.00851801	0.0295644
Protozoa	CRYP	Cryptosporidium spp.	2020	Mortality	Rate per 100,000	IRL	Ireland	Europe	All ages	4962558	0.0187361	0.00905839	0.0314399
Protozoa	CRYP	Cryptosporidium spp.	2020	Mortality	Rate per 100,000	IRN	Iran	Eastern Mediterranean	<5 years	7320289	0.0717761	0.0251624	0.156164
Protozoa	CRYP	Cryptosporidium spp.	2020	Mortality	Rate per 100,000	IRN	Iran	Eastern Mediterranean	≥5 years	80161478	0.0198624	0.00778719	0.0401515
Protozoa	CRYP	Cryptosporidium spp.	2020	Mortality	Rate per 100,000	IRN	Iran	Eastern Mediterranean	All ages	87481767	0.0242064	0.00986867	0.0477465
Protozoa	CRYP	Cryptosporidium spp.	2020	Mortality	Rate per 100,000	IRQ	Iraq	Eastern Mediterranean	<5 years	5528493	0.761956	0.318663	1.46237
Protozoa	CRYP	Cryptosporidium spp.	2020	Mortality	Rate per 100,000	IRQ	Iraq	Eastern Mediterranean	≥5 years	36113202	0.0230342	0.00924036	0.0459971
Protozoa	CRYP	Cryptosporidium spp.	2020	Mortality	Rate per 100,000	IRQ	Iraq	Eastern Mediterranean	All ages	41641695	0.121136	0.0506248	0.226127
Protozoa	CRYP	Cryptosporidium spp.	2020	Mortality	Rate per 100,000	ISL	Iceland	Europe	<5 years	21381	0.0378653	0.0183068	0.0635395
Protozoa	CRYP	Cryptosporidium spp.	2020	Mortality	Rate per 100,000	ISL	Iceland	Europe	≥5 years	342896	0.0175433	0.00848171	0.0294384
Protozoa	CRYP	Cryptosporidium spp.	2020	Mortality	Rate per 100,000	ISL	Iceland	Europe	All ages	364277	0.0187361	0.00905839	0.0314399
Protozoa	CRYP	Cryptosporidium spp.	2020	Mortality	Rate per 100,000	ISR	Israel	Europe	<5 years	874964	0.0221759	0.0107214	0.0372121
Protozoa	CRYP	Cryptosporidium spp.	2020	Mortality	Rate per 100,000	ISR	Israel	Europe	≥5 years	7855430	0.018353	0.00887315	0.030797
Protozoa	CRYP	Cryptosporidium spp.	2020	Mortality	Rate per 100,000	ISR	Israel	Europe	All ages	8730394	0.0187361	0.00905839	0.0314399
Protozoa	CRYP	Cryptosporidium spp.	2020	Mortality	Rate per 100,000	ITA	Italy	Europe	<5 years	2282908	0.058452	0.0282599	0.0980848
Protozoa	CRYP	Cryptosporidium spp.	2020	Mortality	Rate per 100,000	ITA	Italy	Europe	≥5 years	57758394	0.0171663	0.00829945	0.0288058
Protozoa	CRYP	Cryptosporidium spp.	2020	Mortality	Rate per 100,000	ITA	Italy	Europe	All ages	60041302	0.0187361	0.00905839	0.0314399
Protozoa	CRYP	Cryptosporidium spp.	2020	Mortality	Rate per 100,000	JAM	Jamaica	Americas	<5 years	173140	0.107075	0.014696	0.299599
Protozoa	CRYP	Cryptosporidium spp.	2020	Mortality	Rate per 100,000	JAM	Jamaica	Americas	≥5 years	2651513	0.0673368	0.0247126	0.146075
Protozoa	CRYP	Cryptosporidium spp.	2020	Mortality	Rate per 100,000	JAM	Jamaica	Americas	All ages	2824653	0.0697726	0.02647	0.144737
Protozoa	CRYP	Cryptosporidium spp.	2020	Mortality	Rate per 100,000	JOR	Jordan	Eastern Mediterranean	<5 years	1173260	0.130048	0.0382314	0.298944
Protozoa	CRYP	Cryptosporidium spp.	2020	Mortality	Rate per 100,000	JOR	Jordan	Eastern Mediterranean	≥5 years	9589526	0.00917277	0.00242567	0.0229578
Protozoa	CRYP	Cryptosporidium spp.	2020	Mortality	Rate per 100,000	JOR	Jordan	Eastern Mediterranean	All ages	10762786	0.0223495	0.00630251	0.0527591
Protozoa	CRYP	Cryptosporidium spp.	2020	Mortality	Rate per 100,000	JPN	Japan	Western Pacific	<5 years	4716085	0.059649	0.0288387	0.100093
Protozoa	CRYP	Cryptosporidium spp.	2020	Mortality	Rate per 100,000	JPN	Japan	Western Pacific	≥5 years	121858767	0.0171527	0.00829287	0.028783
Protozoa	CRYP	Cryptosporidium spp.	2020	Mortality	Rate per 100,000	JPN	Japan	Western Pacific	All ages	126574852	0.0187361	0.00905839	0.0314399
Protozoa	CRYP	Cryptosporidium spp.	2020	Mortality	Rate per 100,000	KAZ	Kazakhstan	Europe	<5 years	2042491	0.0785368	0.0230332	0.194416
Protozoa	CRYP	Cryptosporidium spp.	2020	Mortality	Rate per 100,000	KAZ	Kazakhstan	Europe	≥5 years	17307755	0.00184475	0.00056228	0.00474473
Protozoa	CRYP	Cryptosporidium spp.	2020	Mortality	Rate per 100,000	KAZ	Kazakhstan	Europe	All ages	19350246	0.00993989	0.00298733	0.0249298
Protozoa	CRYP	Cryptosporidium spp.	2020	Mortality	Rate per 100,000	KEN	Kenya	Africa	<5 years	6934766	5.43757	2.88236	9.06309
Protozoa	CRYP	Cryptosporidium spp.	2020	Mortality	Rate per 100,000	KEN	Kenya	Africa	≥5 years	44772980	0.902153	0.419773	1.61572
Protozoa	CRYP	Cryptosporidium spp.	2020	Mortality	Rate per 100,000	KEN	Kenya	Africa	All ages	51707746	1.51042	0.789503	2.61198
Protozoa	CRYP	Cryptosporidium spp.	2020	Mortality	Rate per 100,000	KGZ	Kyrgyzstan	Europe	<5 years	791255	0.373774	0.106711	0.885339
Protozoa	CRYP	Cryptosporidium spp.	2020	Mortality	Rate per 100,000	KGZ	Kyrgyzstan	Europe	≥5 years	5791206	0.00251351	0.00075708	0.00564552
Protozoa	CRYP	Cryptosporidium spp.	2020	Mortality	Rate per 100,000	KGZ	Kyrgyzstan	Europe	All ages	6582461	0.0471414	0.0135272	0.110853
Protozoa	CRYP	Cryptosporidium spp.	2020	Mortality	Rate per 100,000	KHM	Cambodia	Western Pacific	<5 years	1808151	1.19354	0.315674	2.73764
Protozoa	CRYP	Cryptosporidium spp.	2020	Mortality	Rate per 100,000	KHM	Cambodia	Western Pacific	≥5 years	14782954	0.112768	0.0351447	0.268371
Protozoa	CRYP	Cryptosporidium spp.	2020	Mortality	Rate per 100,000	KHM	Cambodia	Western Pacific	All ages	16591105	0.230554	0.0745485	0.531406
Protozoa	CRYP	Cryptosporidium spp.	2020	Mortality	Rate per 100,000	KIR	Kiribati	Western Pacific	<5 years	15870	4.82661	1.27439	11.2735
Protozoa	CRYP	Cryptosporidium spp.	2020	Mortality	Rate per 100,000	KIR	Kiribati	Western Pacific	≥5 years	108977	0.837449	0.235589	1.88502
Protozoa	CRYP	Cryptosporidium spp.	2020	Mortality	Rate per 100,000	KIR	Kiribati	Western Pacific	All ages	124847	1.34453	0.369611	3.05033
Protozoa	CRYP	Cryptosporidium spp.	2020	Mortality	Rate per 100,000	KNA	Saint Kitts and Nevis	Americas	<5 years	3009	0.0346556	0.016755	0.0581535
Protozoa	CRYP	Cryptosporidium spp.	2020	Mortality	Rate per 100,000	KNA	Saint Kitts and Nevis	Americas	≥5 years	43911	0.0176452	0.00853098	0.0296094
Protozoa	CRYP	Cryptosporidium spp.	2020	Mortality	Rate per 100,000	KNA	Saint Kitts and Nevis	Americas	All ages	46920	0.0187361	0.00905839	0.0314399
Protozoa	CRYP	Cryptosporidium spp.	2020	Mortality	Rate per 100,000	KOR	South Korea	Western Pacific	<5 years	1829899	0.0629443	0.0304318	0.105623
Protozoa	CRYP	Cryptosporidium spp.	2020	Mortality	Rate per 100,000	KOR	South Korea	Western Pacific	≥5 years	49995900	0.017118	0.0082761	0.0287248
Protozoa	CRYP	Cryptosporidium spp.	2020	Mortality	Rate per 100,000	KOR	South Korea	Western Pacific	All ages	51825799	0.0187361	0.00905839	0.0314399
Protozoa	CRYP	Cryptosporidium spp.	2020	Mortality	Rate per 100,000	KWT	Kuwait	Eastern Mediterranean	<5 years	287560	0.0345043	0.0166819	0.0578995
Protozoa	CRYP	Cryptosporidium spp.	2020	Mortality	Rate per 100,000	KWT	Kuwait	Eastern Mediterranean	≥5 years	4176846	0.0176505	0.00853354	0.0296183
Protozoa	CRYP	Cryptosporidium spp.	2020	Mortality	Rate per 100,000	KWT	Kuwait	Eastern Mediterranean	All ages	4464406	0.0187361	0.00905839	0.0314399
Protozoa	CRYP	Cryptosporidium spp.	2020	Mortality	Rate per 100,000	LAO	Laos	Western Pacific	<5 years	806852	2.88085	0.809453	6.82102
Protozoa	CRYP	Cryptosporidium spp.	2020	Mortality	Rate per 100,000	LAO	Laos	Western Pacific	≥5 years	6485530	0.126186	0.0368667	0.289474
Protozoa	CRYP	Cryptosporidium spp.	2020	Mortality	Rate per 100,000	LAO	Laos	Western Pacific	All ages	7292382	0.430971	0.123772	0.996926
Protozoa	CRYP	Cryptosporidium spp.	2020	Mortality	Rate per 100,000	LBN	Lebanon	Eastern Mediterranean	<5 years	491396	0.0576944	0.0222104	0.12168
Protozoa	CRYP	Cryptosporidium spp.	2020	Mortality	Rate per 100,000	LBN	Lebanon	Eastern Mediterranean	≥5 years	5204939	0.0624916	0.0209588	0.135431
Protozoa	CRYP	Cryptosporidium spp.	2020	Mortality	Rate per 100,000	LBN	Lebanon	Eastern Mediterranean	All ages	5696335	0.0620777	0.0214251	0.132607
Protozoa	CRYP	Cryptosporidium spp.	2020	Mortality	Rate per 100,000	LBR	Liberia	Africa	<5 years	748804	9.70241	4.99895	16.3718
Protozoa	CRYP	Cryptosporidium spp.	2020	Mortality	Rate per 100,000	LBR	Liberia	Africa	≥5 years	4345395	1.21629	0.576632	2.29877
Protozoa	CRYP	Cryptosporidium spp.	2020	Mortality	Rate per 100,000	LBR	Liberia	Africa	All ages	5094199	2.46368	1.27206	4.18078
Protozoa	CRYP	Cryptosporidium spp.	2020	Mortality	Rate per 100,000	LBY	Libya	Eastern Mediterranean	<5 years	684194	0.309554	0.0979548	0.756413
Protozoa	CRYP	Cryptosporidium spp.	2020	Mortality	Rate per 100,000	LBY	Libya	Eastern Mediterranean	≥5 years	6315085	0.0322246	0.00977406	0.0768966
Protozoa	CRYP	Cryptosporidium spp.	2020	Mortality	Rate per 100,000	LBY	Libya	Eastern Mediterranean	All ages	6999279	0.0593341	0.0198674	0.133715
Protozoa	CRYP	Cryptosporidium spp.	2020	Mortality	Rate per 100,000	LCA	Saint Lucia	Americas	<5 years	10490	0	0	0
Protozoa	CRYP	Cryptosporidium spp.	2020	Mortality	Rate per 100,000	LCA	Saint Lucia	Americas	≥5 years	167483	0.0361191	0.0130434	0.078681
Protozoa	CRYP	Cryptosporidium spp.	2020	Mortality	Rate per 100,000	LCA	Saint Lucia	Americas	All ages	177973	0.0339902	0.0122746	0.0740434
Protozoa	CRYP	Cryptosporidium spp.	2020	Mortality	Rate per 100,000	LKA	Sri Lanka	South-East Asia	<5 years	1684786	0.0369594	0.0155314	0.074703
Protozoa	CRYP	Cryptosporidium spp.	2020	Mortality	Rate per 100,000	LKA	Sri Lanka	South-East Asia	≥5 years	20803217	0.0624443	0.0236054	0.128324
Protozoa	CRYP	Cryptosporidium spp.	2020	Mortality	Rate per 100,000	LKA	Sri Lanka	South-East Asia	All ages	22488003	0.060535	0.0230067	0.12324
Protozoa	CRYP	Cryptosporidium spp.	2020	Mortality	Rate per 100,000	LSO	Lesotho	Africa	<5 years	280476	11.8545	5.27908	21.6281
Protozoa	CRYP	Cryptosporidium spp.	2020	Mortality	Rate per 100,000	LSO	Lesotho	Africa	≥5 years	1941618	3.89811	1.90693	7.28105
Protozoa	CRYP	Cryptosporidium spp.	2020	Mortality	Rate per 100,000	LSO	Lesotho	Africa	All ages	2222094	4.90238	2.47107	8.59658
Protozoa	CRYP	Cryptosporidium spp.	2020	Mortality	Rate per 100,000	LTU	Lithuania	Europe	<5 years	145604	0.0426626	0.0206262	0.0715896
Protozoa	CRYP	Cryptosporidium spp.	2020	Mortality	Rate per 100,000	LTU	Lithuania	Europe	≥5 years	2649404	0.0174212	0.00842265	0.0292334
Protozoa	CRYP	Cryptosporidium spp.	2020	Mortality	Rate per 100,000	LTU	Lithuania	Europe	All ages	2795008	0.0187361	0.00905839	0.0314399
Protozoa	CRYP	Cryptosporidium spp.	2020	Mortality	Rate per 100,000	LUX	Luxembourg	Europe	<5 years	32982	0.0422015	0.0204033	0.0708159
Protozoa	CRYP	Cryptosporidium spp.	2020	Mortality	Rate per 100,000	LUX	Luxembourg	Europe	≥5 years	593297	0.0174316	0.00842771	0.029251
Protozoa	CRYP	Cryptosporidium spp.	2020	Mortality	Rate per 100,000	LUX	Luxembourg	Europe	All ages	626279	0.0187361	0.00905839	0.0314399
Protozoa	CRYP	Cryptosporidium spp.	2020	Mortality	Rate per 100,000	LVA	Latvia	Europe	<5 years	103060	0.041148	0.0198939	0.069048
Protozoa	CRYP	Cryptosporidium spp.	2020	Mortality	Rate per 100,000	LVA	Latvia	Europe	≥5 years	1805040	0.0174565	0.00843973	0.0292927
Protozoa	CRYP	Cryptosporidium spp.	2020	Mortality	Rate per 100,000	LVA	Latvia	Europe	All ages	1908100	0.0187361	0.00905839	0.0314399
Protozoa	CRYP	Cryptosporidium spp.	2020	Mortality	Rate per 100,000	MAR	Morocco	Eastern Mediterranean	<5 years	3266522	0.307501	0.122879	0.642525
Protozoa	CRYP	Cryptosporidium spp.	2020	Mortality	Rate per 100,000	MAR	Morocco	Eastern Mediterranean	≥5 years	33127411	0.034431	0.0133145	0.0763865
Protozoa	CRYP	Cryptosporidium spp.	2020	Mortality	Rate per 100,000	MAR	Morocco	Eastern Mediterranean	All ages	36393933	0.0589403	0.0232691	0.119263
Protozoa	CRYP	Cryptosporidium spp.	2020	Mortality	Rate per 100,000	MCO	Monaco	Europe	<5 years	1838	0.0456757	0.0220829	0.0766456
Protozoa	CRYP	Cryptosporidium spp.	2020	Mortality	Rate per 100,000	MCO	Monaco	Europe	≥5 years	35936	0.0173582	0.00839223	0.0291278
Protozoa	CRYP	Cryptosporidium spp.	2020	Mortality	Rate per 100,000	MCO	Monaco	Europe	All ages	37774	0.0187361	0.00905839	0.0314399
Protozoa	CRYP	Cryptosporidium spp.	2020	Mortality	Rate per 100,000	MDA	Moldova	Europe	<5 years	211723	0.0257565	0.00563275	0.0750538
Protozoa	CRYP	Cryptosporidium spp.	2020	Mortality	Rate per 100,000	MDA	Moldova	Europe	≥5 years	2878227	0.0101241	0.00300047	0.0249379
Protozoa	CRYP	Cryptosporidium spp.	2020	Mortality	Rate per 100,000	MDA	Moldova	Europe	All ages	3089950	0.0111952	0.00326545	0.026448
Protozoa	CRYP	Cryptosporidium spp.	2020	Mortality	Rate per 100,000	MDG	Madagascar	Africa	<5 years	4272512	16.7803	9.1667	26.8566
Protozoa	CRYP	Cryptosporidium spp.	2020	Mortality	Rate per 100,000	MDG	Madagascar	Africa	≥5 years	24313481	2.15145	1.00015	3.84323
Protozoa	CRYP	Cryptosporidium spp.	2020	Mortality	Rate per 100,000	MDG	Madagascar	Africa	All ages	28585993	4.3379	2.28892	7.09634
Protozoa	CRYP	Cryptosporidium spp.	2020	Mortality	Rate per 100,000	MDV	Maldives	South-East Asia	<5 years	34089	0.0204531	0.00132424	0.0798035
Protozoa	CRYP	Cryptosporidium spp.	2020	Mortality	Rate per 100,000	MDV	Maldives	South-East Asia	≥5 years	460910	0.0928016	0.0228042	0.263825
Protozoa	CRYP	Cryptosporidium spp.	2020	Mortality	Rate per 100,000	MDV	Maldives	South-East Asia	All ages	494999	0.0878192	0.0215559	0.252801
Protozoa	CRYP	Cryptosporidium spp.	2020	Mortality	Rate per 100,000	MEX	Mexico	Americas	<5 years	10564943	0.360451	0.116395	0.946156
Protozoa	CRYP	Cryptosporidium spp.	2020	Mortality	Rate per 100,000	MEX	Mexico	Americas	≥5 years	115791987	0.0681214	0.0204233	0.188308
Protozoa	CRYP	Cryptosporidium spp.	2020	Mortality	Rate per 100,000	MEX	Mexico	Americas	All ages	126356930	0.0925636	0.0294827	0.253424
Protozoa	CRYP	Cryptosporidium spp.	2020	Mortality	Rate per 100,000	MHL	Marshall Islands	Western Pacific	<5 years	4672	0.437293	0.05976	1.41026
Protozoa	CRYP	Cryptosporidium spp.	2020	Mortality	Rate per 100,000	MHL	Marshall Islands	Western Pacific	≥5 years	38689	0.0716554	0.0155148	0.191074
Protozoa	CRYP	Cryptosporidium spp.	2020	Mortality	Rate per 100,000	MHL	Marshall Islands	Western Pacific	All ages	43361	0.111052	0.0222097	0.321227
Protozoa	CRYP	Cryptosporidium spp.	2020	Mortality	Rate per 100,000	MKD	North Macedonia	Europe	<5 years	106051	0.0655084	0.0103384	0.20738
Protozoa	CRYP	Cryptosporidium spp.	2020	Mortality	Rate per 100,000	MKD	North Macedonia	Europe	≥5 years	1780140	0.00189222	0.000224048	0.00628122
Protozoa	CRYP	Cryptosporidium spp.	2020	Mortality	Rate per 100,000	MKD	North Macedonia	Europe	All ages	1886191	0.00546903	0.00114586	0.0163024
Protozoa	CRYP	Cryptosporidium spp.	2020	Mortality	Rate per 100,000	MLI	Mali	Africa	<5 years	3900411	25.6357	13.0707	44.1004
Protozoa	CRYP	Cryptosporidium spp.	2020	Mortality	Rate per 100,000	MLI	Mali	Africa	≥5 years	17479370	2.30276	0.962384	4.37805
Protozoa	CRYP	Cryptosporidium spp.	2020	Mortality	Rate per 100,000	MLI	Mali	Africa	All ages	21379781	6.5595	3.28942	11.2813
Protozoa	CRYP	Cryptosporidium spp.	2020	Mortality	Rate per 100,000	MLT	Malta	Europe	<5 years	23924	0.0477981	0.0231091	0.0802072
Protozoa	CRYP	Cryptosporidium spp.	2020	Mortality	Rate per 100,000	MLT	Malta	Europe	≥5 years	490602	0.0173189	0.00837321	0.0290618
Protozoa	CRYP	Cryptosporidium spp.	2020	Mortality	Rate per 100,000	MLT	Malta	Europe	All ages	514526	0.0187361	0.00905839	0.0314399
Protozoa	CRYP	Cryptosporidium spp.	2020	Mortality	Rate per 100,000	MMR	Myanmar	South-East Asia	<5 years	4522116	2.83568	1.14435	5.56735
Protozoa	CRYP	Cryptosporidium spp.	2020	Mortality	Rate per 100,000	MMR	Myanmar	South-East Asia	≥5 years	48303184	0.130377	0.0533759	0.25529
Protozoa	CRYP	Cryptosporidium spp.	2020	Mortality	Rate per 100,000	MMR	Myanmar	South-East Asia	All ages	52825300	0.361965	0.159345	0.703476
Protozoa	CRYP	Cryptosporidium spp.	2020	Mortality	Rate per 100,000	MNE	Montenegro	Europe	<5 years	36443	0	0	0
Protozoa	CRYP	Cryptosporidium spp.	2020	Mortality	Rate per 100,000	MNE	Montenegro	Europe	≥5 years	573352	0.00107136	0.000287942	0.00260917
Protozoa	CRYP	Cryptosporidium spp.	2020	Mortality	Rate per 100,000	MNE	Montenegro	Europe	All ages	609795	0.00100734	0.000270734	0.00245324
Protozoa	CRYP	Cryptosporidium spp.	2020	Mortality	Rate per 100,000	MNG	Mongolia	Western Pacific	<5 years	394668	0.250264	0.0730433	0.578473
Protozoa	CRYP	Cryptosporidium spp.	2020	Mortality	Rate per 100,000	MNG	Mongolia	Western Pacific	≥5 years	2869990	0.000698546	0.000211416	0.00163141
Protozoa	CRYP	Cryptosporidium spp.	2020	Mortality	Rate per 100,000	MNG	Mongolia	Western Pacific	All ages	3264658	0.0308687	0.00905189	0.0713407
Protozoa	CRYP	Cryptosporidium spp.	2020	Mortality	Rate per 100,000	MOZ	Mozambique	Africa	<5 years	5236310	12.0342	6.08663	20.8525
Protozoa	CRYP	Cryptosporidium spp.	2020	Mortality	Rate per 100,000	MOZ	Mozambique	Africa	≥5 years	25087332	2.24032	1.11922	4.07301
Protozoa	CRYP	Cryptosporidium spp.	2020	Mortality	Rate per 100,000	MOZ	Mozambique	Africa	All ages	30323642	3.93154	2.01538	6.73876
Protozoa	CRYP	Cryptosporidium spp.	2020	Mortality	Rate per 100,000	MRT	Mauritania	Africa	<5 years	748092	6.90455	3.59958	11.6007
Protozoa	CRYP	Cryptosporidium spp.	2020	Mortality	Rate per 100,000	MRT	Mauritania	Africa	≥5 years	3785334	0.667775	0.314645	1.21317
Protozoa	CRYP	Cryptosporidium spp.	2020	Mortality	Rate per 100,000	MRT	Mauritania	Africa	All ages	4533426	1.69695	0.887894	2.84793
Protozoa	CRYP	Cryptosporidium spp.	2020	Mortality	Rate per 100,000	MUS	Mauritius	Africa	<5 years	61914	0.220276	0.0405758	0.639902
Protozoa	CRYP	Cryptosporidium spp.	2020	Mortality	Rate per 100,000	MUS	Mauritius	Africa	≥5 years	1222885	0.036028	0.0142563	0.0738325
Protozoa	CRYP	Cryptosporidium spp.	2020	Mortality	Rate per 100,000	MUS	Mauritius	Africa	All ages	1284799	0.0449069	0.016263	0.0902596
Protozoa	CRYP	Cryptosporidium spp.	2020	Mortality	Rate per 100,000	MWI	Malawi	Africa	<5 years	2923804	6.47713	2.70932	11.6826
Protozoa	CRYP	Cryptosporidium spp.	2020	Mortality	Rate per 100,000	MWI	Malawi	Africa	≥5 years	16354078	2.24699	0.80618	4.66971
Protozoa	CRYP	Cryptosporidium spp.	2020	Mortality	Rate per 100,000	MWI	Malawi	Africa	All ages	19277882	2.88856	1.09906	5.59643
Protozoa	CRYP	Cryptosporidium spp.	2020	Mortality	Rate per 100,000	MYS	Malaysia	Western Pacific	<5 years	2656511	0.0219568	0.00545026	0.0585711
Protozoa	CRYP	Cryptosporidium spp.	2020	Mortality	Rate per 100,000	MYS	Malaysia	Western Pacific	≥5 years	31040441	0.0284948	0.00649035	0.0802293
Protozoa	CRYP	Cryptosporidium spp.	2020	Mortality	Rate per 100,000	MYS	Malaysia	Western Pacific	All ages	33696952	0.0279794	0.00641538	0.0774453
Protozoa	CRYP	Cryptosporidium spp.	2020	Mortality	Rate per 100,000	NAM	Namibia	Africa	<5 years	378857	4.68879	1.86019	9.89733
Protozoa	CRYP	Cryptosporidium spp.	2020	Mortality	Rate per 100,000	NAM	Namibia	Africa	≥5 years	2308859	1.0977	0.429987	2.18018
Protozoa	CRYP	Cryptosporidium spp.	2020	Mortality	Rate per 100,000	NAM	Namibia	Africa	All ages	2687716	1.6039	0.632161	3.25584
Protozoa	CRYP	Cryptosporidium spp.	2020	Mortality	Rate per 100,000	NER	Niger	Africa	<5 years	4365438	34.2705	18.3461	54.9047
Protozoa	CRYP	Cryptosporidium spp.	2020	Mortality	Rate per 100,000	NER	Niger	Africa	≥5 years	18962160	3.14045	1.5452	5.57202
Protozoa	CRYP	Cryptosporidium spp.	2020	Mortality	Rate per 100,000	NER	Niger	Africa	All ages	23327598	8.96602	4.60538	14.4971
Protozoa	CRYP	Cryptosporidium spp.	2020	Mortality	Rate per 100,000	NGA	Nigeria	Africa	<5 years	33358651	46.2713	19.1344	90.3057
Protozoa	CRYP	Cryptosporidium spp.	2020	Mortality	Rate per 100,000	NGA	Nigeria	Africa	≥5 years	178382180	1.47246	0.550619	2.93804
Protozoa	CRYP	Cryptosporidium spp.	2020	Mortality	Rate per 100,000	NGA	Nigeria	Africa	All ages	211740831	8.53028	3.46768	16.7416
Protozoa	CRYP	Cryptosporidium spp.	2020	Mortality	Rate per 100,000	NIC	Nicaragua	Americas	<5 years	667725	0.262558	0.0679785	0.712774
Protozoa	CRYP	Cryptosporidium spp.	2020	Mortality	Rate per 100,000	NIC	Nicaragua	Americas	≥5 years	5857478	0.00836279	0.00211615	0.0224457
Protozoa	CRYP	Cryptosporidium spp.	2020	Mortality	Rate per 100,000	NIC	Nicaragua	Americas	All ages	6525203	0.0343746	0.00883293	0.0897588
Protozoa	CRYP	Cryptosporidium spp.	2020	Mortality	Rate per 100,000	NIU	Niue	Western Pacific	<5 years	126	0.0316262	0.0152904	0.0530701
Protozoa	CRYP	Cryptosporidium spp.	2020	Mortality	Rate per 100,000	NIU	Niue	Western Pacific	≥5 years	1667	0.0177618	0.00858734	0.029805
Protozoa	CRYP	Cryptosporidium spp.	2020	Mortality	Rate per 100,000	NIU	Niue	Western Pacific	All ages	1793	0.0187361	0.00905839	0.0314399
Protozoa	CRYP	Cryptosporidium spp.	2020	Mortality	Rate per 100,000	NLD	Netherlands	Europe	<5 years	875809	0.0446665	0.021595	0.0749523
Protozoa	CRYP	Cryptosporidium spp.	2020	Mortality	Rate per 100,000	NLD	Netherlands	Europe	≥5 years	16725873	0.0173783	0.00840194	0.0291615
Protozoa	CRYP	Cryptosporidium spp.	2020	Mortality	Rate per 100,000	NLD	Netherlands	Europe	All ages	17601682	0.0187361	0.00905839	0.0314399
Protozoa	CRYP	Cryptosporidium spp.	2020	Mortality	Rate per 100,000	NOR	Norway	Europe	<5 years	290051	0.0411271	0.0198838	0.069013
Protozoa	CRYP	Cryptosporidium spp.	2020	Mortality	Rate per 100,000	NOR	Norway	Europe	≥5 years	5077363	0.017457	0.00843997	0.0292935
Protozoa	CRYP	Cryptosporidium spp.	2020	Mortality	Rate per 100,000	NOR	Norway	Europe	All ages	5367414	0.0187361	0.00905839	0.0314399
Protozoa	CRYP	Cryptosporidium spp.	2020	Mortality	Rate per 100,000	NPL	Nepal	South-East Asia	<5 years	2860901	0.85956	0.36435	1.6074
Protozoa	CRYP	Cryptosporidium spp.	2020	Mortality	Rate per 100,000	NPL	Nepal	South-East Asia	≥5 years	25837821	0.171105	0.0620252	0.372829
Protozoa	CRYP	Cryptosporidium spp.	2020	Mortality	Rate per 100,000	NPL	Nepal	South-East Asia	All ages	28698722	0.239735	0.0997302	0.480914
Protozoa	CRYP	Cryptosporidium spp.	2020	Mortality	Rate per 100,000	NRU	Nauru	Western Pacific	<5 years	1512	0.017089	0.00826205	0.028676
Protozoa	CRYP	Cryptosporidium spp.	2020	Mortality	Rate per 100,000	NRU	Nauru	Western Pacific	≥5 years	10114	0.0189823	0.00917744	0.0318531
Protozoa	CRYP	Cryptosporidium spp.	2020	Mortality	Rate per 100,000	NRU	Nauru	Western Pacific	All ages	11626	0.0187361	0.00905839	0.0314399
Protozoa	CRYP	Cryptosporidium spp.	2020	Mortality	Rate per 100,000	NZL	New Zealand	Western Pacific	<5 years	305735	0.0366119	0.0177008	0.0614362
Protozoa	CRYP	Cryptosporidium spp.	2020	Mortality	Rate per 100,000	NZL	New Zealand	Western Pacific	≥5 years	4730774	0.0175808	0.00849986	0.0295014
Protozoa	CRYP	Cryptosporidium spp.	2020	Mortality	Rate per 100,000	NZL	New Zealand	Western Pacific	All ages	5036509	0.0187361	0.00905839	0.0314399
Protozoa	CRYP	Cryptosporidium spp.	2020	Mortality	Rate per 100,000	OMN	Oman	Eastern Mediterranean	<5 years	442759	0.0229457	0.0110936	0.0385038
Protozoa	CRYP	Cryptosporidium spp.	2020	Mortality	Rate per 100,000	OMN	Oman	Eastern Mediterranean	≥5 years	4128444	0.0182846	0.00884012	0.0306824
Protozoa	CRYP	Cryptosporidium spp.	2020	Mortality	Rate per 100,000	OMN	Oman	Eastern Mediterranean	All ages	4571203	0.0187361	0.00905839	0.0314399
Protozoa	CRYP	Cryptosporidium spp.	2020	Mortality	Rate per 100,000	PAK	Pakistan	Eastern Mediterranean	<5 years	30883973	8.19428	3.39847	15.6982
Protozoa	CRYP	Cryptosporidium spp.	2020	Mortality	Rate per 100,000	PAK	Pakistan	Eastern Mediterranean	≥5 years	201891851	0.795995	0.317167	1.5922
Protozoa	CRYP	Cryptosporidium spp.	2020	Mortality	Rate per 100,000	PAK	Pakistan	Eastern Mediterranean	All ages	232775824	1.77758	0.743403	3.47669
Protozoa	CRYP	Cryptosporidium spp.	2020	Mortality	Rate per 100,000	PAN	Panama	Americas	<5 years	383182	0.0247502	0.011966	0.0415318
Protozoa	CRYP	Cryptosporidium spp.	2020	Mortality	Rate per 100,000	PAN	Panama	Americas	≥5 years	3884046	0.0181428	0.00877153	0.0304443
Protozoa	CRYP	Cryptosporidium spp.	2020	Mortality	Rate per 100,000	PAN	Panama	Americas	All ages	4267228	0.0187361	0.00905839	0.0314399
Protozoa	CRYP	Cryptosporidium spp.	2020	Mortality	Rate per 100,000	PER	Peru	Americas	<5 years	2705888	0.351638	0.13647	0.762844
Protozoa	CRYP	Cryptosporidium spp.	2020	Mortality	Rate per 100,000	PER	Peru	Americas	≥5 years	29954039	0.0238289	0.00774479	0.0602075
Protozoa	CRYP	Cryptosporidium spp.	2020	Mortality	Rate per 100,000	PER	Peru	Americas	All ages	32659927	0.050988	0.0187797	0.11714
Protozoa	CRYP	Cryptosporidium spp.	2020	Mortality	Rate per 100,000	PHL	Philippines	Western Pacific	<5 years	11371188	1.67186	0.454608	3.91664
Protozoa	CRYP	Cryptosporidium spp.	2020	Mortality	Rate per 100,000	PHL	Philippines	Western Pacific	≥5 years	100106766	0.0566358	0.0158705	0.139099
Protozoa	CRYP	Cryptosporidium spp.	2020	Mortality	Rate per 100,000	PHL	Philippines	Western Pacific	All ages	111477954	0.221395	0.0592328	0.530405
Protozoa	CRYP	Cryptosporidium spp.	2020	Mortality	Rate per 100,000	PLW	Palau	Western Pacific	<5 years	1047	0.419039	0.0592498	1.39721
Protozoa	CRYP	Cryptosporidium spp.	2020	Mortality	Rate per 100,000	PLW	Palau	Western Pacific	≥5 years	16741	0.186565	0.0373654	0.548484
Protozoa	CRYP	Cryptosporidium spp.	2020	Mortality	Rate per 100,000	PLW	Palau	Western Pacific	All ages	17788	0.200249	0.0407145	0.580058
Protozoa	CRYP	Cryptosporidium spp.	2020	Mortality	Rate per 100,000	PNG	Papua New Guinea	Western Pacific	<5 years	1199775	2.67913	0.762357	6.55738
Protozoa	CRYP	Cryptosporidium spp.	2020	Mortality	Rate per 100,000	PNG	Papua New Guinea	Western Pacific	≥5 years	8516054	0.224993	0.0659513	0.549156
Protozoa	CRYP	Cryptosporidium spp.	2020	Mortality	Rate per 100,000	PNG	Papua New Guinea	Western Pacific	All ages	9715829	0.528046	0.148847	1.27176
Protozoa	CRYP	Cryptosporidium spp.	2020	Mortality	Rate per 100,000	POL	Poland	Europe	<5 years	1907075	0.0445398	0.0215338	0.0747396
Protozoa	CRYP	Cryptosporidium spp.	2020	Mortality	Rate per 100,000	POL	Poland	Europe	≥5 years	36311875	0.0173809	0.00840319	0.0291659
Protozoa	CRYP	Cryptosporidium spp.	2020	Mortality	Rate per 100,000	POL	Poland	Europe	All ages	38218950	0.0187361	0.00905839	0.0314399
Protozoa	CRYP	Cryptosporidium spp.	2020	Mortality	Rate per 100,000	PRK	North Korea	South-East Asia	<5 years	1704576	0.344633	0.141766	0.691725
Protozoa	CRYP	Cryptosporidium spp.	2020	Mortality	Rate per 100,000	PRK	North Korea	South-East Asia	≥5 years	24384577	0.00642695	0.00252646	0.0133479
Protozoa	CRYP	Cryptosporidium spp.	2020	Mortality	Rate per 100,000	PRK	North Korea	South-East Asia	All ages	26089153	0.0285242	0.0117583	0.059024
Protozoa	CRYP	Cryptosporidium spp.	2020	Mortality	Rate per 100,000	PRT	Portugal	Europe	<5 years	433871	0.053081	0.0256632	0.0890721
Protozoa	CRYP	Cryptosporidium spp.	2020	Mortality	Rate per 100,000	PRT	Portugal	Europe	≥5 years	9928576	0.0172353	0.00833277	0.0289215
Protozoa	CRYP	Cryptosporidium spp.	2020	Mortality	Rate per 100,000	PRT	Portugal	Europe	All ages	10362447	0.0187361	0.00905839	0.0314399
Protozoa	CRYP	Cryptosporidium spp.	2020	Mortality	Rate per 100,000	PRY	Paraguay	Americas	<5 years	683364	0.474382	0.154646	1.07544
Protozoa	CRYP	Cryptosporidium spp.	2020	Mortality	Rate per 100,000	PRY	Paraguay	Americas	≥5 years	5875153	0.0331215	0.0128744	0.0760082
Protozoa	CRYP	Cryptosporidium spp.	2020	Mortality	Rate per 100,000	PRY	Paraguay	Americas	All ages	6558517	0.0790986	0.0303546	0.169192
Protozoa	CRYP	Cryptosporidium spp.	2020	Mortality	Rate per 100,000	QAT	Qatar	Eastern Mediterranean	<5 years	154198	0.0405872	0.0196228	0.0681069
Protozoa	CRYP	Cryptosporidium spp.	2020	Mortality	Rate per 100,000	QAT	Qatar	Eastern Mediterranean	≥5 years	2661786	0.0174703	0.00844639	0.0293158
Protozoa	CRYP	Cryptosporidium spp.	2020	Mortality	Rate per 100,000	QAT	Qatar	Eastern Mediterranean	All ages	2815984	0.0187361	0.00905839	0.0314399
Protozoa	CRYP	Cryptosporidium spp.	2020	Mortality	Rate per 100,000	ROU	Romania	Europe	<5 years	1015745	0.0425638	0.0205784	0.0714238
Protozoa	CRYP	Cryptosporidium spp.	2020	Mortality	Rate per 100,000	ROU	Romania	Europe	≥5 years	18437297	0.0174234	0.00842373	0.0292372
Protozoa	CRYP	Cryptosporidium spp.	2020	Mortality	Rate per 100,000	ROU	Romania	Europe	All ages	19453042	0.0187361	0.00905839	0.0314399
Protozoa	CRYP	Cryptosporidium spp.	2020	Mortality	Rate per 100,000	RUS	Russia	Europe	<5 years	8646797	0.0130572	0.00379113	0.0325151
Protozoa	CRYP	Cryptosporidium spp.	2020	Mortality	Rate per 100,000	RUS	Russia	Europe	≥5 years	137907828	0.00471701	0.00143412	0.0119877
Protozoa	CRYP	Cryptosporidium spp.	2020	Mortality	Rate per 100,000	RUS	Russia	Europe	All ages	146554625	0.00520909	0.00157478	0.0131988
Protozoa	CRYP	Cryptosporidium spp.	2020	Mortality	Rate per 100,000	RWA	Rwanda	Africa	<5 years	1822934	7.28745	3.55918	12.4933
Protozoa	CRYP	Cryptosporidium spp.	2020	Mortality	Rate per 100,000	RWA	Rwanda	Africa	≥5 years	11097684	1.04744	0.474524	1.93684
Protozoa	CRYP	Cryptosporidium spp.	2020	Mortality	Rate per 100,000	RWA	Rwanda	Africa	All ages	12920618	1.92782	0.955232	3.27085
Protozoa	CRYP	Cryptosporidium spp.	2020	Mortality	Rate per 100,000	SAU	Saudi Arabia	Eastern Mediterranean	<5 years	2793606	0.0245104	0.0118501	0.0411294
Protozoa	CRYP	Cryptosporidium spp.	2020	Mortality	Rate per 100,000	SAU	Saudi Arabia	Eastern Mediterranean	≥5 years	28015419	0.0181603	0.00878001	0.0304737
Protozoa	CRYP	Cryptosporidium spp.	2020	Mortality	Rate per 100,000	SAU	Saudi Arabia	Eastern Mediterranean	All ages	30809025	0.0187361	0.00905839	0.0314399
Protozoa	CRYP	Cryptosporidium spp.	2020	Mortality	Rate per 100,000	SDN	Sudan	Eastern Mediterranean	<5 years	7188369	5.26377	1.42897	11.3013
Protozoa	CRYP	Cryptosporidium spp.	2020	Mortality	Rate per 100,000	SDN	Sudan	Eastern Mediterranean	≥5 years	38985928	0.058187	0.0152445	0.166968
Protozoa	CRYP	Cryptosporidium spp.	2020	Mortality	Rate per 100,000	SDN	Sudan	Eastern Mediterranean	All ages	46174297	0.868587	0.243152	1.8546
Protozoa	CRYP	Cryptosporidium spp.	2020	Mortality	Rate per 100,000	SEAR	South-East Asian Region	South-East Asia	<5 years	172623980	1.91725	1.03447	3.30428
Protozoa	CRYP	Cryptosporidium spp.	2020	Mortality	Rate per 100,000	SEAR	South-East Asian Region	South-East Asia	≥5 years	1866977255	0.904594	0.430002	1.74106
Protozoa	CRYP	Cryptosporidium spp.	2020	Mortality	Rate per 100,000	SEAR	South-East Asian Region	South-East Asia	All ages	2039601235	0.990302	0.495914	1.82592
Protozoa	CRYP	Cryptosporidium spp.	2020	Mortality	Rate per 100,000	SEN	Senegal	Africa	<5 years	2400034	5.7844	2.18376	12.0223
Protozoa	CRYP	Cryptosporidium spp.	2020	Mortality	Rate per 100,000	SEN	Senegal	Africa	≥5 years	14171805	0.954246	0.327605	2.03483
Protozoa	CRYP	Cryptosporidium spp.	2020	Mortality	Rate per 100,000	SEN	Senegal	Africa	All ages	16571839	1.65378	0.622097	3.4107
Protozoa	CRYP	Cryptosporidium spp.	2020	Mortality	Rate per 100,000	SGP	Singapore	Western Pacific	<5 years	233300	0.0541261	0.0261685	0.0908258
Protozoa	CRYP	Cryptosporidium spp.	2020	Mortality	Rate per 100,000	SGP	Singapore	Western Pacific	≥5 years	5448472	0.0172207	0.00832575	0.0288971
Protozoa	CRYP	Cryptosporidium spp.	2020	Mortality	Rate per 100,000	SGP	Singapore	Western Pacific	All ages	5681772	0.0187361	0.00905839	0.0314399
Protozoa	CRYP	Cryptosporidium spp.	2020	Mortality	Rate per 100,000	SLB	Solomon Islands	Western Pacific	<5 years	102416	0.468783	0.136088	1.11653
Protozoa	CRYP	Cryptosporidium spp.	2020	Mortality	Rate per 100,000	SLB	Solomon Islands	Western Pacific	≥5 years	633057	0.248421	0.0797416	0.569219
Protozoa	CRYP	Cryptosporidium spp.	2020	Mortality	Rate per 100,000	SLB	Solomon Islands	Western Pacific	All ages	735473	0.279107	0.0924877	0.624268
Protozoa	CRYP	Cryptosporidium spp.	2020	Mortality	Rate per 100,000	SLE	Sierra Leone	Africa	<5 years	1121203	19.3064	10.3005	32.4328
Protozoa	CRYP	Cryptosporidium spp.	2020	Mortality	Rate per 100,000	SLE	Sierra Leone	Africa	≥5 years	6700203	2.07297	0.951907	3.83097
Protozoa	CRYP	Cryptosporidium spp.	2020	Mortality	Rate per 100,000	SLE	Sierra Leone	Africa	All ages	7821406	4.54339	2.29692	7.80807
Protozoa	CRYP	Cryptosporidium spp.	2020	Mortality	Rate per 100,000	SLV	El Salvador	Americas	<5 years	520946	0.189796	0.0705491	0.403134
Protozoa	CRYP	Cryptosporidium spp.	2020	Mortality	Rate per 100,000	SLV	El Salvador	Americas	≥5 years	5702213	0.0746777	0.0287494	0.15491
Protozoa	CRYP	Cryptosporidium spp.	2020	Mortality	Rate per 100,000	SLV	El Salvador	Americas	All ages	6223159	0.0843143	0.0341628	0.175594
Protozoa	CRYP	Cryptosporidium spp.	2020	Mortality	Rate per 100,000	SMR	San Marino	Europe	<5 years	1284	0.0600865	0.0290502	0.100828
Protozoa	CRYP	Cryptosporidium spp.	2020	Mortality	Rate per 100,000	SMR	San Marino	Europe	≥5 years	33430	0.0171479	0.00829053	0.0287749
Protozoa	CRYP	Cryptosporidium spp.	2020	Mortality	Rate per 100,000	SMR	San Marino	Europe	All ages	34714	0.0187361	0.00905839	0.0314399
Protozoa	CRYP	Cryptosporidium spp.	2020	Mortality	Rate per 100,000	SOM	Somalia	Eastern Mediterranean	<5 years	3117597	15.7608	3.83269	38.4808
Protozoa	CRYP	Cryptosporidium spp.	2020	Mortality	Rate per 100,000	SOM	Somalia	Eastern Mediterranean	≥5 years	13214311	2.23651	0.676486	5.12758
Protozoa	CRYP	Cryptosporidium spp.	2020	Mortality	Rate per 100,000	SOM	Somalia	Eastern Mediterranean	All ages	16331908	4.81817	1.4095	10.902
Protozoa	CRYP	Cryptosporidium spp.	2020	Mortality	Rate per 100,000	SRB	Serbia	Europe	<5 years	324374	0.00386416	1.70657e-05	0.0215872
Protozoa	CRYP	Cryptosporidium spp.	2020	Mortality	Rate per 100,000	SRB	Serbia	Europe	≥5 years	6614749	0.0197132	0.0056247	0.0513699
Protozoa	CRYP	Cryptosporidium spp.	2020	Mortality	Rate per 100,000	SRB	Serbia	Europe	All ages	6939123	0.0189724	0.00542099	0.0500343
Protozoa	CRYP	Cryptosporidium spp.	2020	Mortality	Rate per 100,000	SSD	South Sudan	Africa	<5 years	1416648	19.6197	5.53596	45.6344
Protozoa	CRYP	Cryptosporidium spp.	2020	Mortality	Rate per 100,000	SSD	South Sudan	Africa	≥5 years	9144186	3.67417	1.61364	6.72666
Protozoa	CRYP	Cryptosporidium spp.	2020	Mortality	Rate per 100,000	SSD	South Sudan	Africa	All ages	10560834	5.81313	2.4017	10.9514
Protozoa	CRYP	Cryptosporidium spp.	2020	Mortality	Rate per 100,000	STP	Sao Tome and Principe	Africa	<5 years	29515	1.56599	0.667597	2.96566
Protozoa	CRYP	Cryptosporidium spp.	2020	Mortality	Rate per 100,000	STP	Sao Tome and Principe	Africa	≥5 years	185484	0.353985	0.165156	0.64958
Protozoa	CRYP	Cryptosporidium spp.	2020	Mortality	Rate per 100,000	STP	Sao Tome and Principe	Africa	All ages	214999	0.52037	0.265674	0.91378
Protozoa	CRYP	Cryptosporidium spp.	2020	Mortality	Rate per 100,000	SUR	Suriname	Americas	<5 years	54041	0.144728	0.0272745	0.390064
Protozoa	CRYP	Cryptosporidium spp.	2020	Mortality	Rate per 100,000	SUR	Suriname	Americas	≥5 years	555100	0.0885671	0.0313114	0.194214
Protozoa	CRYP	Cryptosporidium spp.	2020	Mortality	Rate per 100,000	SUR	Suriname	Americas	All ages	609141	0.0935494	0.0346675	0.206611
Protozoa	CRYP	Cryptosporidium spp.	2020	Mortality	Rate per 100,000	SVK	Slovakia	Europe	<5 years	294134	0.0412134	0.0199255	0.0691577
Protozoa	CRYP	Cryptosporidium spp.	2020	Mortality	Rate per 100,000	SVK	Slovakia	Europe	≥5 years	5160252	0.0174549	0.00843896	0.02929
Protozoa	CRYP	Cryptosporidium spp.	2020	Mortality	Rate per 100,000	SVK	Slovakia	Europe	All ages	5454386	0.0187361	0.00905839	0.0314399
Protozoa	CRYP	Cryptosporidium spp.	2020	Mortality	Rate per 100,000	SVN	Slovenia	Europe	<5 years	100784	0.0461048	0.0222904	0.0773657
Protozoa	CRYP	Cryptosporidium spp.	2020	Mortality	Rate per 100,000	SVN	Slovenia	Europe	≥5 years	1989955	0.01735	0.00838824	0.029114
Protozoa	CRYP	Cryptosporidium spp.	2020	Mortality	Rate per 100,000	SVN	Slovenia	Europe	All ages	2090739	0.0187361	0.00905839	0.0314399
Protozoa	CRYP	Cryptosporidium spp.	2020	Mortality	Rate per 100,000	SWE	Sweden	Europe	<5 years	601722	0.0381463	0.0184427	0.0640111
Protozoa	CRYP	Cryptosporidium spp.	2020	Mortality	Rate per 100,000	SWE	Sweden	Europe	≥5 years	9726154	0.0175353	0.00847782	0.0294249
Protozoa	CRYP	Cryptosporidium spp.	2020	Mortality	Rate per 100,000	SWE	Sweden	Europe	All ages	10327876	0.0187361	0.00905839	0.0314399
Protozoa	CRYP	Cryptosporidium spp.	2020	Mortality	Rate per 100,000	SWZ	Eswatini	Africa	<5 years	142425	8.37217	3.84995	15.534
Protozoa	CRYP	Cryptosporidium spp.	2020	Mortality	Rate per 100,000	SWZ	Eswatini	Africa	≥5 years	1042974	1.61985	0.830116	2.79797
Protozoa	CRYP	Cryptosporidium spp.	2020	Mortality	Rate per 100,000	SWZ	Eswatini	Africa	All ages	1185399	2.43114	1.29341	4.16588
Protozoa	CRYP	Cryptosporidium spp.	2020	Mortality	Rate per 100,000	SYC	Seychelles	Africa	<5 years	8586	0.485095	0.166132	1.07838
Protozoa	CRYP	Cryptosporidium spp.	2020	Mortality	Rate per 100,000	SYC	Seychelles	Africa	≥5 years	110372	0.155639	0.0569729	0.34094
Protozoa	CRYP	Cryptosporidium spp.	2020	Mortality	Rate per 100,000	SYC	Seychelles	Africa	All ages	118958	0.179418	0.0682861	0.380144
Protozoa	CRYP	Cryptosporidium spp.	2020	Mortality	Rate per 100,000	SYR	Syria	Eastern Mediterranean	<5 years	1918069	0.39079	0.116522	0.898708
Protozoa	CRYP	Cryptosporidium spp.	2020	Mortality	Rate per 100,000	SYR	Syria	Eastern Mediterranean	≥5 years	18832837	0.0117915	0.00337159	0.0285346
Protozoa	CRYP	Cryptosporidium spp.	2020	Mortality	Rate per 100,000	SYR	Syria	Eastern Mediterranean	All ages	20750906	0.0468235	0.0139641	0.104703
Protozoa	CRYP	Cryptosporidium spp.	2020	Mortality	Rate per 100,000	TCD	Chad	Africa	<5 years	3215330	30.9725	14.7457	53.4283
Protozoa	CRYP	Cryptosporidium spp.	2020	Mortality	Rate per 100,000	TCD	Chad	Africa	≥5 years	13720428	2.7305	1.21496	4.89978
Protozoa	CRYP	Cryptosporidium spp.	2020	Mortality	Rate per 100,000	TCD	Chad	Africa	All ages	16935758	8.09237	3.7875	13.626
Protozoa	CRYP	Cryptosporidium spp.	2020	Mortality	Rate per 100,000	TGO	Togo	Africa	<5 years	1287378	12.8615	6.94599	20.8454
Protozoa	CRYP	Cryptosporidium spp.	2020	Mortality	Rate per 100,000	TGO	Togo	Africa	≥5 years	7278500	1.79762	0.879024	3.16102
Protozoa	CRYP	Cryptosporidium spp.	2020	Mortality	Rate per 100,000	TGO	Togo	Africa	All ages	8565878	3.46043	1.81085	5.63124
Protozoa	CRYP	Cryptosporidium spp.	2020	Mortality	Rate per 100,000	THA	Thailand	South-East Asia	<5 years	3455585	0.0489257	0.0131335	0.113306
Protozoa	CRYP	Cryptosporidium spp.	2020	Mortality	Rate per 100,000	THA	Thailand	South-East Asia	≥5 years	68127714	0.156089	0.0456717	0.360832
Protozoa	CRYP	Cryptosporidium spp.	2020	Mortality	Rate per 100,000	THA	Thailand	South-East Asia	All ages	71583299	0.150916	0.0443698	0.34796
Protozoa	CRYP	Cryptosporidium spp.	2020	Mortality	Rate per 100,000	TJK	Tajikistan	Europe	<5 years	1330493	1.73538	0.445763	4.23178
Protozoa	CRYP	Cryptosporidium spp.	2020	Mortality	Rate per 100,000	TJK	Tajikistan	Europe	≥5 years	8310864	0.0144721	0.00426319	0.0345367
Protozoa	CRYP	Cryptosporidium spp.	2020	Mortality	Rate per 100,000	TJK	Tajikistan	Europe	All ages	9641357	0.251954	0.0653943	0.61508
Protozoa	CRYP	Cryptosporidium spp.	2020	Mortality	Rate per 100,000	TKM	Turkmenistan	Europe	<5 years	824052	1.54065	0.397182	3.74441
Protozoa	CRYP	Cryptosporidium spp.	2020	Mortality	Rate per 100,000	TKM	Turkmenistan	Europe	≥5 years	6053898	0.00303578	0.000851065	0.00801206
Protozoa	CRYP	Cryptosporidium spp.	2020	Mortality	Rate per 100,000	TKM	Turkmenistan	Europe	All ages	6877950	0.187258	0.0484913	0.455328
Protozoa	CRYP	Cryptosporidium spp.	2020	Mortality	Rate per 100,000	TLS	Timor-Leste	South-East Asia	<5 years	164703	3.79813	1.65595	7.53769
Protozoa	CRYP	Cryptosporidium spp.	2020	Mortality	Rate per 100,000	TLS	Timor-Leste	South-East Asia	≥5 years	1148871	0.142439	0.0535201	0.30503
Protozoa	CRYP	Cryptosporidium spp.	2020	Mortality	Rate per 100,000	TLS	Timor-Leste	South-East Asia	All ages	1313574	0.600809	0.259963	1.19506
Protozoa	CRYP	Cryptosporidium spp.	2020	Mortality	Rate per 100,000	TON	Tonga	Western Pacific	<5 years	12403	0.0630137	0.00804527	0.200548
Protozoa	CRYP	Cryptosporidium spp.	2020	Mortality	Rate per 100,000	TON	Tonga	Western Pacific	≥5 years	93293	0.0358153	0.00786752	0.0957811
Protozoa	CRYP	Cryptosporidium spp.	2020	Mortality	Rate per 100,000	TON	Tonga	Western Pacific	All ages	105696	0.039007	0.00919609	0.1077
Protozoa	CRYP	Cryptosporidium spp.	2020	Mortality	Rate per 100,000	TTO	Trinidad and Tobago	Americas	<5 years	89725	0.0366184	0.017704	0.0614472
Protozoa	CRYP	Cryptosporidium spp.	2020	Mortality	Rate per 100,000	TTO	Trinidad and Tobago	Americas	≥5 years	1388620	0.0175806	0.00849976	0.029501
Protozoa	CRYP	Cryptosporidium spp.	2020	Mortality	Rate per 100,000	TTO	Trinidad and Tobago	Americas	All ages	1478345	0.0187361	0.00905839	0.0314399
Protozoa	CRYP	Cryptosporidium spp.	2020	Mortality	Rate per 100,000	TUN	Tunisia	Eastern Mediterranean	<5 years	1037423	0.108772	0.045531	0.21375
Protozoa	CRYP	Cryptosporidium spp.	2020	Mortality	Rate per 100,000	TUN	Tunisia	Eastern Mediterranean	≥5 years	10891511	0.025681	0.00989387	0.051526
Protozoa	CRYP	Cryptosporidium spp.	2020	Mortality	Rate per 100,000	TUN	Tunisia	Eastern Mediterranean	All ages	11928934	0.0329072	0.0129353	0.0650832
Protozoa	CRYP	Cryptosporidium spp.	2020	Mortality	Rate per 100,000	TUR	Turkey	Europe	<5 years	6714999	0.0514707	0.0158682	0.114912
Protozoa	CRYP	Cryptosporidium spp.	2020	Mortality	Rate per 100,000	TUR	Turkey	Europe	≥5 years	79043496	0.0105805	0.00337841	0.0247077
Protozoa	CRYP	Cryptosporidium spp.	2020	Mortality	Rate per 100,000	TUR	Turkey	Europe	All ages	85758495	0.0137822	0.00454462	0.031844
Protozoa	CRYP	Cryptosporidium spp.	2020	Mortality	Rate per 100,000	TUV	Tuvalu	Western Pacific	<5 years	1167	2.23853	0.489768	6.25056
Protozoa	CRYP	Cryptosporidium spp.	2020	Mortality	Rate per 100,000	TUV	Tuvalu	Western Pacific	≥5 years	9325	0.527329	0.121428	1.38914
Protozoa	CRYP	Cryptosporidium spp.	2020	Mortality	Rate per 100,000	TUV	Tuvalu	Western Pacific	All ages	10492	0.717661	0.186734	1.91423
Protozoa	CRYP	Cryptosporidium spp.	2020	Mortality	Rate per 100,000	TZA	Tanzania	Africa	<5 years	9978859	5.90819	2.92405	10.6442
Protozoa	CRYP	Cryptosporidium spp.	2020	Mortality	Rate per 100,000	TZA	Tanzania	Africa	≥5 years	50072550	1.17585	0.537201	2.21975
Protozoa	CRYP	Cryptosporidium spp.	2020	Mortality	Rate per 100,000	TZA	Tanzania	Africa	All ages	60051409	1.96223	0.969536	3.62895
Protozoa	CRYP	Cryptosporidium spp.	2020	Mortality	Rate per 100,000	UGA	Uganda	Africa	<5 years	7341990	4.00143	2.14235	6.83669
Protozoa	CRYP	Cryptosporidium spp.	2020	Mortality	Rate per 100,000	UGA	Uganda	Africa	≥5 years	36394784	1.01471	0.458228	1.83343
Protozoa	CRYP	Cryptosporidium spp.	2020	Mortality	Rate per 100,000	UGA	Uganda	Africa	All ages	43736774	1.51608	0.774466	2.50835
Protozoa	CRYP	Cryptosporidium spp.	2020	Mortality	Rate per 100,000	UKR	Ukraine	Europe	<5 years	1985318	0.0538085	0.0124395	0.140165
Protozoa	CRYP	Cryptosporidium spp.	2020	Mortality	Rate per 100,000	UKR	Ukraine	Europe	≥5 years	42850552	0.00134414	0.000380314	0.00307063
Protozoa	CRYP	Cryptosporidium spp.	2020	Mortality	Rate per 100,000	UKR	Ukraine	Europe	All ages	44835870	0.00366725	0.000944768	0.00891474
Protozoa	CRYP	Cryptosporidium spp.	2020	Mortality	Rate per 100,000	URY	Uruguay	Americas	<5 years	212076	0.0356065	0.0172148	0.0597492
Protozoa	CRYP	Cryptosporidium spp.	2020	Mortality	Rate per 100,000	URY	Uruguay	Americas	≥5 years	3185615	0.017613	0.00851539	0.0295553
Protozoa	CRYP	Cryptosporidium spp.	2020	Mortality	Rate per 100,000	URY	Uruguay	Americas	All ages	3397691	0.0187361	0.00905839	0.0314399
Protozoa	CRYP	Cryptosporidium spp.	2020	Mortality	Rate per 100,000	USA	United States	Americas	<5 years	19623773	0.0384094	0.0185699	0.0644525
Protozoa	CRYP	Cryptosporidium spp.	2020	Mortality	Rate per 100,000	USA	United States	Americas	≥5 years	319518655	0.0175278	0.00847423	0.0294124
Protozoa	CRYP	Cryptosporidium spp.	2020	Mortality	Rate per 100,000	USA	United States	Americas	All ages	339142428	0.0187361	0.00905839	0.0314399
Protozoa	CRYP	Cryptosporidium spp.	2020	Mortality	Rate per 100,000	UZB	Uzbekistan	Europe	<5 years	3742039	0.275276	0.0581591	0.753614
Protozoa	CRYP	Cryptosporidium spp.	2020	Mortality	Rate per 100,000	UZB	Uzbekistan	Europe	≥5 years	29527065	0.00250242	0.000697942	0.0060303
Protozoa	CRYP	Cryptosporidium spp.	2020	Mortality	Rate per 100,000	UZB	Uzbekistan	Europe	All ages	33269104	0.0331834	0.00749893	0.0894049
Protozoa	CRYP	Cryptosporidium spp.	2020	Mortality	Rate per 100,000	VCT	Saint Vincent and the Grenadines	Americas	<5 years	7359	0.368684	0.0135353	1.47099
Protozoa	CRYP	Cryptosporidium spp.	2020	Mortality	Rate per 100,000	VCT	Saint Vincent and the Grenadines	Americas	≥5 years	96424	0.00674983	0.0025574	0.015588
Protozoa	CRYP	Cryptosporidium spp.	2020	Mortality	Rate per 100,000	VCT	Saint Vincent and the Grenadines	Americas	All ages	103783	0.0324137	0.00530269	0.118366
Protozoa	CRYP	Cryptosporidium spp.	2020	Mortality	Rate per 100,000	VEN	Venezuela	Americas	<5 years	2452451	0.38547	0.0827044	1.14606
Protozoa	CRYP	Cryptosporidium spp.	2020	Mortality	Rate per 100,000	VEN	Venezuela	Americas	≥5 years	26135302	0.0475571	0.0100561	0.148152
Protozoa	CRYP	Cryptosporidium spp.	2020	Mortality	Rate per 100,000	VEN	Venezuela	Americas	All ages	28587753	0.0765456	0.0162697	0.241889
Protozoa	CRYP	Cryptosporidium spp.	2020	Mortality	Rate per 100,000	VNM	Vietnam	Western Pacific	<5 years	7820261	0.911764	0.231079	2.29356
Protozoa	CRYP	Cryptosporidium spp.	2020	Mortality	Rate per 100,000	VNM	Vietnam	Western Pacific	≥5 years	89800143	0.0411834	0.00997942	0.112152
Protozoa	CRYP	Cryptosporidium spp.	2020	Mortality	Rate per 100,000	VNM	Vietnam	Western Pacific	All ages	97620404	0.110925	0.0286151	0.281525
Protozoa	CRYP	Cryptosporidium spp.	2020	Mortality	Rate per 100,000	VUT	Vanuatu	Western Pacific	<5 years	43296	0.717461	0.193884	1.77373
Protozoa	CRYP	Cryptosporidium spp.	2020	Mortality	Rate per 100,000	VUT	Vanuatu	Western Pacific	≥5 years	252045	0.286395	0.0831344	0.686398
Protozoa	CRYP	Cryptosporidium spp.	2020	Mortality	Rate per 100,000	VUT	Vanuatu	Western Pacific	All ages	295341	0.349588	0.104175	0.848878
Protozoa	CRYP	Cryptosporidium spp.	2020	Mortality	Rate per 100,000	WPR	Western Pacific Region	Western Pacific	<5 years	118366256	0.327873	0.110673	0.708462
Protozoa	CRYP	Cryptosporidium spp.	2020	Mortality	Rate per 100,000	WPR	Western Pacific Region	Western Pacific	≥5 years	1804546015	0.0114697	0.00528028	0.0232675
Protozoa	CRYP	Cryptosporidium spp.	2020	Mortality	Rate per 100,000	WPR	Western Pacific Region	Western Pacific	All ages	1922912271	0.0309461	0.0116795	0.0652918
Protozoa	CRYP	Cryptosporidium spp.	2020	Mortality	Rate per 100,000	WSM	Samoa	Western Pacific	<5 years	29359	0.454521	0.128033	1.11588
Protozoa	CRYP	Cryptosporidium spp.	2020	Mortality	Rate per 100,000	WSM	Samoa	Western Pacific	≥5 years	181508	0.0967333	0.029606	0.237287
Protozoa	CRYP	Cryptosporidium spp.	2020	Mortality	Rate per 100,000	WSM	Samoa	Western Pacific	All ages	210867	0.146548	0.0440354	0.349023
Protozoa	CRYP	Cryptosporidium spp.	2020	Mortality	Rate per 100,000	YEM	Yemen	Eastern Mediterranean	<5 years	5716689	4.33793	1.20681	10.2234
Protozoa	CRYP	Cryptosporidium spp.	2020	Mortality	Rate per 100,000	YEM	Yemen	Eastern Mediterranean	≥5 years	29923991	0.0527771	0.0153025	0.129444
Protozoa	CRYP	Cryptosporidium spp.	2020	Mortality	Rate per 100,000	YEM	Yemen	Eastern Mediterranean	All ages	35640680	0.740106	0.209134	1.72307
Protozoa	CRYP	Cryptosporidium spp.	2020	Mortality	Rate per 100,000	ZAF	South Africa	Africa	<5 years	5528921	5.82441	2.55196	10.8121
Protozoa	CRYP	Cryptosporidium spp.	2020	Mortality	Rate per 100,000	ZAF	South Africa	Africa	≥5 years	54550572	1.38566	0.541447	2.69765
Protozoa	CRYP	Cryptosporidium spp.	2020	Mortality	Rate per 100,000	ZAF	South Africa	Africa	All ages	60079493	1.79414	0.73399	3.36453
Protozoa	CRYP	Cryptosporidium spp.	2020	Mortality	Rate per 100,000	ZMB	Zambia	Africa	<5 years	2983514	6.92288	2.65502	14.6259
Protozoa	CRYP	Cryptosporidium spp.	2020	Mortality	Rate per 100,000	ZMB	Zambia	Africa	≥5 years	15803555	0.728261	0.281396	1.58906
Protozoa	CRYP	Cryptosporidium spp.	2020	Mortality	Rate per 100,000	ZMB	Zambia	Africa	All ages	18787069	1.71201	0.687663	3.59751
Protozoa	CRYP	Cryptosporidium spp.	2020	Mortality	Rate per 100,000	ZWE	Zimbabwe	Africa	<5 years	2246804	7.05447	2.86497	14.8053
Protozoa	CRYP	Cryptosporidium spp.	2020	Mortality	Rate per 100,000	ZWE	Zimbabwe	Africa	≥5 years	13147405	1.93981	0.718612	4.28805
Protozoa	CRYP	Cryptosporidium spp.	2020	Mortality	Rate per 100,000	ZWE	Zimbabwe	Africa	All ages	15394209	2.6863	1.04206	5.70023
Protozoa	CRYP	Cryptosporidium spp.	2021	Incidence	Number	AFG	Afghanistan	Eastern Mediterranean	<5 years	6552330	100790	35173.9	227577
Protozoa	CRYP	Cryptosporidium spp.	2021	Incidence	Number	AFG	Afghanistan	Eastern Mediterranean	≥5 years	33155678	160362	46093.9	403952
Protozoa	CRYP	Cryptosporidium spp.	2021	Incidence	Number	AFG	Afghanistan	Eastern Mediterranean	All ages	39708008	261152	83778.3	629485
Protozoa	CRYP	Cryptosporidium spp.	2021	Incidence	Number	AFR	African Region	Africa	<5 years	177282041	7.97498e+06	4.4549e+06	1.28747e+07
Protozoa	CRYP	Cryptosporidium spp.	2021	Incidence	Number	AFR	African Region	Africa	≥5 years	986825414	4.16067e+07	2.14584e+07	6.80256e+07
Protozoa	CRYP	Cryptosporidium spp.	2021	Incidence	Number	AFR	African Region	Africa	All ages	1164107455	4.95816e+07	2.59264e+07	7.98098e+07
Protozoa	CRYP	Cryptosporidium spp.	2021	Incidence	Number	AGO	Angola	Africa	<5 years	5883932	384875	143492	851757
Protozoa	CRYP	Cryptosporidium spp.	2021	Incidence	Number	AGO	Angola	Africa	≥5 years	28097824	1.83425e+06	606903	4.3787e+06
Protozoa	CRYP	Cryptosporidium spp.	2021	Incidence	Number	AGO	Angola	Africa	All ages	33981756	2.21912e+06	778937	5.22002e+06
Protozoa	CRYP	Cryptosporidium spp.	2021	Incidence	Number	ALB	Albania	Europe	<5 years	155572	329.251	80.2208	935.119
Protozoa	CRYP	Cryptosporidium spp.	2021	Incidence	Number	ALB	Albania	Europe	≥5 years	2710132	315.69	68.9866	830.8
Protozoa	CRYP	Cryptosporidium spp.	2021	Incidence	Number	ALB	Albania	Europe	All ages	2865704	644.941	154.832	1752.83
Protozoa	CRYP	Cryptosporidium spp.	2021	Incidence	Number	AMR	Region of the Americas	Americas	<5 years	70289682	384290	198900	683902
Protozoa	CRYP	Cryptosporidium spp.	2021	Incidence	Number	AMR	Region of the Americas	Americas	≥5 years	951558105	1.98626e+06	1.00552e+06	3.37829e+06
Protozoa	CRYP	Cryptosporidium spp.	2021	Incidence	Number	AMR	Region of the Americas	Americas	All ages	1021847787	2.37055e+06	1.22726e+06	3.97854e+06
Protozoa	CRYP	Cryptosporidium spp.	2021	Incidence	Number	AND	Andorra	Europe	<5 years	2541	26.7618	10.9288	55.766
Protozoa	CRYP	Cryptosporidium spp.	2021	Incidence	Number	AND	Andorra	Europe	≥5 years	75070	200.26	81.7806	417.3
Protozoa	CRYP	Cryptosporidium spp.	2021	Incidence	Number	AND	Andorra	Europe	All ages	77611	227.022	92.7094	473.066
Protozoa	CRYP	Cryptosporidium spp.	2021	Incidence	Number	ARE	United Arab Emirates	Eastern Mediterranean	<5 years	535127	2817.11	964.694	6314.45
Protozoa	CRYP	Cryptosporidium spp.	2021	Incidence	Number	ARE	United Arab Emirates	Eastern Mediterranean	≥5 years	9003827	21080.6	7218.85	47251.4
Protozoa	CRYP	Cryptosporidium spp.	2021	Incidence	Number	ARE	United Arab Emirates	Eastern Mediterranean	All ages	9538954	23897.7	8183.55	53565.8
Protozoa	CRYP	Cryptosporidium spp.	2021	Incidence	Number	ARG	Argentina	Americas	<5 years	3260479	15673.9	6546.28	30275.2
Protozoa	CRYP	Cryptosporidium spp.	2021	Incidence	Number	ARG	Argentina	Americas	≥5 years	42007300	60910.4	23768.1	132994
Protozoa	CRYP	Cryptosporidium spp.	2021	Incidence	Number	ARG	Argentina	Americas	All ages	45267779	76584.4	32414.3	163753
Protozoa	CRYP	Cryptosporidium spp.	2021	Incidence	Number	ARM	Armenia	Europe	<5 years	183346	607.886	179.737	1496.6
Protozoa	CRYP	Cryptosporidium spp.	2021	Incidence	Number	ARM	Armenia	Europe	≥5 years	2697950	1663.73	471.356	4277.29
Protozoa	CRYP	Cryptosporidium spp.	2021	Incidence	Number	ARM	Armenia	Europe	All ages	2881296	2271.62	690.166	5843.07
Protozoa	CRYP	Cryptosporidium spp.	2021	Incidence	Number	ATG	Antigua and Barbuda	Americas	<5 years	5220	21.3353	7.16889	49.7236
Protozoa	CRYP	Cryptosporidium spp.	2021	Incidence	Number	ATG	Antigua and Barbuda	Americas	≥5 years	86880	159.653	53.6451	372.084
Protozoa	CRYP	Cryptosporidium spp.	2021	Incidence	Number	ATG	Antigua and Barbuda	Americas	All ages	92100	180.989	60.814	421.808
Protozoa	CRYP	Cryptosporidium spp.	2021	Incidence	Number	AUS	Australia	Western Pacific	<5 years	1532151	8571.17	2724.3	20782.3
Protozoa	CRYP	Cryptosporidium spp.	2021	Incidence	Number	AUS	Australia	Western Pacific	≥5 years	24299517	64138.5	20386.1	155515
Protozoa	CRYP	Cryptosporidium spp.	2021	Incidence	Number	AUS	Australia	Western Pacific	All ages	25831668	72709.7	23110.4	176298
Protozoa	CRYP	Cryptosporidium spp.	2021	Incidence	Number	AUT	Austria	Europe	<5 years	434253	3082.99	1259.01	6424.3
Protozoa	CRYP	Cryptosporidium spp.	2021	Incidence	Number	AUT	Austria	Europe	≥5 years	8506609	23070.1	9421.21	48073.4
Protozoa	CRYP	Cryptosporidium spp.	2021	Incidence	Number	AUT	Austria	Europe	All ages	8940862	26153.1	10680.2	54497.7
Protozoa	CRYP	Cryptosporidium spp.	2021	Incidence	Number	AZE	Azerbaijan	Europe	<5 years	718210	3200.78	1026.76	7646.44
Protozoa	CRYP	Cryptosporidium spp.	2021	Incidence	Number	AZE	Azerbaijan	Europe	≥5 years	9491548	9144.43	2933.21	23889.8
Protozoa	CRYP	Cryptosporidium spp.	2021	Incidence	Number	AZE	Azerbaijan	Europe	All ages	10209758	12345.2	4053.37	30973.5
Protozoa	CRYP	Cryptosporidium spp.	2021	Incidence	Number	BDI	Burundi	Africa	<5 years	2131960	104226	51407	182611
Protozoa	CRYP	Cryptosporidium spp.	2021	Incidence	Number	BDI	Burundi	Africa	≥5 years	10660806	520070	234074	1.00356e+06
Protozoa	CRYP	Cryptosporidium spp.	2021	Incidence	Number	BDI	Burundi	Africa	All ages	12792766	624297	293160	1.1824e+06
Protozoa	CRYP	Cryptosporidium spp.	2021	Incidence	Number	BEL	Belgium	Europe	<5 years	600244	3984.79	1627.28	8303.47
Protozoa	CRYP	Cryptosporidium spp.	2021	Incidence	Number	BEL	Belgium	Europe	≥5 years	10955907	29818.4	12177	62135.3
Protozoa	CRYP	Cryptosporidium spp.	2021	Incidence	Number	BEL	Belgium	Europe	All ages	11556151	33803.2	13804.3	70438.8
Protozoa	CRYP	Cryptosporidium spp.	2021	Incidence	Number	BEN	Benin	Africa	<5 years	2126674	55471.9	29779.2	92457.2
Protozoa	CRYP	Cryptosporidium spp.	2021	Incidence	Number	BEN	Benin	Africa	≥5 years	11115325	425130	213016	756422
Protozoa	CRYP	Cryptosporidium spp.	2021	Incidence	Number	BEN	Benin	Africa	All ages	13241999	480602	250523	833450
Protozoa	CRYP	Cryptosporidium spp.	2021	Incidence	Number	BFA	Burkina Faso	Africa	<5 years	3398244	93815.1	35157.5	194178
Protozoa	CRYP	Cryptosporidium spp.	2021	Incidence	Number	BFA	Burkina Faso	Africa	≥5 years	18339801	581973	182786	1.28691e+06
Protozoa	CRYP	Cryptosporidium spp.	2021	Incidence	Number	BFA	Burkina Faso	Africa	All ages	21738045	675788	217511	1.46012e+06
Protozoa	CRYP	Cryptosporidium spp.	2021	Incidence	Number	BGD	Bangladesh	South-East Asia	<5 years	15995937	49573	24165.8	90035.1
Protozoa	CRYP	Cryptosporidium spp.	2021	Incidence	Number	BGD	Bangladesh	South-East Asia	≥5 years	150978489	1.09511e+06	496508	2.08496e+06
Protozoa	CRYP	Cryptosporidium spp.	2021	Incidence	Number	BGD	Bangladesh	South-East Asia	All ages	166974426	1.14468e+06	532033	2.1591e+06
Protozoa	CRYP	Cryptosporidium spp.	2021	Incidence	Number	BGR	Bulgaria	Europe	<5 years	314372	520.248	167.602	1231.74
Protozoa	CRYP	Cryptosporidium spp.	2021	Incidence	Number	BGR	Bulgaria	Europe	≥5 years	6601735	454.053	143.211	1117.3
Protozoa	CRYP	Cryptosporidium spp.	2021	Incidence	Number	BGR	Bulgaria	Europe	All ages	6916107	974.301	316.728	2376.94
Protozoa	CRYP	Cryptosporidium spp.	2021	Incidence	Number	BHR	Bahrain	Eastern Mediterranean	<5 years	98814	439.487	150.498	985.094
Protozoa	CRYP	Cryptosporidium spp.	2021	Incidence	Number	BHR	Bahrain	Eastern Mediterranean	≥5 years	1389322	3288.7	1126.19	7371.51
Protozoa	CRYP	Cryptosporidium spp.	2021	Incidence	Number	BHR	Bahrain	Eastern Mediterranean	All ages	1488136	3728.19	1276.68	8356.6
Protozoa	CRYP	Cryptosporidium spp.	2021	Incidence	Number	BHS	Bahamas	Americas	<5 years	22219	91.7777	30.8382	213.895
Protozoa	CRYP	Cryptosporidium spp.	2021	Incidence	Number	BHS	Bahamas	Americas	≥5 years	373965	686.777	230.764	1600.58
Protozoa	CRYP	Cryptosporidium spp.	2021	Incidence	Number	BHS	Bahamas	Americas	All ages	396184	778.555	261.602	1814.48
Protozoa	CRYP	Cryptosporidium spp.	2021	Incidence	Number	BIH	Bosnia and Herzegovina	Europe	<5 years	138380	377.093	118.058	893.926
Protozoa	CRYP	Cryptosporidium spp.	2021	Incidence	Number	BIH	Bosnia and Herzegovina	Europe	≥5 years	3136297	467.489	148.698	1186.74
Protozoa	CRYP	Cryptosporidium spp.	2021	Incidence	Number	BIH	Bosnia and Herzegovina	Europe	All ages	3274677	844.583	269.607	2072.28
Protozoa	CRYP	Cryptosporidium spp.	2021	Incidence	Number	BLR	Belarus	Europe	<5 years	483772	3337.69	1036.8	8161.58
Protozoa	CRYP	Cryptosporidium spp.	2021	Incidence	Number	BLR	Belarus	Europe	≥5 years	8817946	7734.85	2448.35	20088.9
Protozoa	CRYP	Cryptosporidium spp.	2021	Incidence	Number	BLR	Belarus	Europe	All ages	9301718	11072.5	3493	27048.8
Protozoa	CRYP	Cryptosporidium spp.	2021	Incidence	Number	BLZ	Belize	Americas	<5 years	37999	182.505	68.5094	379.473
Protozoa	CRYP	Cryptosporidium spp.	2021	Incidence	Number	BLZ	Belize	Americas	≥5 years	355342	1388.27	476.899	3015.75
Protozoa	CRYP	Cryptosporidium spp.	2021	Incidence	Number	BLZ	Belize	Americas	All ages	393341	1570.77	560.054	3351.2
Protozoa	CRYP	Cryptosporidium spp.	2021	Incidence	Number	BOL	Bolivia	Americas	<5 years	1246090	4085.65	1199.66	9669.73
Protozoa	CRYP	Cryptosporidium spp.	2021	Incidence	Number	BOL	Bolivia	Americas	≥5 years	10633816	12920	3609.68	31599.1
Protozoa	CRYP	Cryptosporidium spp.	2021	Incidence	Number	BOL	Bolivia	Americas	All ages	11879906	17005.7	4979.85	39339.7
Protozoa	CRYP	Cryptosporidium spp.	2021	Incidence	Number	BRA	Brazil	Americas	<5 years	13953647	83677.4	30723.8	172357
Protozoa	CRYP	Cryptosporidium spp.	2021	Incidence	Number	BRA	Brazil	Americas	≥5 years	195241112	363276	126819	798495
Protozoa	CRYP	Cryptosporidium spp.	2021	Incidence	Number	BRA	Brazil	Americas	All ages	209194759	446954	161522	992020
Protozoa	CRYP	Cryptosporidium spp.	2021	Incidence	Number	BRB	Barbados	Americas	<5 years	15991	65.3156	21.9467	152.223
Protozoa	CRYP	Cryptosporidium spp.	2021	Incidence	Number	BRB	Barbados	Americas	≥5 years	265962	488.76	164.228	1139.09
Protozoa	CRYP	Cryptosporidium spp.	2021	Incidence	Number	BRB	Barbados	Americas	All ages	281953	554.075	186.175	1291.31
Protozoa	CRYP	Cryptosporidium spp.	2021	Incidence	Number	BRN	Brunei	Western Pacific	<5 years	32084	149.224	47.4302	361.821
Protozoa	CRYP	Cryptosporidium spp.	2021	Incidence	Number	BRN	Brunei	Western Pacific	≥5 years	417646	1116.65	354.922	2707.53
Protozoa	CRYP	Cryptosporidium spp.	2021	Incidence	Number	BRN	Brunei	Western Pacific	All ages	449730	1265.88	402.352	3069.35
Protozoa	CRYP	Cryptosporidium spp.	2021	Incidence	Number	BTN	Bhutan	South-East Asia	<5 years	50098	250.843	106.327	485.046
Protozoa	CRYP	Cryptosporidium spp.	2021	Incidence	Number	BTN	Bhutan	South-East Asia	≥5 years	722620	4895.49	1814.22	9805.09
Protozoa	CRYP	Cryptosporidium spp.	2021	Incidence	Number	BTN	Bhutan	South-East Asia	All ages	772718	5146.33	1925.43	10338.7
Protozoa	CRYP	Cryptosporidium spp.	2021	Incidence	Number	BWA	Botswana	Africa	<5 years	278050	9731.82	4174.14	18495.6
Protozoa	CRYP	Cryptosporidium spp.	2021	Incidence	Number	BWA	Botswana	Africa	≥5 years	2104985	81515.7	30033.6	163227
Protozoa	CRYP	Cryptosporidium spp.	2021	Incidence	Number	BWA	Botswana	Africa	All ages	2383035	91247.5	34429	179857
Protozoa	CRYP	Cryptosporidium spp.	2021	Incidence	Number	CAF	Central African Republic	Africa	<5 years	934108	40501.1	14653.8	82203
Protozoa	CRYP	Cryptosporidium spp.	2021	Incidence	Number	CAF	Central African Republic	Africa	≥5 years	4158605	116265	40168.6	266333
Protozoa	CRYP	Cryptosporidium spp.	2021	Incidence	Number	CAF	Central African Republic	Africa	All ages	5092713	156766	57243.2	352253
Protozoa	CRYP	Cryptosporidium spp.	2021	Incidence	Number	CAN	Canada	Americas	<5 years	1913041	8878.22	2983.17	20691.3
Protozoa	CRYP	Cryptosporidium spp.	2021	Incidence	Number	CAN	Canada	Americas	≥5 years	36412280	66436.2	22323.2	154834
Protozoa	CRYP	Cryptosporidium spp.	2021	Incidence	Number	CAN	Canada	Americas	All ages	38325321	75314.4	25306.4	175526
Protozoa	CRYP	Cryptosporidium spp.	2021	Incidence	Number	CHE	Switzerland	Europe	<5 years	437111	2990.53	1221.25	6231.64
Protozoa	CRYP	Cryptosporidium spp.	2021	Incidence	Number	CHE	Switzerland	Europe	≥5 years	8235625	22378.3	9138.68	46631.7
Protozoa	CRYP	Cryptosporidium spp.	2021	Incidence	Number	CHE	Switzerland	Europe	All ages	8672736	25368.8	10359.9	52863.3
Protozoa	CRYP	Cryptosporidium spp.	2021	Incidence	Number	CHL	Chile	Americas	<5 years	1099165	4496.37	1510.82	10479.1
Protozoa	CRYP	Cryptosporidium spp.	2021	Incidence	Number	CHL	Chile	Americas	≥5 years	18310669	33646.6	11305.6	78415.8
Protozoa	CRYP	Cryptosporidium spp.	2021	Incidence	Number	CHL	Chile	Americas	All ages	19409834	38142.9	12816.4	88894.9
Protozoa	CRYP	Cryptosporidium spp.	2021	Incidence	Number	CHN	China	Western Pacific	<5 years	77746828	46440.6	14682.5	107006
Protozoa	CRYP	Cryptosporidium spp.	2021	Incidence	Number	CHN	China	Western Pacific	≥5 years	1349029514	200976	69329.3	490165
Protozoa	CRYP	Cryptosporidium spp.	2021	Incidence	Number	CHN	China	Western Pacific	All ages	1426776342	247417	85028.2	587735
Protozoa	CRYP	Cryptosporidium spp.	2021	Incidence	Number	CIV	Cote d'Ivoire	Africa	<5 years	4544560	128030	69691.4	212092
Protozoa	CRYP	Cryptosporidium spp.	2021	Incidence	Number	CIV	Cote d'Ivoire	Africa	≥5 years	24728429	869044	434771	1.52298e+06
Protozoa	CRYP	Cryptosporidium spp.	2021	Incidence	Number	CIV	Cote d'Ivoire	Africa	All ages	29272989	997074	510786	1.72464e+06
Protozoa	CRYP	Cryptosporidium spp.	2021	Incidence	Number	CMR	Cameroon	Africa	<5 years	4264185	152690	60074.5	303802
Protozoa	CRYP	Cryptosporidium spp.	2021	Incidence	Number	CMR	Cameroon	Africa	≥5 years	22299622	759788	281283	1.50949e+06
Protozoa	CRYP	Cryptosporidium spp.	2021	Incidence	Number	CMR	Cameroon	Africa	All ages	26563807	912478	342899	1.7729e+06
Protozoa	CRYP	Cryptosporidium spp.	2021	Incidence	Number	COD	Democratic Republic of Congo	Africa	<5 years	17939317	775795	394759	1.36695e+06
Protozoa	CRYP	Cryptosporidium spp.	2021	Incidence	Number	COD	Democratic Republic of Congo	Africa	≥5 years	79627923	2.69959e+06	1.26356e+06	5.09439e+06
Protozoa	CRYP	Cryptosporidium spp.	2021	Incidence	Number	COD	Democratic Republic of Congo	Africa	All ages	97567240	3.47538e+06	1.71421e+06	6.49019e+06
Protozoa	CRYP	Cryptosporidium spp.	2021	Incidence	Number	COG	Congo	Africa	<5 years	862894	33314.1	17234.8	55585.6
Protozoa	CRYP	Cryptosporidium spp.	2021	Incidence	Number	COG	Congo	Africa	≥5 years	4959406	192185	92546.5	344472
Protozoa	CRYP	Cryptosporidium spp.	2021	Incidence	Number	COG	Congo	Africa	All ages	5822300	225499	112801	392952
Protozoa	CRYP	Cryptosporidium spp.	2021	Incidence	Number	COK	Cook Islands	Western Pacific	<5 years	1158	5.1082	1.62361	12.3857
Protozoa	CRYP	Cryptosporidium spp.	2021	Incidence	Number	COK	Cook Islands	Western Pacific	≥5 years	14237	38.2249	12.1496	92.683
Protozoa	CRYP	Cryptosporidium spp.	2021	Incidence	Number	COK	Cook Islands	Western Pacific	All ages	15395	43.3331	13.7732	105.069
Protozoa	CRYP	Cryptosporidium spp.	2021	Incidence	Number	COL	Colombia	Americas	<5 years	3504178	26139.1	8047.31	60447.2
Protozoa	CRYP	Cryptosporidium spp.	2021	Incidence	Number	COL	Colombia	Americas	≥5 years	47428886	107881	32164.6	253931
Protozoa	CRYP	Cryptosporidium spp.	2021	Incidence	Number	COL	Colombia	Americas	All ages	50933064	134020	42591.9	314333
Protozoa	CRYP	Cryptosporidium spp.	2021	Incidence	Number	COM	Comoros	Africa	<5 years	112075	3826.07	2008.28	6436.61
Protozoa	CRYP	Cryptosporidium spp.	2021	Incidence	Number	COM	Comoros	Africa	≥5 years	698165	26274.2	12087.6	48662.8
Protozoa	CRYP	Cryptosporidium spp.	2021	Incidence	Number	COM	Comoros	Africa	All ages	810240	30100.3	14297.7	54823.4
Protozoa	CRYP	Cryptosporidium spp.	2021	Incidence	Number	CPV	Cape Verde	Africa	<5 years	47867	510.001	264.823	859.134
Protozoa	CRYP	Cryptosporidium spp.	2021	Incidence	Number	CPV	Cape Verde	Africa	≥5 years	466996	11067.2	5185.3	20116
Protozoa	CRYP	Cryptosporidium spp.	2021	Incidence	Number	CPV	Cape Verde	Africa	All ages	514863	11577.2	5452.77	20727.2
Protozoa	CRYP	Cryptosporidium spp.	2021	Incidence	Number	CRI	Costa Rica	Americas	<5 years	322758	3248.9	1351.67	6406.63
Protozoa	CRYP	Cryptosporidium spp.	2021	Incidence	Number	CRI	Costa Rica	Americas	≥5 years	4726664	24509.8	9890.96	52109.3
Protozoa	CRYP	Cryptosporidium spp.	2021	Incidence	Number	CRI	Costa Rica	Americas	All ages	5049422	27758.7	11244.1	58842.3
Protozoa	CRYP	Cryptosporidium spp.	2021	Incidence	Number	CUB	Cuba	Americas	<5 years	548654	3566.03	881.996	9786.3
Protozoa	CRYP	Cryptosporidium spp.	2021	Incidence	Number	CUB	Cuba	Americas	≥5 years	10615311	43697.7	9338.08	111082
Protozoa	CRYP	Cryptosporidium spp.	2021	Incidence	Number	CUB	Cuba	Americas	All ages	11163965	47263.7	10232.6	119241
Protozoa	CRYP	Cryptosporidium spp.	2021	Incidence	Number	CYP	Cyprus	Europe	<5 years	72714	451.711	184.466	941.271
Protozoa	CRYP	Cryptosporidium spp.	2021	Incidence	Number	CYP	Cyprus	Europe	≥5 years	1237277	3380.17	1380.37	7043.58
Protozoa	CRYP	Cryptosporidium spp.	2021	Incidence	Number	CYP	Cyprus	Europe	All ages	1309991	3831.88	1564.84	7984.85
Protozoa	CRYP	Cryptosporidium spp.	2021	Incidence	Number	CZE	Czechia	Europe	<5 years	561541	3635.37	1484.59	7575.36
Protozoa	CRYP	Cryptosporidium spp.	2021	Incidence	Number	CZE	Czechia	Europe	≥5 years	9981276	27203.7	11109.2	56686.8
Protozoa	CRYP	Cryptosporidium spp.	2021	Incidence	Number	CZE	Czechia	Europe	All ages	10542817	30839	12593.8	64262.1
Protozoa	CRYP	Cryptosporidium spp.	2021	Incidence	Number	DEU	Germany	Europe	<5 years	3991150	28834.7	11775.3	60085.6
Protozoa	CRYP	Cryptosporidium spp.	2021	Incidence	Number	DEU	Germany	Europe	≥5 years	79631460	215772	88115.2	449623
Protozoa	CRYP	Cryptosporidium spp.	2021	Incidence	Number	DEU	Germany	Europe	All ages	83622610	244606	99890.5	509709
Protozoa	CRYP	Cryptosporidium spp.	2021	Incidence	Number	DJI	Djibouti	Eastern Mediterranean	<5 years	114307	1783.04	755.76	3522.63
Protozoa	CRYP	Cryptosporidium spp.	2021	Incidence	Number	DJI	Djibouti	Eastern Mediterranean	≥5 years	999012	24875.3	9915.73	52170.3
Protozoa	CRYP	Cryptosporidium spp.	2021	Incidence	Number	DJI	Djibouti	Eastern Mediterranean	All ages	1113319	26658.3	10846.4	55841.6
Protozoa	CRYP	Cryptosporidium spp.	2021	Incidence	Number	DMA	Dominica	Americas	<5 years	3848	15.2108	5.53986	32.1156
Protozoa	CRYP	Cryptosporidium spp.	2021	Incidence	Number	DMA	Dominica	Americas	≥5 years	63571	197.107	69.2205	418.076
Protozoa	CRYP	Cryptosporidium spp.	2021	Incidence	Number	DMA	Dominica	Americas	All ages	67419	212.317	75.6218	444.231
Protozoa	CRYP	Cryptosporidium spp.	2021	Incidence	Number	DNK	Denmark	Europe	<5 years	309837	2013.79	822.375	4196.31
Protozoa	CRYP	Cryptosporidium spp.	2021	Incidence	Number	DNK	Denmark	Europe	≥5 years	5530279	15069.3	6153.88	31401.2
Protozoa	CRYP	Cryptosporidium spp.	2021	Incidence	Number	DNK	Denmark	Europe	All ages	5840116	17083.1	6976.25	35597.5
Protozoa	CRYP	Cryptosporidium spp.	2021	Incidence	Number	DOM	Dominican Republic	Americas	<5 years	1022529	5429.25	2357.21	10688
Protozoa	CRYP	Cryptosporidium spp.	2021	Incidence	Number	DOM	Dominican Republic	Americas	≥5 years	10045498	32729	12715	68625.4
Protozoa	CRYP	Cryptosporidium spp.	2021	Incidence	Number	DOM	Dominican Republic	Americas	All ages	11068027	38158.3	15281.8	78846.4
Protozoa	CRYP	Cryptosporidium spp.	2021	Incidence	Number	DZA	Algeria	Africa	<5 years	4993262	83001.3	43432.8	140769
Protozoa	CRYP	Cryptosporidium spp.	2021	Incidence	Number	DZA	Algeria	Africa	≥5 years	39405500	362433	164356	654113
Protozoa	CRYP	Cryptosporidium spp.	2021	Incidence	Number	DZA	Algeria	Africa	All ages	44398762	445435	212253	777673
Protozoa	CRYP	Cryptosporidium spp.	2021	Incidence	Number	ECU	Ecuador	Americas	<5 years	1457247	5852.5	2445.03	11526.1
Protozoa	CRYP	Cryptosporidium spp.	2021	Incidence	Number	ECU	Ecuador	Americas	≥5 years	16161877	34155.1	13496.3	69191.5
Protozoa	CRYP	Cryptosporidium spp.	2021	Incidence	Number	ECU	Ecuador	Americas	All ages	17619124	40007.6	16288.6	80573.2
Protozoa	CRYP	Cryptosporidium spp.	2021	Incidence	Number	EGY	Egypt	Eastern Mediterranean	<5 years	12473264	224120	87973.3	457845
Protozoa	CRYP	Cryptosporidium spp.	2021	Incidence	Number	EGY	Egypt	Eastern Mediterranean	≥5 years	97697387	448220	164051	889790
Protozoa	CRYP	Cryptosporidium spp.	2021	Incidence	Number	EGY	Egypt	Eastern Mediterranean	All ages	110170651	672340	252023	1.31156e+06
Protozoa	CRYP	Cryptosporidium spp.	2021	Incidence	Number	EMR	Eastern Mediterranean Region	Eastern Mediterranean	<5 years	91906683	2.26343e+06	1.09022e+06	4.08778e+06
Protozoa	CRYP	Cryptosporidium spp.	2021	Incidence	Number	EMR	Eastern Mediterranean Region	Eastern Mediterranean	≥5 years	675583461	8.53901e+06	3.92149e+06	1.74132e+07
Protozoa	CRYP	Cryptosporidium spp.	2021	Incidence	Number	EMR	Eastern Mediterranean Region	Eastern Mediterranean	All ages	767490144	1.08024e+07	5.09093e+06	2.12872e+07
Protozoa	CRYP	Cryptosporidium spp.	2021	Incidence	Number	ERI	Eritrea	Africa	<5 years	448271	18863.2	9374.22	33305.6
Protozoa	CRYP	Cryptosporidium spp.	2021	Incidence	Number	ERI	Eritrea	Africa	≥5 years	2872200	192260	86201.6	375558
Protozoa	CRYP	Cryptosporidium spp.	2021	Incidence	Number	ERI	Eritrea	Africa	All ages	3320471	211123	96113.8	408434
Protozoa	CRYP	Cryptosporidium spp.	2021	Incidence	Number	ESP	Spain	Europe	<5 years	1920154	16455.5	6719.95	34289.7
Protozoa	CRYP	Cryptosporidium spp.	2021	Incidence	Number	ESP	Spain	Europe	≥5 years	45801752	123137	50285.8	256592
Protozoa	CRYP	Cryptosporidium spp.	2021	Incidence	Number	ESP	Spain	Europe	All ages	47721906	139592	57005.7	290882
Protozoa	CRYP	Cryptosporidium spp.	2021	Incidence	Number	EST	Estonia	Europe	<5 years	70331	458.776	187.352	955.995
Protozoa	CRYP	Cryptosporidium spp.	2021	Incidence	Number	EST	Estonia	Europe	≥5 years	1260151	3433.05	1401.96	7153.76
Protozoa	CRYP	Cryptosporidium spp.	2021	Incidence	Number	EST	Estonia	Europe	All ages	1330482	3891.82	1589.31	8109.75
Protozoa	CRYP	Cryptosporidium spp.	2021	Incidence	Number	ETH	Ethiopia	Africa	<5 years	17992610	857823	422029	1.49584e+06
Protozoa	CRYP	Cryptosporidium spp.	2021	Incidence	Number	ETH	Ethiopia	Africa	≥5 years	102544354	4.55633e+06	2.11652e+06	8.74344e+06
Protozoa	CRYP	Cryptosporidium spp.	2021	Incidence	Number	ETH	Ethiopia	Africa	All ages	120536964	5.41415e+06	2.59471e+06	1.02277e+07
Protozoa	CRYP	Cryptosporidium spp.	2021	Incidence	Number	EUR	European Region	Europe	<5 years	54503610	294883	152625	529088
Protozoa	CRYP	Cryptosporidium spp.	2021	Incidence	Number	EUR	European Region	Europe	≥5 years	883117401	1.80756e+06	877991	3.40991e+06
Protozoa	CRYP	Cryptosporidium spp.	2021	Incidence	Number	EUR	European Region	Europe	All ages	937621011	2.10245e+06	1.03171e+06	3.89927e+06
Protozoa	CRYP	Cryptosporidium spp.	2021	Incidence	Number	FIN	Finland	Europe	<5 years	246995	1908.19	779.252	3976.27
Protozoa	CRYP	Cryptosporidium spp.	2021	Incidence	Number	FIN	Finland	Europe	≥5 years	5286884	14279.1	5831.19	29754.6
Protozoa	CRYP	Cryptosporidium spp.	2021	Incidence	Number	FIN	Finland	Europe	All ages	5533879	16187.3	6610.44	33730.9
Protozoa	CRYP	Cryptosporidium spp.	2021	Incidence	Number	FJI	Fiji	Western Pacific	<5 years	86015	799.856	149.99	2470.04
Protozoa	CRYP	Cryptosporidium spp.	2021	Incidence	Number	FJI	Fiji	Western Pacific	≥5 years	830310	2736.85	525.179	8071.78
Protozoa	CRYP	Cryptosporidium spp.	2021	Incidence	Number	FJI	Fiji	Western Pacific	All ages	916325	3536.71	689.447	10409.1
Protozoa	CRYP	Cryptosporidium spp.	2021	Incidence	Number	FRA	France	Europe	<5 years	3503254	22755.9	9292.9	47418.7
Protozoa	CRYP	Cryptosporidium spp.	2021	Incidence	Number	FRA	France	Europe	≥5 years	62490509	170284	69539.3	354836
Protozoa	CRYP	Cryptosporidium spp.	2021	Incidence	Number	FRA	France	Europe	All ages	65993763	193040	78832.2	402255
Protozoa	CRYP	Cryptosporidium spp.	2021	Incidence	Number	FSM	Micronesia	Western Pacific	<5 years	12140	96.0878	30.9755	212.115
Protozoa	CRYP	Cryptosporidium spp.	2021	Incidence	Number	FSM	Micronesia	Western Pacific	≥5 years	99250	443.039	130.602	1021.28
Protozoa	CRYP	Cryptosporidium spp.	2021	Incidence	Number	FSM	Micronesia	Western Pacific	All ages	111390	539.126	162.475	1247.98
Protozoa	CRYP	Cryptosporidium spp.	2021	Incidence	Number	GAB	Gabon	Africa	<5 years	323986	7491.9	2896.73	15429.9
Protozoa	CRYP	Cryptosporidium spp.	2021	Incidence	Number	GAB	Gabon	Africa	≥5 years	2025679	57449.2	21024.1	124782
Protozoa	CRYP	Cryptosporidium spp.	2021	Incidence	Number	GAB	Gabon	Africa	All ages	2349665	64941.1	24636.3	138385
Protozoa	CRYP	Cryptosporidium spp.	2021	Incidence	Number	GBR	United Kingdom	Europe	<5 years	3797151	23248.4	9494	48444.8
Protozoa	CRYP	Cryptosporidium spp.	2021	Incidence	Number	GBR	United Kingdom	Europe	≥5 years	63624684	173969	71044.1	362515
Protozoa	CRYP	Cryptosporidium spp.	2021	Incidence	Number	GBR	United Kingdom	Europe	All ages	67421835	197217	80538.1	410960
Protozoa	CRYP	Cryptosporidium spp.	2021	Incidence	Number	GEO	Georgia	Europe	<5 years	268508	1105.38	337.206	2694.59
Protozoa	CRYP	Cryptosporidium spp.	2021	Incidence	Number	GEO	Georgia	Europe	≥5 years	3525972	2875.33	870.625	7236.3
Protozoa	CRYP	Cryptosporidium spp.	2021	Incidence	Number	GEO	Georgia	Europe	All ages	3794480	3980.7	1234.78	10036
Protozoa	CRYP	Cryptosporidium spp.	2021	Incidence	Number	GHA	Ghana	Africa	<5 years	4195806	60738.8	24565.4	116866
Protozoa	CRYP	Cryptosporidium spp.	2021	Incidence	Number	GHA	Ghana	Africa	≥5 years	28010591	636426	236181	1.3081e+06
Protozoa	CRYP	Cryptosporidium spp.	2021	Incidence	Number	GHA	Ghana	Africa	All ages	32206397	697164	259336	1.42221e+06
Protozoa	CRYP	Cryptosporidium spp.	2021	Incidence	Number	GIN	Guinea	Africa	<5 years	2122520	47001.7	24443.5	77423.8
Protozoa	CRYP	Cryptosporidium spp.	2021	Incidence	Number	GIN	Guinea	Africa	≥5 years	11417627	421617	196425	781513
Protozoa	CRYP	Cryptosporidium spp.	2021	Incidence	Number	GIN	Guinea	Africa	All ages	13540147	468619	221579	854257
Protozoa	CRYP	Cryptosporidium spp.	2021	Incidence	Number	GLOBAL	Global	All WHO Member States	<5 years	676563239	1.46645e+07	8.42682e+06	2.35989e+07
Protozoa	CRYP	Cryptosporidium spp.	2021	Incidence	Number	GLOBAL	Global	All WHO Member States	≥5 years	7199276322	9.15353e+07	4.82371e+07	1.46947e+08
Protozoa	CRYP	Cryptosporidium spp.	2021	Incidence	Number	GLOBAL	Global	All WHO Member States	All ages	7875839561	1.062e+08	5.73781e+07	1.69156e+08
Protozoa	CRYP	Cryptosporidium spp.	2021	Incidence	Number	GMB	Gambia	Africa	<5 years	375966	7583.29	3851.68	13181.6
Protozoa	CRYP	Cryptosporidium spp.	2021	Incidence	Number	GMB	Gambia	Africa	≥5 years	2169899	87829.8	41390.4	174342
Protozoa	CRYP	Cryptosporidium spp.	2021	Incidence	Number	GMB	Gambia	Africa	All ages	2545865	95413.1	45953.2	186337
Protozoa	CRYP	Cryptosporidium spp.	2021	Incidence	Number	GNB	Guinea-Bissau	Africa	<5 years	291509	7499.83	3271.31	14076.6
Protozoa	CRYP	Cryptosporidium spp.	2021	Incidence	Number	GNB	Guinea-Bissau	Africa	≥5 years	1744406	79770.4	30897.8	162867
Protozoa	CRYP	Cryptosporidium spp.	2021	Incidence	Number	GNB	Guinea-Bissau	Africa	All ages	2035915	87270.2	34216.2	174073
Protozoa	CRYP	Cryptosporidium spp.	2021	Incidence	Number	GNQ	Equatorial Guinea	Africa	<5 years	245369	4517.9	1839.96	8675.61
Protozoa	CRYP	Cryptosporidium spp.	2021	Incidence	Number	GNQ	Equatorial Guinea	Africa	≥5 years	1490594	42711.8	16669.5	86395.3
Protozoa	CRYP	Cryptosporidium spp.	2021	Incidence	Number	GNQ	Equatorial Guinea	Africa	All ages	1735963	47229.7	18925.1	93793.3
Protozoa	CRYP	Cryptosporidium spp.	2021	Incidence	Number	GRC	Greece	Europe	<5 years	449879	3683.87	1504.39	7676.41
Protozoa	CRYP	Cryptosporidium spp.	2021	Incidence	Number	GRC	Greece	Europe	≥5 years	10233579	27566.6	11257.4	57443
Protozoa	CRYP	Cryptosporidium spp.	2021	Incidence	Number	GRC	Greece	Europe	All ages	10683458	31250.4	12761.8	65119.4
Protozoa	CRYP	Cryptosporidium spp.	2021	Incidence	Number	GRD	Grenada	Americas	<5 years	7040	40.5766	13.9666	89.4073
Protozoa	CRYP	Cryptosporidium spp.	2021	Incidence	Number	GRD	Grenada	Americas	≥5 years	109516	758.98	262.781	1650
Protozoa	CRYP	Cryptosporidium spp.	2021	Incidence	Number	GRD	Grenada	Americas	All ages	116556	799.556	286.089	1725.2
Protozoa	CRYP	Cryptosporidium spp.	2021	Incidence	Number	GTM	Guatemala	Americas	<5 years	1971905	13464	3957.02	32458.8
Protozoa	CRYP	Cryptosporidium spp.	2021	Incidence	Number	GTM	Guatemala	Americas	≥5 years	15514125	59780.7	15510.2	144795
Protozoa	CRYP	Cryptosporidium spp.	2021	Incidence	Number	GTM	Guatemala	Americas	All ages	17486030	73244.7	20113.9	176002
Protozoa	CRYP	Cryptosporidium spp.	2021	Incidence	Number	GUY	Guyana	Americas	<5 years	83257	188.048	63.1861	438.261
Protozoa	CRYP	Cryptosporidium spp.	2021	Incidence	Number	GUY	Guyana	Americas	≥5 years	728507	1407.18	472.825	3279.53
Protozoa	CRYP	Cryptosporidium spp.	2021	Incidence	Number	GUY	Guyana	Americas	All ages	811764	1595.22	536.011	3717.79
Protozoa	CRYP	Cryptosporidium spp.	2021	Incidence	Number	HND	Honduras	Americas	<5 years	1118548	4853.84	1416.77	10604.9
Protozoa	CRYP	Cryptosporidium spp.	2021	Incidence	Number	HND	Honduras	Americas	≥5 years	9087771	25891.9	7133.97	61492.1
Protozoa	CRYP	Cryptosporidium spp.	2021	Incidence	Number	HND	Honduras	Americas	All ages	10206319	30745.7	8715.83	70494
Protozoa	CRYP	Cryptosporidium spp.	2021	Incidence	Number	HRV	Croatia	Europe	<5 years	169883	1357.86	554.512	2829.49
Protozoa	CRYP	Cryptosporidium spp.	2021	Incidence	Number	HRV	Croatia	Europe	≥5 years	3767995	10160.9	4149.44	21173.2
Protozoa	CRYP	Cryptosporidium spp.	2021	Incidence	Number	HRV	Croatia	Europe	All ages	3937878	11518.8	4703.95	24002.7
Protozoa	CRYP	Cryptosporidium spp.	2021	Incidence	Number	HTI	Haiti	Americas	<5 years	1247975	8276.62	2412.31	20181.8
Protozoa	CRYP	Cryptosporidium spp.	2021	Incidence	Number	HTI	Haiti	Americas	≥5 years	10063587	14542.6	4011.15	34198.5
Protozoa	CRYP	Cryptosporidium spp.	2021	Incidence	Number	HTI	Haiti	Americas	All ages	11311562	22819.2	6787.86	52096.5
Protozoa	CRYP	Cryptosporidium spp.	2021	Incidence	Number	HUN	Hungary	Europe	<5 years	469901	3355.2	1370.17	6991.53
Protozoa	CRYP	Cryptosporidium spp.	2021	Incidence	Number	HUN	Hungary	Europe	≥5 years	9260392	25107.1	10253.1	52318
Protozoa	CRYP	Cryptosporidium spp.	2021	Incidence	Number	HUN	Hungary	Europe	All ages	9730293	28462.3	11623.2	59309.5
Protozoa	CRYP	Cryptosporidium spp.	2021	Incidence	Number	IDN	Indonesia	South-East Asia	<5 years	22795857	541491	158401	1.2623e+06
Protozoa	CRYP	Cryptosporidium spp.	2021	Incidence	Number	IDN	Indonesia	South-East Asia	≥5 years	253085681	1.31041e+06	403315	3.04588e+06
Protozoa	CRYP	Cryptosporidium spp.	2021	Incidence	Number	IDN	Indonesia	South-East Asia	All ages	275881538	1.85191e+06	601328	4.50174e+06
Protozoa	CRYP	Cryptosporidium spp.	2021	Incidence	Number	IND	India	South-East Asia	<5 years	117896065	2.38864e+06	1.03656e+06	4.47868e+06
Protozoa	CRYP	Cryptosporidium spp.	2021	Incidence	Number	IND	India	South-East Asia	≥5 years	1291368250	3.2131e+07	1.36758e+07	6.06182e+07
Protozoa	CRYP	Cryptosporidium spp.	2021	Incidence	Number	IND	India	South-East Asia	All ages	1409264315	3.45196e+07	1.48346e+07	6.39991e+07
Protozoa	CRYP	Cryptosporidium spp.	2021	Incidence	Number	IRL	Ireland	Europe	<5 years	304569	1725.01	704.448	3594.57
Protozoa	CRYP	Cryptosporidium spp.	2021	Incidence	Number	IRL	Ireland	Europe	≥5 years	4698086	12908.4	5271.42	26898.4
Protozoa	CRYP	Cryptosporidium spp.	2021	Incidence	Number	IRL	Ireland	Europe	All ages	5002655	14633.4	5975.87	30492.9
Protozoa	CRYP	Cryptosporidium spp.	2021	Incidence	Number	IRN	Iran	Eastern Mediterranean	<5 years	6970781	43136.8	17881.1	89246.2
Protozoa	CRYP	Cryptosporidium spp.	2021	Incidence	Number	IRN	Iran	Eastern Mediterranean	≥5 years	80994338	409777	162807	806168
Protozoa	CRYP	Cryptosporidium spp.	2021	Incidence	Number	IRN	Iran	Eastern Mediterranean	All ages	87965119	452913	185901	894620
Protozoa	CRYP	Cryptosporidium spp.	2021	Incidence	Number	IRQ	Iraq	Eastern Mediterranean	<5 years	5488590	90618.8	40062.4	180848
Protozoa	CRYP	Cryptosporidium spp.	2021	Incidence	Number	IRQ	Iraq	Eastern Mediterranean	≥5 years	37102924	233399	90630.3	490984
Protozoa	CRYP	Cryptosporidium spp.	2021	Incidence	Number	IRQ	Iraq	Eastern Mediterranean	All ages	42591514	324018	132766	666854
Protozoa	CRYP	Cryptosporidium spp.	2021	Incidence	Number	ISL	Iceland	Europe	<5 years	21846	127.222	51.9538	265.103
Protozoa	CRYP	Cryptosporidium spp.	2021	Incidence	Number	ISL	Iceland	Europe	≥5 years	347105	952.005	388.773	1983.78
Protozoa	CRYP	Cryptosporidium spp.	2021	Incidence	Number	ISL	Iceland	Europe	All ages	368951	1079.23	440.727	2248.88
Protozoa	CRYP	Cryptosporidium spp.	2021	Incidence	Number	ISR	Israel	Europe	<5 years	873544	3058.67	1249.08	6373.64
Protozoa	CRYP	Cryptosporidium spp.	2021	Incidence	Number	ISR	Israel	Europe	≥5 years	7996814	22888.2	9346.92	47694.3
Protozoa	CRYP	Cryptosporidium spp.	2021	Incidence	Number	ISR	Israel	Europe	All ages	8870358	25946.9	10596	54067.9
Protozoa	CRYP	Cryptosporidium spp.	2021	Incidence	Number	ITA	Italy	Europe	<5 years	2208864	20614.8	8418.51	42956.9
Protozoa	CRYP	Cryptosporidium spp.	2021	Incidence	Number	ITA	Italy	Europe	≥5 years	57575372	154261	62996.1	321449
Protozoa	CRYP	Cryptosporidium spp.	2021	Incidence	Number	ITA	Italy	Europe	All ages	59784236	174876	71414.6	364406
Protozoa	CRYP	Cryptosporidium spp.	2021	Incidence	Number	JAM	Jamaica	Americas	<5 years	170490	696.883	252.193	1461.78
Protozoa	CRYP	Cryptosporidium spp.	2021	Incidence	Number	JAM	Jamaica	Americas	≥5 years	2666335	8005.99	2843.84	17846.7
Protozoa	CRYP	Cryptosporidium spp.	2021	Incidence	Number	JAM	Jamaica	Americas	All ages	2836825	8702.87	3172.79	19005.9
Protozoa	CRYP	Cryptosporidium spp.	2021	Incidence	Number	JOR	Jordan	Eastern Mediterranean	<5 years	1170872	14359.4	4229.19	33845.4
Protozoa	CRYP	Cryptosporidium spp.	2021	Incidence	Number	JOR	Jordan	Eastern Mediterranean	≥5 years	9796797	43895.3	12269.7	113492
Protozoa	CRYP	Cryptosporidium spp.	2021	Incidence	Number	JOR	Jordan	Eastern Mediterranean	All ages	10967669	58254.6	17042.8	144451
Protozoa	CRYP	Cryptosporidium spp.	2021	Incidence	Number	JPN	Japan	Western Pacific	<5 years	4542859	41819.3	13292	101398
Protozoa	CRYP	Cryptosporidium spp.	2021	Incidence	Number	JPN	Japan	Western Pacific	≥5 years	121491375	312936	99464.9	758768
Protozoa	CRYP	Cryptosporidium spp.	2021	Incidence	Number	JPN	Japan	Western Pacific	All ages	126034234	354755	112757	860166
Protozoa	CRYP	Cryptosporidium spp.	2021	Incidence	Number	KAZ	Kazakhstan	Europe	<5 years	2069165	5176.89	1584.44	12013.1
Protozoa	CRYP	Cryptosporidium spp.	2021	Incidence	Number	KAZ	Kazakhstan	Europe	≥5 years	17544823	13555	4128.73	35697.7
Protozoa	CRYP	Cryptosporidium spp.	2021	Incidence	Number	KAZ	Kazakhstan	Europe	All ages	19613988	18731.8	5797.09	47864
Protozoa	CRYP	Cryptosporidium spp.	2021	Incidence	Number	KEN	Kenya	Africa	<5 years	6941654	318241	157986	540255
Protozoa	CRYP	Cryptosporidium spp.	2021	Incidence	Number	KEN	Kenya	Africa	≥5 years	45785267	2.41832e+06	1.14105e+06	4.61814e+06
Protozoa	CRYP	Cryptosporidium spp.	2021	Incidence	Number	KEN	Kenya	Africa	All ages	52726921	2.73656e+06	1.30076e+06	5.11142e+06
Protozoa	CRYP	Cryptosporidium spp.	2021	Incidence	Number	KGZ	Kyrgyzstan	Europe	<5 years	807919	3262.67	986.652	7734.5
Protozoa	CRYP	Cryptosporidium spp.	2021	Incidence	Number	KGZ	Kyrgyzstan	Europe	≥5 years	5937899	5095.69	1404.19	12327.8
Protozoa	CRYP	Cryptosporidium spp.	2021	Incidence	Number	KGZ	Kyrgyzstan	Europe	All ages	6745818	8358.36	2449.47	19387.1
Protozoa	CRYP	Cryptosporidium spp.	2021	Incidence	Number	KHM	Cambodia	Western Pacific	<5 years	1821958	20294	6934.95	44712.9
Protozoa	CRYP	Cryptosporidium spp.	2021	Incidence	Number	KHM	Cambodia	Western Pacific	≥5 years	15037884	59895.8	20772.2	138399
Protozoa	CRYP	Cryptosporidium spp.	2021	Incidence	Number	KHM	Cambodia	Western Pacific	All ages	16859842	80189.8	26959.9	181500
Protozoa	CRYP	Cryptosporidium spp.	2021	Incidence	Number	KIR	Kiribati	Western Pacific	<5 years	16050	212.758	61.4507	492.928
Protozoa	CRYP	Cryptosporidium spp.	2021	Incidence	Number	KIR	Kiribati	Western Pacific	≥5 years	111301	975.336	273.06	2293.21
Protozoa	CRYP	Cryptosporidium spp.	2021	Incidence	Number	KIR	Kiribati	Western Pacific	All ages	127351	1188.09	341.616	2775.87
Protozoa	CRYP	Cryptosporidium spp.	2021	Incidence	Number	KNA	Saint Kitts and Nevis	Americas	<5 years	2954	10.846	3.64438	25.2775
Protozoa	CRYP	Cryptosporidium spp.	2021	Incidence	Number	KNA	Saint Kitts and Nevis	Americas	≥5 years	43866	81.1615	27.2711	189.153
Protozoa	CRYP	Cryptosporidium spp.	2021	Incidence	Number	KNA	Saint Kitts and Nevis	Americas	All ages	46820	92.0076	30.9154	214.43
Protozoa	CRYP	Cryptosporidium spp.	2021	Incidence	Number	KOR	South Korea	Western Pacific	<5 years	1667222	17217.9	5472.63	41748
Protozoa	CRYP	Cryptosporidium spp.	2021	Incidence	Number	KOR	South Korea	Western Pacific	≥5 years	50223942	128843	40952	312402
Protozoa	CRYP	Cryptosporidium spp.	2021	Incidence	Number	KOR	South Korea	Western Pacific	All ages	51891164	146061	46424.6	354150
Protozoa	CRYP	Cryptosporidium spp.	2021	Incidence	Number	KWT	Kuwait	Eastern Mediterranean	<5 years	270652	1280.5	438.497	2870.2
Protozoa	CRYP	Cryptosporidium spp.	2021	Incidence	Number	KWT	Kuwait	Eastern Mediterranean	≥5 years	4065230	9582.08	3281.29	21477.9
Protozoa	CRYP	Cryptosporidium spp.	2021	Incidence	Number	KWT	Kuwait	Eastern Mediterranean	All ages	4335882	10862.6	3719.79	24348.1
Protozoa	CRYP	Cryptosporidium spp.	2021	Incidence	Number	LAO	Laos	Western Pacific	<5 years	804759	13790.8	4068.29	30335.8
Protozoa	CRYP	Cryptosporidium spp.	2021	Incidence	Number	LAO	Laos	Western Pacific	≥5 years	6595924	32579.2	9469.48	74972.2
Protozoa	CRYP	Cryptosporidium spp.	2021	Incidence	Number	LAO	Laos	Western Pacific	All ages	7400683	46370	13702.9	104554
Protozoa	CRYP	Cryptosporidium spp.	2021	Incidence	Number	LBN	Lebanon	Eastern Mediterranean	<5 years	473135	9092.27	3563.9	20220.2
Protozoa	CRYP	Cryptosporidium spp.	2021	Incidence	Number	LBN	Lebanon	Eastern Mediterranean	≥5 years	5235325	45526.7	15450.8	110072
Protozoa	CRYP	Cryptosporidium spp.	2021	Incidence	Number	LBN	Lebanon	Eastern Mediterranean	All ages	5708460	54619	18893.3	126710
Protozoa	CRYP	Cryptosporidium spp.	2021	Incidence	Number	LBR	Liberia	Africa	<5 years	754987	31182.9	15677.9	53001.4
Protozoa	CRYP	Cryptosporidium spp.	2021	Incidence	Number	LBR	Liberia	Africa	≥5 years	4449741	277497	132179	521064
Protozoa	CRYP	Cryptosporidium spp.	2021	Incidence	Number	LBR	Liberia	Africa	All ages	5204728	308680	148991	572241
Protozoa	CRYP	Cryptosporidium spp.	2021	Incidence	Number	LBY	Libya	Eastern Mediterranean	<5 years	673450	8881.45	2793.7	21454.9
Protozoa	CRYP	Cryptosporidium spp.	2021	Incidence	Number	LBY	Libya	Eastern Mediterranean	≥5 years	6418069	58025.9	17220.5	145252
Protozoa	CRYP	Cryptosporidium spp.	2021	Incidence	Number	LBY	Libya	Eastern Mediterranean	All ages	7091519	66907.4	20265.2	164280
Protozoa	CRYP	Cryptosporidium spp.	2021	Incidence	Number	LCA	Saint Lucia	Americas	<5 years	10426	63.4931	22.7075	134.879
Protozoa	CRYP	Cryptosporidium spp.	2021	Incidence	Number	LCA	Saint Lucia	Americas	≥5 years	168102	931.011	324.094	1993.96
Protozoa	CRYP	Cryptosporidium spp.	2021	Incidence	Number	LCA	Saint Lucia	Americas	All ages	178528	994.504	352.499	2094.46
Protozoa	CRYP	Cryptosporidium spp.	2021	Incidence	Number	LKA	Sri Lanka	South-East Asia	<5 years	1668218	21352.8	8428.35	43420.1
Protozoa	CRYP	Cryptosporidium spp.	2021	Incidence	Number	LKA	Sri Lanka	South-East Asia	≥5 years	20967393	113642	42722.4	223872
Protozoa	CRYP	Cryptosporidium spp.	2021	Incidence	Number	LKA	Sri Lanka	South-East Asia	All ages	22635611	134994	51483.8	262491
Protozoa	CRYP	Cryptosporidium spp.	2021	Incidence	Number	LSO	Lesotho	Africa	<5 years	277089	8605.25	4656.9	14588.3
Protozoa	CRYP	Cryptosporidium spp.	2021	Incidence	Number	LSO	Lesotho	Africa	≥5 years	1972270	103626	53434.7	181900
Protozoa	CRYP	Cryptosporidium spp.	2021	Incidence	Number	LSO	Lesotho	Africa	All ages	2249359	112231	58540	194404
Protozoa	CRYP	Cryptosporidium spp.	2021	Incidence	Number	LTU	Lithuania	Europe	<5 years	140164	964.295	393.792	2009.39
Protozoa	CRYP	Cryptosporidium spp.	2021	Incidence	Number	LTU	Lithuania	Europe	≥5 years	2656357	7215.87	2946.76	15036.4
Protozoa	CRYP	Cryptosporidium spp.	2021	Incidence	Number	LTU	Lithuania	Europe	All ages	2796521	8180.17	3340.56	17045.8
Protozoa	CRYP	Cryptosporidium spp.	2021	Incidence	Number	LUX	Luxembourg	Europe	<5 years	33252	218.931	89.4055	456.207
Protozoa	CRYP	Cryptosporidium spp.	2021	Incidence	Number	LUX	Luxembourg	Europe	≥5 years	601663	1638.27	669.026	3413.82
Protozoa	CRYP	Cryptosporidium spp.	2021	Incidence	Number	LUX	Luxembourg	Europe	All ages	634915	1857.2	758.431	3870.03
Protozoa	CRYP	Cryptosporidium spp.	2021	Incidence	Number	LVA	Latvia	Europe	<5 years	98273	653.139	266.724	1361.01
Protozoa	CRYP	Cryptosporidium spp.	2021	Incidence	Number	LVA	Latvia	Europe	≥5 years	1795874	4887.47	1995.91	10184.5
Protozoa	CRYP	Cryptosporidium spp.	2021	Incidence	Number	LVA	Latvia	Europe	All ages	1894147	5540.61	2262.63	11545.5
Protozoa	CRYP	Cryptosporidium spp.	2021	Incidence	Number	MAR	Morocco	Eastern Mediterranean	<5 years	3250055	48017.8	19140.7	97942
Protozoa	CRYP	Cryptosporidium spp.	2021	Incidence	Number	MAR	Morocco	Eastern Mediterranean	≥5 years	33524428	125393	45748.4	274412
Protozoa	CRYP	Cryptosporidium spp.	2021	Incidence	Number	MAR	Morocco	Eastern Mediterranean	All ages	36774483	173411	65526.5	383497
Protozoa	CRYP	Cryptosporidium spp.	2021	Incidence	Number	MCO	Monaco	Europe	<5 years	1851	13.2159	5.39701	27.5392
Protozoa	CRYP	Cryptosporidium spp.	2021	Incidence	Number	MCO	Monaco	Europe	≥5 years	36476	98.8953	40.3861	206.077
Protozoa	CRYP	Cryptosporidium spp.	2021	Incidence	Number	MCO	Monaco	Europe	All ages	38327	112.111	45.7831	233.616
Protozoa	CRYP	Cryptosporidium spp.	2021	Incidence	Number	MDA	Moldova	Europe	<5 years	199836	1361.38	422.623	3325.89
Protozoa	CRYP	Cryptosporidium spp.	2021	Incidence	Number	MDA	Moldova	Europe	≥5 years	2848476	1712.97	543.745	4281.56
Protozoa	CRYP	Cryptosporidium spp.	2021	Incidence	Number	MDA	Moldova	Europe	All ages	3048312	3074.35	1009.81	7775.68
Protozoa	CRYP	Cryptosporidium spp.	2021	Incidence	Number	MDG	Madagascar	Africa	<5 years	4372851	229522	117960	388737
Protozoa	CRYP	Cryptosporidium spp.	2021	Incidence	Number	MDG	Madagascar	Africa	≥5 years	24948269	1.64566e+06	767645	3.04907e+06
Protozoa	CRYP	Cryptosporidium spp.	2021	Incidence	Number	MDG	Madagascar	Africa	All ages	29321120	1.87518e+06	897785	3.42428e+06
Protozoa	CRYP	Cryptosporidium spp.	2021	Incidence	Number	MDV	Maldives	South-East Asia	<5 years	33137	668.619	206.632	1595.1
Protozoa	CRYP	Cryptosporidium spp.	2021	Incidence	Number	MDV	Maldives	South-East Asia	≥5 years	476101	2392.87	747.72	5620.9
Protozoa	CRYP	Cryptosporidium spp.	2021	Incidence	Number	MDV	Maldives	South-East Asia	All ages	509238	3061.49	979.241	7197.54
Protozoa	CRYP	Cryptosporidium spp.	2021	Incidence	Number	MEX	Mexico	Americas	<5 years	10468765	68084.2	21026.1	183857
Protozoa	CRYP	Cryptosporidium spp.	2021	Incidence	Number	MEX	Mexico	Americas	≥5 years	116772414	229528	66917.6	682811
Protozoa	CRYP	Cryptosporidium spp.	2021	Incidence	Number	MEX	Mexico	Americas	All ages	127241179	297612	88833.6	878510
Protozoa	CRYP	Cryptosporidium spp.	2021	Incidence	Number	MHL	Marshall Islands	Western Pacific	<5 years	4616	19.5468	4.11269	51.0511
Protozoa	CRYP	Cryptosporidium spp.	2021	Incidence	Number	MHL	Marshall Islands	Western Pacific	≥5 years	37436	89.2997	19.7329	233.82
Protozoa	CRYP	Cryptosporidium spp.	2021	Incidence	Number	MHL	Marshall Islands	Western Pacific	All ages	42052	108.847	23.8472	275.482
Protozoa	CRYP	Cryptosporidium spp.	2021	Incidence	Number	MKD	North Macedonia	Europe	<5 years	102540	301.36	93.5506	744.747
Protozoa	CRYP	Cryptosporidium spp.	2021	Incidence	Number	MKD	North Macedonia	Europe	≥5 years	1755300	244.842	74.8625	609.336
Protozoa	CRYP	Cryptosporidium spp.	2021	Incidence	Number	MKD	North Macedonia	Europe	All ages	1857840	546.203	176.905	1365.39
Protozoa	CRYP	Cryptosporidium spp.	2021	Incidence	Number	MLI	Mali	Africa	<5 years	3968662	139400	67549.4	250329
Protozoa	CRYP	Cryptosporidium spp.	2021	Incidence	Number	MLI	Mali	Africa	≥5 years	18079228	1.25629e+06	546048	2.44909e+06
Protozoa	CRYP	Cryptosporidium spp.	2021	Incidence	Number	MLI	Mali	Africa	All ages	22047890	1.39569e+06	625132	2.70321e+06
Protozoa	CRYP	Cryptosporidium spp.	2021	Incidence	Number	MLT	Malta	Europe	<5 years	23215	179.957	73.4895	374.993
Protozoa	CRYP	Cryptosporidium spp.	2021	Incidence	Number	MLT	Malta	Europe	≥5 years	498672	1346.63	549.925	2806.09
Protozoa	CRYP	Cryptosporidium spp.	2021	Incidence	Number	MLT	Malta	Europe	All ages	521887	1526.58	623.415	3181.08
Protozoa	CRYP	Cryptosporidium spp.	2021	Incidence	Number	MMR	Myanmar	South-East Asia	<5 years	4506378	105431	46083.4	197822
Protozoa	CRYP	Cryptosporidium spp.	2021	Incidence	Number	MMR	Myanmar	South-East Asia	≥5 years	48701365	195891	75186.1	376272
Protozoa	CRYP	Cryptosporidium spp.	2021	Incidence	Number	MMR	Myanmar	South-East Asia	All ages	53207743	301322	122323	562167
Protozoa	CRYP	Cryptosporidium spp.	2021	Incidence	Number	MNE	Montenegro	Europe	<5 years	35906	75.8867	23.1646	182.307
Protozoa	CRYP	Cryptosporidium spp.	2021	Incidence	Number	MNE	Montenegro	Europe	≥5 years	570169	68.7895	21.8585	172.058
Protozoa	CRYP	Cryptosporidium spp.	2021	Incidence	Number	MNE	Montenegro	Europe	All ages	606075	144.676	45.1835	343.134
Protozoa	CRYP	Cryptosporidium spp.	2021	Incidence	Number	MNG	Mongolia	Western Pacific	<5 years	382491	686.06	203.74	1538.27
Protozoa	CRYP	Cryptosporidium spp.	2021	Incidence	Number	MNG	Mongolia	Western Pacific	≥5 years	2934422	597.659	171.926	1374.67
Protozoa	CRYP	Cryptosporidium spp.	2021	Incidence	Number	MNG	Mongolia	Western Pacific	All ages	3316913	1283.72	399.211	2938.03
Protozoa	CRYP	Cryptosporidium spp.	2021	Incidence	Number	MOZ	Mozambique	Africa	<5 years	5359804	118744	56778.2	209957
Protozoa	CRYP	Cryptosporidium spp.	2021	Incidence	Number	MOZ	Mozambique	Africa	≥5 years	25883930	1.08704e+06	521956	1.95395e+06
Protozoa	CRYP	Cryptosporidium spp.	2021	Incidence	Number	MOZ	Mozambique	Africa	All ages	31243734	1.20578e+06	587471	2.11848e+06
Protozoa	CRYP	Cryptosporidium spp.	2021	Incidence	Number	MRT	Mauritania	Africa	<5 years	763058	28254	15303.5	48548.2
Protozoa	CRYP	Cryptosporidium spp.	2021	Incidence	Number	MRT	Mauritania	Africa	≥5 years	3903778	204739	105415	370590
Protozoa	CRYP	Cryptosporidium spp.	2021	Incidence	Number	MRT	Mauritania	Africa	All ages	4666836	232993	120624	416641
Protozoa	CRYP	Cryptosporidium spp.	2021	Incidence	Number	MUS	Mauritius	Africa	<5 years	61187	2677.65	1067.22	5014.21
Protozoa	CRYP	Cryptosporidium spp.	2021	Incidence	Number	MUS	Mauritius	Africa	≥5 years	1220460	11562.6	4242.8	23209.7
Protozoa	CRYP	Cryptosporidium spp.	2021	Incidence	Number	MUS	Mauritius	Africa	All ages	1281647	14240.3	5456.69	28047.6
Protozoa	CRYP	Cryptosporidium spp.	2021	Incidence	Number	MWI	Malawi	Africa	<5 years	2961259	113178	43511.7	217939
Protozoa	CRYP	Cryptosporidium spp.	2021	Incidence	Number	MWI	Malawi	Africa	≥5 years	16828634	848096	301108	1.78968e+06
Protozoa	CRYP	Cryptosporidium spp.	2021	Incidence	Number	MWI	Malawi	Africa	All ages	19789893	961274	354288	1.98313e+06
Protozoa	CRYP	Cryptosporidium spp.	2021	Incidence	Number	MYS	Malaysia	Western Pacific	<5 years	2538266	20666.6	4574.31	53062.3
Protozoa	CRYP	Cryptosporidium spp.	2021	Incidence	Number	MYS	Malaysia	Western Pacific	≥5 years	31543899	119506	29054.6	321270
Protozoa	CRYP	Cryptosporidium spp.	2021	Incidence	Number	MYS	Malaysia	Western Pacific	All ages	34082165	140173	34152	373576
Protozoa	CRYP	Cryptosporidium spp.	2021	Incidence	Number	NAM	Namibia	Africa	<5 years	392635	10217.2	4441.19	18958.5
Protozoa	CRYP	Cryptosporidium spp.	2021	Incidence	Number	NAM	Namibia	Africa	≥5 years	2377172	112341	44535.3	219893
Protozoa	CRYP	Cryptosporidium spp.	2021	Incidence	Number	NAM	Namibia	Africa	All ages	2769807	122559	49130	240784
Protozoa	CRYP	Cryptosporidium spp.	2021	Incidence	Number	NER	Niger	Africa	<5 years	4442880	244874	124850	424458
Protozoa	CRYP	Cryptosporidium spp.	2021	Incidence	Number	NER	Niger	Africa	≥5 years	19664749	909152	424591	1.74059e+06
Protozoa	CRYP	Cryptosporidium spp.	2021	Incidence	Number	NER	Niger	Africa	All ages	24107629	1.15403e+06	558912	2.16367e+06
Protozoa	CRYP	Cryptosporidium spp.	2021	Incidence	Number	NGA	Nigeria	Africa	<5 years	33235816	2.62732e+06	1.10597e+06	5.46428e+06
Protozoa	CRYP	Cryptosporidium spp.	2021	Incidence	Number	NGA	Nigeria	Africa	≥5 years	183015715	8.40684e+06	3.0955e+06	1.83973e+07
Protozoa	CRYP	Cryptosporidium spp.	2021	Incidence	Number	NGA	Nigeria	Africa	All ages	216251531	1.10342e+07	4.19207e+06	2.3718e+07
Protozoa	CRYP	Cryptosporidium spp.	2021	Incidence	Number	NIC	Nicaragua	Americas	<5 years	665094	2478.42	674.054	6458.88
Protozoa	CRYP	Cryptosporidium spp.	2021	Incidence	Number	NIC	Nicaragua	Americas	≥5 years	5940237	9380.6	2367.48	26209.1
Protozoa	CRYP	Cryptosporidium spp.	2021	Incidence	Number	NIC	Nicaragua	Americas	All ages	6605331	11859	3101.01	32129.3
Protozoa	CRYP	Cryptosporidium spp.	2021	Incidence	Number	NIU	Niue	Western Pacific	<5 years	123	0.598583	0.190256	1.45137
Protozoa	CRYP	Cryptosporidium spp.	2021	Incidence	Number	NIU	Niue	Western Pacific	≥5 years	1681	4.47923	1.4237	10.8607
Protozoa	CRYP	Cryptosporidium spp.	2021	Incidence	Number	NIU	Niue	Western Pacific	All ages	1804	5.07781	1.61395	12.3121
Protozoa	CRYP	Cryptosporidium spp.	2021	Incidence	Number	NLD	Netherlands	Europe	<5 years	872641	6093.58	2488.45	12697.7
Protozoa	CRYP	Cryptosporidium spp.	2021	Incidence	Number	NLD	Netherlands	Europe	≥5 years	16799139	45598.6	18621.2	95017.9
Protozoa	CRYP	Cryptosporidium spp.	2021	Incidence	Number	NLD	Netherlands	Europe	All ages	17671780	51692.1	21109.6	107716
Protozoa	CRYP	Cryptosporidium spp.	2021	Incidence	Number	NOR	Norway	Europe	<5 years	282948	1858.97	759.152	3873.7
Protozoa	CRYP	Cryptosporidium spp.	2021	Incidence	Number	NOR	Norway	Europe	≥5 years	5108185	13910.8	5680.77	28987.1
Protozoa	CRYP	Cryptosporidium spp.	2021	Incidence	Number	NOR	Norway	Europe	All ages	5391133	15769.7	6439.92	32860.8
Protozoa	CRYP	Cryptosporidium spp.	2021	Incidence	Number	NPL	Nepal	South-East Asia	<5 years	2814405	10998.6	4579.95	21016.1
Protozoa	CRYP	Cryptosporidium spp.	2021	Incidence	Number	NPL	Nepal	South-East Asia	≥5 years	26420022	115915	43011.6	237953
Protozoa	CRYP	Cryptosporidium spp.	2021	Incidence	Number	NPL	Nepal	South-East Asia	All ages	29234427	126914	47586.8	257068
Protozoa	CRYP	Cryptosporidium spp.	2021	Incidence	Number	NRU	Nauru	Western Pacific	<5 years	1494	3.86889	1.22971	9.38081
Protozoa	CRYP	Cryptosporidium spp.	2021	Incidence	Number	NRU	Nauru	Western Pacific	≥5 years	10166	28.9511	9.20195	70.1971
Protozoa	CRYP	Cryptosporidium spp.	2021	Incidence	Number	NRU	Nauru	Western Pacific	All ages	11660	32.82	10.4317	79.5779
Protozoa	CRYP	Cryptosporidium spp.	2021	Incidence	Number	NZL	New Zealand	Western Pacific	<5 years	305504	1693.31	538.211	4105.74
Protozoa	CRYP	Cryptosporidium spp.	2021	Incidence	Number	NZL	New Zealand	Western Pacific	≥5 years	4797777	12671.1	4027.46	30723.5
Protozoa	CRYP	Cryptosporidium spp.	2021	Incidence	Number	NZL	New Zealand	Western Pacific	All ages	5103281	14364.5	4565.67	34829.2
Protozoa	CRYP	Cryptosporidium spp.	2021	Incidence	Number	OMN	Oman	Eastern Mediterranean	<5 years	436947	1321.23	452.443	2961.49
Protozoa	CRYP	Cryptosporidium spp.	2021	Incidence	Number	OMN	Oman	Eastern Mediterranean	≥5 years	4036843	9886.85	3385.66	22161
Protozoa	CRYP	Cryptosporidium spp.	2021	Incidence	Number	OMN	Oman	Eastern Mediterranean	All ages	4473790	11208.1	3838.1	25122.5
Protozoa	CRYP	Cryptosporidium spp.	2021	Incidence	Number	PAK	Pakistan	Eastern Mediterranean	<5 years	31071794	1.26266e+06	517621	2.51755e+06
Protozoa	CRYP	Cryptosporidium spp.	2021	Incidence	Number	PAK	Pakistan	Eastern Mediterranean	≥5 years	206155874	5.77293e+06	2.33082e+06	1.26187e+07
Protozoa	CRYP	Cryptosporidium spp.	2021	Incidence	Number	PAK	Pakistan	Eastern Mediterranean	All ages	237227668	7.03559e+06	2.8952e+06	1.48305e+07
Protozoa	CRYP	Cryptosporidium spp.	2021	Incidence	Number	PAN	Panama	Americas	<5 years	376506	1000.58	336.205	2331.93
Protozoa	CRYP	Cryptosporidium spp.	2021	Incidence	Number	PAN	Panama	Americas	≥5 years	3942788	7487.41	2515.84	17450
Protozoa	CRYP	Cryptosporidium spp.	2021	Incidence	Number	PAN	Panama	Americas	All ages	4319294	8487.99	2852.05	19781.9
Protozoa	CRYP	Cryptosporidium spp.	2021	Incidence	Number	PER	Peru	Americas	<5 years	2702384	26965.5	9557.74	60929.2
Protozoa	CRYP	Cryptosporidium spp.	2021	Incidence	Number	PER	Peru	Americas	≥5 years	30314848	145864	44898.7	350700
Protozoa	CRYP	Cryptosporidium spp.	2021	Incidence	Number	PER	Peru	Americas	All ages	33017232	172830	54887.3	410360
Protozoa	CRYP	Cryptosporidium spp.	2021	Incidence	Number	PHL	Philippines	Western Pacific	<5 years	10921688	183627	51512.4	409007
Protozoa	CRYP	Cryptosporidium spp.	2021	Incidence	Number	PHL	Philippines	Western Pacific	≥5 years	101762886	379798	106508	888843
Protozoa	CRYP	Cryptosporidium spp.	2021	Incidence	Number	PHL	Philippines	Western Pacific	All ages	112684574	563425	167562	1.27848e+06
Protozoa	CRYP	Cryptosporidium spp.	2021	Incidence	Number	PLW	Palau	Western Pacific	<5 years	1026	5.84441	1.13691	16.783
Protozoa	CRYP	Cryptosporidium spp.	2021	Incidence	Number	PLW	Palau	Western Pacific	≥5 years	16770	43.0786	8.75852	126.283
Protozoa	CRYP	Cryptosporidium spp.	2021	Incidence	Number	PLW	Palau	Western Pacific	All ages	17796	48.923	9.81408	137.726
Protozoa	CRYP	Cryptosporidium spp.	2021	Incidence	Number	PNG	Papua New Guinea	Western Pacific	<5 years	1209803	29532.7	8210.54	66464.6
Protozoa	CRYP	Cryptosporidium spp.	2021	Incidence	Number	PNG	Papua New Guinea	Western Pacific	≥5 years	8705859	60085.1	17088.8	137951
Protozoa	CRYP	Cryptosporidium spp.	2021	Incidence	Number	PNG	Papua New Guinea	Western Pacific	All ages	9915662	89617.9	26540.8	200636
Protozoa	CRYP	Cryptosporidium spp.	2021	Incidence	Number	POL	Poland	Europe	<5 years	1882112	13145.6	5368.3	27392.7
Protozoa	CRYP	Cryptosporidium spp.	2021	Incidence	Number	POL	Poland	Europe	≥5 years	36240962	98369.1	40171.2	204981
Protozoa	CRYP	Cryptosporidium spp.	2021	Incidence	Number	POL	Poland	Europe	All ages	38123074	111515	45539.5	232373
Protozoa	CRYP	Cryptosporidium spp.	2021	Incidence	Number	PRK	North Korea	South-East Asia	<5 years	1712425	27589.7	11733.8	54750.6
Protozoa	CRYP	Cryptosporidium spp.	2021	Incidence	Number	PRK	North Korea	South-East Asia	≥5 years	24471046	152038	56478.7	299537
Protozoa	CRYP	Cryptosporidium spp.	2021	Incidence	Number	PRK	North Korea	South-East Asia	All ages	26183471	179628	68400.2	349620
Protozoa	CRYP	Cryptosporidium spp.	2021	Incidence	Number	PRT	Portugal	Europe	<5 years	433735	3578.74	1461.46	7457.36
Protozoa	CRYP	Cryptosporidium spp.	2021	Incidence	Number	PRT	Portugal	Europe	≥5 years	9944856	26779.9	10936.2	55803.8
Protozoa	CRYP	Cryptosporidium spp.	2021	Incidence	Number	PRT	Portugal	Europe	All ages	10378591	30358.7	12397.6	63261.1
Protozoa	CRYP	Cryptosporidium spp.	2021	Incidence	Number	PRY	Paraguay	Americas	<5 years	683891	2962.65	1251.57	5853.29
Protozoa	CRYP	Cryptosporidium spp.	2021	Incidence	Number	PRY	Paraguay	Americas	≥5 years	5965071	8337.05	3288.56	17520.6
Protozoa	CRYP	Cryptosporidium spp.	2021	Incidence	Number	PRY	Paraguay	Americas	All ages	6648962	11299.7	4784.1	23679.5
Protozoa	CRYP	Cryptosporidium spp.	2021	Incidence	Number	QAT	Qatar	Eastern Mediterranean	<5 years	158888	824.189	282.236	1847.39
Protozoa	CRYP	Cryptosporidium spp.	2021	Incidence	Number	QAT	Qatar	Eastern Mediterranean	≥5 years	2631878	6167.45	2111.99	13824.1
Protozoa	CRYP	Cryptosporidium spp.	2021	Incidence	Number	QAT	Qatar	Eastern Mediterranean	All ages	2790766	6991.64	2394.22	15671.5
Protozoa	CRYP	Cryptosporidium spp.	2021	Incidence	Number	ROU	Romania	Europe	<5 years	1009898	6666.02	2722.22	13890.6
Protozoa	CRYP	Cryptosporidium spp.	2021	Incidence	Number	ROU	Romania	Europe	≥5 years	18321998	49882.2	20370.5	103944
Protozoa	CRYP	Cryptosporidium spp.	2021	Incidence	Number	ROU	Romania	Europe	All ages	19331896	56548.2	23092.7	117835
Protozoa	CRYP	Cryptosporidium spp.	2021	Incidence	Number	RUS	Russia	Europe	<5 years	8173299	31135.7	9989.69	74159.1
Protozoa	CRYP	Cryptosporidium spp.	2021	Incidence	Number	RUS	Russia	Europe	≥5 years	138014673	129044	41528.3	330714
Protozoa	CRYP	Cryptosporidium spp.	2021	Incidence	Number	RUS	Russia	Europe	All ages	146187972	160180	52124.2	398765
Protozoa	CRYP	Cryptosporidium spp.	2021	Incidence	Number	RWA	Rwanda	Africa	<5 years	1841057	47120.5	23341.7	82969.5
Protozoa	CRYP	Cryptosporidium spp.	2021	Incidence	Number	RWA	Rwanda	Africa	≥5 years	11369999	464479	210552	879334
Protozoa	CRYP	Cryptosporidium spp.	2021	Incidence	Number	RWA	Rwanda	Africa	All ages	13211056	511600	239964	951408
Protozoa	CRYP	Cryptosporidium spp.	2021	Incidence	Number	SAU	Saudi Arabia	Eastern Mediterranean	<5 years	2722108	9206.35	3152.63	20635.7
Protozoa	CRYP	Cryptosporidium spp.	2021	Incidence	Number	SAU	Saudi Arabia	Eastern Mediterranean	≥5 years	28451281	68891.6	23591.3	154418
Protozoa	CRYP	Cryptosporidium spp.	2021	Incidence	Number	SAU	Saudi Arabia	Eastern Mediterranean	All ages	31173389	78097.9	26743.9	175054
Protozoa	CRYP	Cryptosporidium spp.	2021	Incidence	Number	SDN	Sudan	Eastern Mediterranean	<5 years	7362872	225317	77120	540568
Protozoa	CRYP	Cryptosporidium spp.	2021	Incidence	Number	SDN	Sudan	Eastern Mediterranean	≥5 years	40041293	469219	141653	1.22061e+06
Protozoa	CRYP	Cryptosporidium spp.	2021	Incidence	Number	SDN	Sudan	Eastern Mediterranean	All ages	47404165	694536	228361	1.75321e+06
Protozoa	CRYP	Cryptosporidium spp.	2021	Incidence	Number	SEAR	South-East Asian Region	South-East Asia	<5 years	170977499	3.18528e+06	1.53016e+06	5.59367e+06
Protozoa	CRYP	Cryptosporidium spp.	2021	Incidence	Number	SEAR	South-East Asian Region	South-East Asia	≥5 years	1886724189	3.5499e+07	1.61419e+07	6.53038e+07
Protozoa	CRYP	Cryptosporidium spp.	2021	Incidence	Number	SEAR	South-East Asian Region	South-East Asia	All ages	2057701688	3.86842e+07	1.79176e+07	6.95725e+07
Protozoa	CRYP	Cryptosporidium spp.	2021	Incidence	Number	SEN	Senegal	Africa	<5 years	2408327	83042.6	34882.4	182640
Protozoa	CRYP	Cryptosporidium spp.	2021	Incidence	Number	SEN	Senegal	Africa	≥5 years	14598273	647465	244484	1.44421e+06
Protozoa	CRYP	Cryptosporidium spp.	2021	Incidence	Number	SEN	Senegal	Africa	All ages	17006600	730508	284846	1.60662e+06
Protozoa	CRYP	Cryptosporidium spp.	2021	Incidence	Number	SGP	Singapore	Western Pacific	<5 years	227200	1844.37	586.223	4472
Protozoa	CRYP	Cryptosporidium spp.	2021	Incidence	Number	SGP	Singapore	Western Pacific	≥5 years	5331329	13801.5	4386.73	33464.2
Protozoa	CRYP	Cryptosporidium spp.	2021	Incidence	Number	SGP	Singapore	Western Pacific	All ages	5558529	15645.9	4972.96	37936.2
Protozoa	CRYP	Cryptosporidium spp.	2021	Incidence	Number	SLB	Solomon Islands	Western Pacific	<5 years	102544	890.771	264.036	2055.24
Protozoa	CRYP	Cryptosporidium spp.	2021	Incidence	Number	SLB	Solomon Islands	Western Pacific	≥5 years	650979	4384.58	1236.29	10058.6
Protozoa	CRYP	Cryptosporidium spp.	2021	Incidence	Number	SLB	Solomon Islands	Western Pacific	All ages	753523	5275.35	1523.31	12027.2
Protozoa	CRYP	Cryptosporidium spp.	2021	Incidence	Number	SLE	Sierra Leone	Africa	<5 years	1135524	36770.5	18289.2	63653.1
Protozoa	CRYP	Cryptosporidium spp.	2021	Incidence	Number	SLE	Sierra Leone	Africa	≥5 years	6868186	365912	171904	690234
Protozoa	CRYP	Cryptosporidium spp.	2021	Incidence	Number	SLE	Sierra Leone	Africa	All ages	8003710	402683	191678	750658
Protozoa	CRYP	Cryptosporidium spp.	2021	Incidence	Number	SLV	El Salvador	Americas	<5 years	509679	2701.8	1121.43	5341.12
Protozoa	CRYP	Cryptosporidium spp.	2021	Incidence	Number	SLV	El Salvador	Americas	≥5 years	5736509	15428.5	5907.65	32974.9
Protozoa	CRYP	Cryptosporidium spp.	2021	Incidence	Number	SLV	El Salvador	Americas	All ages	6246188	18130.3	7204.99	37861.8
Protozoa	CRYP	Cryptosporidium spp.	2021	Incidence	Number	SMR	San Marino	Europe	<5 years	1243	12.0077	4.9036	25.0215
Protozoa	CRYP	Cryptosporidium spp.	2021	Incidence	Number	SMR	San Marino	Europe	≥5 years	33580	89.8539	36.6939	187.237
Protozoa	CRYP	Cryptosporidium spp.	2021	Incidence	Number	SMR	San Marino	Europe	All ages	34823	101.862	41.5975	212.258
Protozoa	CRYP	Cryptosporidium spp.	2021	Incidence	Number	SOM	Somalia	Eastern Mediterranean	<5 years	3220258	53913.6	17919.5	128039
Protozoa	CRYP	Cryptosporidium spp.	2021	Incidence	Number	SOM	Somalia	Eastern Mediterranean	≥5 years	13750215	236688	73275.2	566126
Protozoa	CRYP	Cryptosporidium spp.	2021	Incidence	Number	SOM	Somalia	Eastern Mediterranean	All ages	16970473	290601	93109.4	708347
Protozoa	CRYP	Cryptosporidium spp.	2021	Incidence	Number	SRB	Serbia	Europe	<5 years	322498	781.713	241.591	1885.1
Protozoa	CRYP	Cryptosporidium spp.	2021	Incidence	Number	SRB	Serbia	Europe	≥5 years	6554003	1418.8	448.248	3461.49
Protozoa	CRYP	Cryptosporidium spp.	2021	Incidence	Number	SRB	Serbia	Europe	All ages	6876501	2200.51	705.972	5310.63
Protozoa	CRYP	Cryptosporidium spp.	2021	Incidence	Number	SSD	South Sudan	Africa	<5 years	1420312	88588.2	43149.7	156077
Protozoa	CRYP	Cryptosporidium spp.	2021	Incidence	Number	SSD	South Sudan	Africa	≥5 years	9415788	635213	280322	1.20222e+06
Protozoa	CRYP	Cryptosporidium spp.	2021	Incidence	Number	SSD	South Sudan	Africa	All ages	10836100	723801	323622	1.35233e+06
Protozoa	CRYP	Cryptosporidium spp.	2021	Incidence	Number	STP	Sao Tome and Principe	Africa	<5 years	29705	213.657	112.516	360.915
Protozoa	CRYP	Cryptosporidium spp.	2021	Incidence	Number	STP	Sao Tome and Principe	Africa	≥5 years	190165	3736.58	1844.06	6532.88
Protozoa	CRYP	Cryptosporidium spp.	2021	Incidence	Number	STP	Sao Tome and Principe	Africa	All ages	219870	3950.24	1986.21	6864.9
Protozoa	CRYP	Cryptosporidium spp.	2021	Incidence	Number	SUR	Suriname	Americas	<5 years	53606	230.913	88.3584	475.765
Protozoa	CRYP	Cryptosporidium spp.	2021	Incidence	Number	SUR	Suriname	Americas	≥5 years	561886	1956.33	674.603	4191.5
Protozoa	CRYP	Cryptosporidium spp.	2021	Incidence	Number	SUR	Suriname	Americas	All ages	615492	2187.24	774.668	4624.17
Protozoa	CRYP	Cryptosporidium spp.	2021	Incidence	Number	SVK	Slovakia	Europe	<5 years	293069	1881.22	768.238	3920.07
Protozoa	CRYP	Cryptosporidium spp.	2021	Incidence	Number	SVK	Slovakia	Europe	≥5 years	5162592	14077.3	5748.77	29334.1
Protozoa	CRYP	Cryptosporidium spp.	2021	Incidence	Number	SVK	Slovakia	Europe	All ages	5455661	15958.5	6517	33254.2
Protozoa	CRYP	Cryptosporidium spp.	2021	Incidence	Number	SVN	Slovenia	Europe	<5 years	100731	728.983	297.697	1519.05
Protozoa	CRYP	Cryptosporidium spp.	2021	Incidence	Number	SVN	Slovenia	Europe	≥5 years	2013369	5455.02	2227.68	11367.1
Protozoa	CRYP	Cryptosporidium spp.	2021	Incidence	Number	SVN	Slovenia	Europe	All ages	2114100	6184	2525.38	12886.2
Protozoa	CRYP	Cryptosporidium spp.	2021	Incidence	Number	SWE	Sweden	Europe	<5 years	595077	3579.05	1461.59	7458.01
Protozoa	CRYP	Cryptosporidium spp.	2021	Incidence	Number	SWE	Sweden	Europe	≥5 years	9784420	26782.2	10937.1	55808.6
Protozoa	CRYP	Cryptosporidium spp.	2021	Incidence	Number	SWE	Sweden	Europe	All ages	10379497	30361.3	12398.7	63266.7
Protozoa	CRYP	Cryptosporidium spp.	2021	Incidence	Number	SWZ	Eswatini	Africa	<5 years	142424	4764.54	2443.53	8215.91
Protozoa	CRYP	Cryptosporidium spp.	2021	Incidence	Number	SWZ	Eswatini	Africa	≥5 years	1057636	57905.5	28324.2	108275
Protozoa	CRYP	Cryptosporidium spp.	2021	Incidence	Number	SWZ	Eswatini	Africa	All ages	1200060	62670	30912.4	116484
Protozoa	CRYP	Cryptosporidium spp.	2021	Incidence	Number	SYC	Seychelles	Africa	<5 years	8652	182.195	74.1213	342.106
Protozoa	CRYP	Cryptosporidium spp.	2021	Incidence	Number	SYC	Seychelles	Africa	≥5 years	112972	1021.55	370.758	2106.14
Protozoa	CRYP	Cryptosporidium spp.	2021	Incidence	Number	SYC	Seychelles	Africa	All ages	121624	1203.74	457.009	2438.19
Protozoa	CRYP	Cryptosporidium spp.	2021	Incidence	Number	SYR	Syria	Eastern Mediterranean	<5 years	1968057	20873.7	7187.8	51712.8
Protozoa	CRYP	Cryptosporidium spp.	2021	Incidence	Number	SYR	Syria	Eastern Mediterranean	≥5 years	19379895	119493	32950.1	287685
Protozoa	CRYP	Cryptosporidium spp.	2021	Incidence	Number	SYR	Syria	Eastern Mediterranean	All ages	21347952	140366	40440.2	338048
Protozoa	CRYP	Cryptosporidium spp.	2021	Incidence	Number	TCD	Chad	Africa	<5 years	3292794	205211	101364	364095
Protozoa	CRYP	Cryptosporidium spp.	2021	Incidence	Number	TCD	Chad	Africa	≥5 years	14220806	726845	325771	1.3716e+06
Protozoa	CRYP	Cryptosporidium spp.	2021	Incidence	Number	TCD	Chad	Africa	All ages	17513600	932055	424773	1.71603e+06
Protozoa	CRYP	Cryptosporidium spp.	2021	Incidence	Number	TGO	Togo	Africa	<5 years	1304479	62638.6	32214.4	109169
Protozoa	CRYP	Cryptosporidium spp.	2021	Incidence	Number	TGO	Togo	Africa	≥5 years	7469084	374472	172073	713395
Protozoa	CRYP	Cryptosporidium spp.	2021	Incidence	Number	TGO	Togo	Africa	All ages	8773563	437111	209535	812232
Protozoa	CRYP	Cryptosporidium spp.	2021	Incidence	Number	THA	Thailand	South-East Asia	<5 years	3339072	35660.6	10954.5	77688
Protozoa	CRYP	Cryptosporidium spp.	2021	Incidence	Number	THA	Thailand	South-East Asia	≥5 years	68360596	368760	112223	887280
Protozoa	CRYP	Cryptosporidium spp.	2021	Incidence	Number	THA	Thailand	South-East Asia	All ages	71699668	404421	126771	955933
Protozoa	CRYP	Cryptosporidium spp.	2021	Incidence	Number	TJK	Tajikistan	Europe	<5 years	1320886	12526.7	3682.69	30681.4
Protozoa	CRYP	Cryptosporidium spp.	2021	Incidence	Number	TJK	Tajikistan	Europe	≥5 years	8536378	25989.7	7436.22	61179.2
Protozoa	CRYP	Cryptosporidium spp.	2021	Incidence	Number	TJK	Tajikistan	Europe	All ages	9857264	38516.3	11097.4	89009.3
Protozoa	CRYP	Cryptosporidium spp.	2021	Incidence	Number	TKM	Turkmenistan	Europe	<5 years	824779	2541.61	782.163	6413.56
Protozoa	CRYP	Cryptosporidium spp.	2021	Incidence	Number	TKM	Turkmenistan	Europe	≥5 years	6197095	5266.81	1509.71	13738.8
Protozoa	CRYP	Cryptosporidium spp.	2021	Incidence	Number	TKM	Turkmenistan	Europe	All ages	7021874	7808.42	2374.06	20222.4
Protozoa	CRYP	Cryptosporidium spp.	2021	Incidence	Number	TLS	Timor-Leste	South-East Asia	<5 years	165907	3630.51	1465.11	6795.42
Protozoa	CRYP	Cryptosporidium spp.	2021	Incidence	Number	TLS	Timor-Leste	South-East Asia	≥5 years	1172626	8906.45	3274.58	17308.3
Protozoa	CRYP	Cryptosporidium spp.	2021	Incidence	Number	TLS	Timor-Leste	South-East Asia	All ages	1338533	12537	4821.59	24183.1
Protozoa	CRYP	Cryptosporidium spp.	2021	Incidence	Number	TON	Tonga	Western Pacific	<5 years	12004	51.0861	11.6637	131.852
Protozoa	CRYP	Cryptosporidium spp.	2021	Incidence	Number	TON	Tonga	Western Pacific	≥5 years	93707	328.632	78.6075	841.749
Protozoa	CRYP	Cryptosporidium spp.	2021	Incidence	Number	TON	Tonga	Western Pacific	All ages	105711	379.718	90.8763	967.442
Protozoa	CRYP	Cryptosporidium spp.	2021	Incidence	Number	TTO	Trinidad and Tobago	Americas	<5 years	88296	343.706	115.488	801.031
Protozoa	CRYP	Cryptosporidium spp.	2021	Incidence	Number	TTO	Trinidad and Tobago	Americas	≥5 years	1395406	2571.97	864.206	5994.16
Protozoa	CRYP	Cryptosporidium spp.	2021	Incidence	Number	TTO	Trinidad and Tobago	Americas	All ages	1483702	2915.67	979.695	6795.19
Protozoa	CRYP	Cryptosporidium spp.	2021	Incidence	Number	TUN	Tunisia	Eastern Mediterranean	<5 years	1006423	16137.3	6505.64	32871.9
Protozoa	CRYP	Cryptosporidium spp.	2021	Incidence	Number	TUN	Tunisia	Eastern Mediterranean	≥5 years	11012757	71474.7	27960.8	142953
Protozoa	CRYP	Cryptosporidium spp.	2021	Incidence	Number	TUN	Tunisia	Eastern Mediterranean	All ages	12019180	87612.1	35587.3	172920
Protozoa	CRYP	Cryptosporidium spp.	2021	Incidence	Number	TUR	Turkey	Europe	<5 years	6426213	31010.8	10220.5	74360.6
Protozoa	CRYP	Cryptosporidium spp.	2021	Incidence	Number	TUR	Turkey	Europe	≥5 years	79998675	167959	49497.2	380465
Protozoa	CRYP	Cryptosporidium spp.	2021	Incidence	Number	TUR	Turkey	Europe	All ages	86424888	198970	61556.6	450611
Protozoa	CRYP	Cryptosporidium spp.	2021	Incidence	Number	TUV	Tuvalu	Western Pacific	<5 years	1155	4.31336	0.907267	11.5519
Protozoa	CRYP	Cryptosporidium spp.	2021	Incidence	Number	TUV	Tuvalu	Western Pacific	≥5 years	9152	25.9993	5.62317	69.2988
Protozoa	CRYP	Cryptosporidium spp.	2021	Incidence	Number	TUV	Tuvalu	Western Pacific	All ages	10307	30.3126	6.61378	78.9581
Protozoa	CRYP	Cryptosporidium spp.	2021	Incidence	Number	TZA	Tanzania	Africa	<5 years	10244414	162436	81782.1	277168
Protozoa	CRYP	Cryptosporidium spp.	2021	Incidence	Number	TZA	Tanzania	Africa	≥5 years	51649772	1.6364e+06	743544	2.96596e+06
Protozoa	CRYP	Cryptosporidium spp.	2021	Incidence	Number	TZA	Tanzania	Africa	All ages	61894186	1.79884e+06	846913	3.21607e+06
Protozoa	CRYP	Cryptosporidium spp.	2021	Incidence	Number	UGA	Uganda	Africa	<5 years	7520272	232628	115105	411288
Protozoa	CRYP	Cryptosporidium spp.	2021	Incidence	Number	UGA	Uganda	Africa	≥5 years	37657259	1.85246e+06	851321	3.57634e+06
Protozoa	CRYP	Cryptosporidium spp.	2021	Incidence	Number	UGA	Uganda	Africa	All ages	45177531	2.08509e+06	968822	3.97075e+06
Protozoa	CRYP	Cryptosporidium spp.	2021	Incidence	Number	UKR	Ukraine	Europe	<5 years	1876840	8030	2447.4	19152.3
Protozoa	CRYP	Cryptosporidium spp.	2021	Incidence	Number	UKR	Ukraine	Europe	≥5 years	42647319	49400.1	13118.8	118420
Protozoa	CRYP	Cryptosporidium spp.	2021	Incidence	Number	UKR	Ukraine	Europe	All ages	44524159	57430.1	15852.5	135308
Protozoa	CRYP	Cryptosporidium spp.	2021	Incidence	Number	URY	Uruguay	Americas	<5 years	199596	787.681	264.669	1835.75
Protozoa	CRYP	Cryptosporidium spp.	2021	Incidence	Number	URY	Uruguay	Americas	≥5 years	3200649	5894.26	1980.53	13737
Protozoa	CRYP	Cryptosporidium spp.	2021	Incidence	Number	URY	Uruguay	Americas	All ages	3400245	6681.94	2245.2	15572.7
Protozoa	CRYP	Cryptosporidium spp.	2021	Incidence	Number	USA	United States	Americas	<5 years	19176614	78699.8	26443.9	183416
Protozoa	CRYP	Cryptosporidium spp.	2021	Incidence	Number	USA	United States	Americas	≥5 years	320553275	588915	197881	1.37251e+06
Protozoa	CRYP	Cryptosporidium spp.	2021	Incidence	Number	USA	United States	Americas	All ages	339729889	667615	224325	1.55593e+06
Protozoa	CRYP	Cryptosporidium spp.	2021	Incidence	Number	UZB	Uzbekistan	Europe	<5 years	3867598	5856.46	1733.17	13800.9
Protozoa	CRYP	Cryptosporidium spp.	2021	Incidence	Number	UZB	Uzbekistan	Europe	≥5 years	30036042	13182.3	3535.65	31837.2
Protozoa	CRYP	Cryptosporidium spp.	2021	Incidence	Number	UZB	Uzbekistan	Europe	All ages	33903640	19038.8	5294.67	44212.8
Protozoa	CRYP	Cryptosporidium spp.	2021	Incidence	Number	VCT	Saint Vincent and the Grenadines	Americas	<5 years	7023	29.9937	11.0494	62.8813
Protozoa	CRYP	Cryptosporidium spp.	2021	Incidence	Number	VCT	Saint Vincent and the Grenadines	Americas	≥5 years	96246	361.131	124.649	786.003
Protozoa	CRYP	Cryptosporidium spp.	2021	Incidence	Number	VCT	Saint Vincent and the Grenadines	Americas	All ages	103269	391.125	140.575	847.135
Protozoa	CRYP	Cryptosporidium spp.	2021	Incidence	Number	VEN	Venezuela	Americas	<5 years	2332568	10986.8	2492.22	31141.4
Protozoa	CRYP	Cryptosporidium spp.	2021	Incidence	Number	VEN	Venezuela	Americas	≥5 years	25967834	76057.4	16412.7	239199
Protozoa	CRYP	Cryptosporidium spp.	2021	Incidence	Number	VEN	Venezuela	Americas	All ages	28300402	87044.3	19585.8	274237
Protozoa	CRYP	Cryptosporidium spp.	2021	Incidence	Number	VNM	Vietnam	Western Pacific	<5 years	7559504	172388	43964.7	478652
Protozoa	CRYP	Cryptosporidium spp.	2021	Incidence	Number	VNM	Vietnam	Western Pacific	≥5 years	90978474	697834	173244	1.93494e+06
Protozoa	CRYP	Cryptosporidium spp.	2021	Incidence	Number	VNM	Vietnam	Western Pacific	All ages	98537978	870222	222069	2.44888e+06
Protozoa	CRYP	Cryptosporidium spp.	2021	Incidence	Number	VUT	Vanuatu	Western Pacific	<5 years	43592	495.131	143.278	1128.89
Protozoa	CRYP	Cryptosporidium spp.	2021	Incidence	Number	VUT	Vanuatu	Western Pacific	≥5 years	258784	1801.87	509.8	4071.4
Protozoa	CRYP	Cryptosporidium spp.	2021	Incidence	Number	VUT	Vanuatu	Western Pacific	All ages	302376	2297	670.155	5198.39
Protozoa	CRYP	Cryptosporidium spp.	2021	Incidence	Number	WPR	Western Pacific Region	Western Pacific	<5 years	111603724	561598	233700	1.1054e+06
Protozoa	CRYP	Cryptosporidium spp.	2021	Incidence	Number	WPR	Western Pacific Region	Western Pacific	≥5 years	1815467752	2.0969e+06	988175	4.17335e+06
Protozoa	CRYP	Cryptosporidium spp.	2021	Incidence	Number	WPR	Western Pacific Region	Western Pacific	All ages	1927071476	2.6585e+06	1.23368e+06	5.22347e+06
Protozoa	CRYP	Cryptosporidium spp.	2021	Incidence	Number	WSM	Samoa	Western Pacific	<5 years	29490	291.973	88.4867	662.123
Protozoa	CRYP	Cryptosporidium spp.	2021	Incidence	Number	WSM	Samoa	Western Pacific	≥5 years	183531	1220.77	357.92	2851.15
Protozoa	CRYP	Cryptosporidium spp.	2021	Incidence	Number	WSM	Samoa	Western Pacific	All ages	213021	1512.75	459.34	3501.13
Protozoa	CRYP	Cryptosporidium spp.	2021	Incidence	Number	YEM	Yemen	Eastern Mediterranean	<5 years	5887959	127843	44446.9	283911
Protozoa	CRYP	Cryptosporidium spp.	2021	Incidence	Number	YEM	Yemen	Eastern Mediterranean	≥5 years	30741088	200829	61285	492790
Protozoa	CRYP	Cryptosporidium spp.	2021	Incidence	Number	YEM	Yemen	Eastern Mediterranean	All ages	36629047	328672	109802	771308
Protozoa	CRYP	Cryptosporidium spp.	2021	Incidence	Number	ZAF	South Africa	Africa	<5 years	5613796	172893	73728.4	300547
Protozoa	CRYP	Cryptosporidium spp.	2021	Incidence	Number	ZAF	South Africa	Africa	≥5 years	55431473	1.92095e+06	770336	3.64738e+06
Protozoa	CRYP	Cryptosporidium spp.	2021	Incidence	Number	ZAF	South Africa	Africa	All ages	61045269	2.09384e+06	849410	4.00316e+06
Protozoa	CRYP	Cryptosporidium spp.	2021	Incidence	Number	ZMB	Zambia	Africa	<5 years	3028306	80350.2	28860	165003
Protozoa	CRYP	Cryptosporidium spp.	2021	Incidence	Number	ZMB	Zambia	Africa	≥5 years	16303415	559717	187018	1.25942e+06
Protozoa	CRYP	Cryptosporidium spp.	2021	Incidence	Number	ZMB	Zambia	Africa	All ages	19331721	640068	217436	1.41294e+06
Protozoa	CRYP	Cryptosporidium spp.	2021	Incidence	Number	ZWE	Zimbabwe	Africa	<5 years	2246932	48620	18276.3	110020
Protozoa	CRYP	Cryptosporidium spp.	2021	Incidence	Number	ZWE	Zimbabwe	Africa	≥5 years	13412636	524943	193736	1.23552e+06
Protozoa	CRYP	Cryptosporidium spp.	2021	Incidence	Number	ZWE	Zimbabwe	Africa	All ages	15659568	573563	214818	1.33506e+06
Protozoa	CRYP	Cryptosporidium spp.	2021	Incidence	Rate per 100,000	AFG	Afghanistan	Eastern Mediterranean	<5 years	6552330	1538.23	536.815	3473.22
Protozoa	CRYP	Cryptosporidium spp.	2021	Incidence	Rate per 100,000	AFG	Afghanistan	Eastern Mediterranean	≥5 years	33155678	483.664	139.023	1218.35
Protozoa	CRYP	Cryptosporidium spp.	2021	Incidence	Rate per 100,000	AFG	Afghanistan	Eastern Mediterranean	All ages	39708008	657.681	210.986	1585.29
Protozoa	CRYP	Cryptosporidium spp.	2021	Incidence	Rate per 100,000	AFR	African Region	Africa	<5 years	177282041	4498.47	2512.89	7262.28
Protozoa	CRYP	Cryptosporidium spp.	2021	Incidence	Rate per 100,000	AFR	African Region	Africa	≥5 years	986825414	4216.21	2174.49	6893.38
Protozoa	CRYP	Cryptosporidium spp.	2021	Incidence	Rate per 100,000	AFR	African Region	Africa	All ages	1164107455	4259.2	2227.15	6855.88
Protozoa	CRYP	Cryptosporidium spp.	2021	Incidence	Rate per 100,000	AGO	Angola	Africa	<5 years	5883932	6541.13	2438.7	14476
Protozoa	CRYP	Cryptosporidium spp.	2021	Incidence	Rate per 100,000	AGO	Angola	Africa	≥5 years	28097824	6528.08	2159.96	15583.8
Protozoa	CRYP	Cryptosporidium spp.	2021	Incidence	Rate per 100,000	AGO	Angola	Africa	All ages	33981756	6530.34	2292.22	15361.3
Protozoa	CRYP	Cryptosporidium spp.	2021	Incidence	Rate per 100,000	ALB	Albania	Europe	<5 years	155572	211.639	51.565	601.085
Protozoa	CRYP	Cryptosporidium spp.	2021	Incidence	Rate per 100,000	ALB	Albania	Europe	≥5 years	2710132	11.6485	2.54551	30.6553
Protozoa	CRYP	Cryptosporidium spp.	2021	Incidence	Rate per 100,000	ALB	Albania	Europe	All ages	2865704	22.5055	5.40292	61.1658
Protozoa	CRYP	Cryptosporidium spp.	2021	Incidence	Rate per 100,000	AMR	Region of the Americas	Americas	<5 years	70289682	546.723	282.971	972.977
Protozoa	CRYP	Cryptosporidium spp.	2021	Incidence	Rate per 100,000	AMR	Region of the Americas	Americas	≥5 years	951558105	208.738	105.671	355.028
Protozoa	CRYP	Cryptosporidium spp.	2021	Incidence	Rate per 100,000	AMR	Region of the Americas	Americas	All ages	1021847787	231.987	120.102	389.347
Protozoa	CRYP	Cryptosporidium spp.	2021	Incidence	Rate per 100,000	AND	Andorra	Europe	<5 years	2541	1053.2	430.098	2194.65
Protozoa	CRYP	Cryptosporidium spp.	2021	Incidence	Rate per 100,000	AND	Andorra	Europe	≥5 years	75070	266.764	108.939	555.881
Protozoa	CRYP	Cryptosporidium spp.	2021	Incidence	Rate per 100,000	AND	Andorra	Europe	All ages	77611	292.512	119.454	609.535
Protozoa	CRYP	Cryptosporidium spp.	2021	Incidence	Rate per 100,000	ARE	United Arab Emirates	Eastern Mediterranean	<5 years	535127	526.438	180.274	1179.99
Protozoa	CRYP	Cryptosporidium spp.	2021	Incidence	Rate per 100,000	ARE	United Arab Emirates	Eastern Mediterranean	≥5 years	9003827	234.129	80.1754	524.792
Protozoa	CRYP	Cryptosporidium spp.	2021	Incidence	Rate per 100,000	ARE	United Arab Emirates	Eastern Mediterranean	All ages	9538954	250.528	85.7908	561.548
Protozoa	CRYP	Cryptosporidium spp.	2021	Incidence	Rate per 100,000	ARG	Argentina	Americas	<5 years	3260479	480.725	200.777	928.551
Protozoa	CRYP	Cryptosporidium spp.	2021	Incidence	Rate per 100,000	ARG	Argentina	Americas	≥5 years	42007300	145	56.5809	316.597
Protozoa	CRYP	Cryptosporidium spp.	2021	Incidence	Rate per 100,000	ARG	Argentina	Americas	All ages	45267779	169.181	71.6057	361.743
Protozoa	CRYP	Cryptosporidium spp.	2021	Incidence	Rate per 100,000	ARM	Armenia	Europe	<5 years	183346	331.551	98.0316	816.268
Protozoa	CRYP	Cryptosporidium spp.	2021	Incidence	Rate per 100,000	ARM	Armenia	Europe	≥5 years	2697950	61.6664	17.4709	158.538
Protozoa	CRYP	Cryptosporidium spp.	2021	Incidence	Rate per 100,000	ARM	Armenia	Europe	All ages	2881296	78.84	23.9533	202.793
Protozoa	CRYP	Cryptosporidium spp.	2021	Incidence	Rate per 100,000	ATG	Antigua and Barbuda	Americas	<5 years	5220	408.723	137.335	952.559
Protozoa	CRYP	Cryptosporidium spp.	2021	Incidence	Rate per 100,000	ATG	Antigua and Barbuda	Americas	≥5 years	86880	183.763	61.7462	428.274
Protozoa	CRYP	Cryptosporidium spp.	2021	Incidence	Rate per 100,000	ATG	Antigua and Barbuda	Americas	All ages	92100	196.513	66.0304	457.989
Protozoa	CRYP	Cryptosporidium spp.	2021	Incidence	Rate per 100,000	AUS	Australia	Western Pacific	<5 years	1532151	559.421	177.809	1356.42
Protozoa	CRYP	Cryptosporidium spp.	2021	Incidence	Rate per 100,000	AUS	Australia	Western Pacific	≥5 years	24299517	263.95	83.895	639.993
Protozoa	CRYP	Cryptosporidium spp.	2021	Incidence	Rate per 100,000	AUS	Australia	Western Pacific	All ages	25831668	281.475	89.4653	682.486
Protozoa	CRYP	Cryptosporidium spp.	2021	Incidence	Rate per 100,000	AUT	Austria	Europe	<5 years	434253	709.951	289.925	1479.39
Protozoa	CRYP	Cryptosporidium spp.	2021	Incidence	Rate per 100,000	AUT	Austria	Europe	≥5 years	8506609	271.202	110.752	565.13
Protozoa	CRYP	Cryptosporidium spp.	2021	Incidence	Rate per 100,000	AUT	Austria	Europe	All ages	8940862	292.512	119.454	609.535
Protozoa	CRYP	Cryptosporidium spp.	2021	Incidence	Rate per 100,000	AZE	Azerbaijan	Europe	<5 years	718210	445.66	142.961	1064.65
Protozoa	CRYP	Cryptosporidium spp.	2021	Incidence	Rate per 100,000	AZE	Azerbaijan	Europe	≥5 years	9491548	96.3429	30.9034	251.695
Protozoa	CRYP	Cryptosporidium spp.	2021	Incidence	Rate per 100,000	AZE	Azerbaijan	Europe	All ages	10209758	120.916	39.7009	303.372
Protozoa	CRYP	Cryptosporidium spp.	2021	Incidence	Rate per 100,000	BDI	Burundi	Africa	<5 years	2131960	4888.75	2411.25	8565.42
Protozoa	CRYP	Cryptosporidium spp.	2021	Incidence	Rate per 100,000	BDI	Burundi	Africa	≥5 years	10660806	4878.34	2195.65	9413.54
Protozoa	CRYP	Cryptosporidium spp.	2021	Incidence	Rate per 100,000	BDI	Burundi	Africa	All ages	12792766	4880.07	2291.61	9242.7
Protozoa	CRYP	Cryptosporidium spp.	2021	Incidence	Rate per 100,000	BEL	Belgium	Europe	<5 years	600244	663.861	271.103	1383.35
Protozoa	CRYP	Cryptosporidium spp.	2021	Incidence	Rate per 100,000	BEL	Belgium	Europe	≥5 years	10955907	272.167	111.146	567.14
Protozoa	CRYP	Cryptosporidium spp.	2021	Incidence	Rate per 100,000	BEL	Belgium	Europe	All ages	11556151	292.512	119.454	609.535
Protozoa	CRYP	Cryptosporidium spp.	2021	Incidence	Rate per 100,000	BEN	Benin	Africa	<5 years	2126674	2608.39	1400.27	4347.5
Protozoa	CRYP	Cryptosporidium spp.	2021	Incidence	Rate per 100,000	BEN	Benin	Africa	≥5 years	11115325	3824.72	1916.41	6805.22
Protozoa	CRYP	Cryptosporidium spp.	2021	Incidence	Rate per 100,000	BEN	Benin	Africa	All ages	13241999	3629.38	1891.88	6293.99
Protozoa	CRYP	Cryptosporidium spp.	2021	Incidence	Rate per 100,000	BFA	Burkina Faso	Africa	<5 years	3398244	2760.69	1034.58	5714.08
Protozoa	CRYP	Cryptosporidium spp.	2021	Incidence	Rate per 100,000	BFA	Burkina Faso	Africa	≥5 years	18339801	3173.28	996.662	7017.04
Protozoa	CRYP	Cryptosporidium spp.	2021	Incidence	Rate per 100,000	BFA	Burkina Faso	Africa	All ages	21738045	3108.78	1000.6	6716.88
Protozoa	CRYP	Cryptosporidium spp.	2021	Incidence	Rate per 100,000	BGD	Bangladesh	South-East Asia	<5 years	15995937	309.91	151.075	562.862
Protozoa	CRYP	Cryptosporidium spp.	2021	Incidence	Rate per 100,000	BGD	Bangladesh	South-East Asia	≥5 years	150978489	725.34	328.86	1380.97
Protozoa	CRYP	Cryptosporidium spp.	2021	Incidence	Rate per 100,000	BGD	Bangladesh	South-East Asia	All ages	166974426	685.543	318.631	1293.07
Protozoa	CRYP	Cryptosporidium spp.	2021	Incidence	Rate per 100,000	BGR	Bulgaria	Europe	<5 years	314372	165.488	53.3132	391.809
Protozoa	CRYP	Cryptosporidium spp.	2021	Incidence	Rate per 100,000	BGR	Bulgaria	Europe	≥5 years	6601735	6.87779	2.1693	16.9244
Protozoa	CRYP	Cryptosporidium spp.	2021	Incidence	Rate per 100,000	BGR	Bulgaria	Europe	All ages	6916107	14.0874	4.57957	34.3682
Protozoa	CRYP	Cryptosporidium spp.	2021	Incidence	Rate per 100,000	BHR	Bahrain	Eastern Mediterranean	<5 years	98814	444.762	152.305	996.918
Protozoa	CRYP	Cryptosporidium spp.	2021	Incidence	Rate per 100,000	BHR	Bahrain	Eastern Mediterranean	≥5 years	1389322	236.713	81.0601	530.583
Protozoa	CRYP	Cryptosporidium spp.	2021	Incidence	Rate per 100,000	BHR	Bahrain	Eastern Mediterranean	All ages	1488136	250.528	85.7908	561.548
Protozoa	CRYP	Cryptosporidium spp.	2021	Incidence	Rate per 100,000	BHS	Bahamas	Americas	<5 years	22219	413.059	138.792	962.665
Protozoa	CRYP	Cryptosporidium spp.	2021	Incidence	Rate per 100,000	BHS	Bahamas	Americas	≥5 years	373965	183.647	61.7073	428.004
Protozoa	CRYP	Cryptosporidium spp.	2021	Incidence	Rate per 100,000	BHS	Bahamas	Americas	All ages	396184	196.513	66.0304	457.989
Protozoa	CRYP	Cryptosporidium spp.	2021	Incidence	Rate per 100,000	BIH	Bosnia and Herzegovina	Europe	<5 years	138380	272.506	85.3141	645.993
Protozoa	CRYP	Cryptosporidium spp.	2021	Incidence	Rate per 100,000	BIH	Bosnia and Herzegovina	Europe	≥5 years	3136297	14.9058	4.74119	37.8388
Protozoa	CRYP	Cryptosporidium spp.	2021	Incidence	Rate per 100,000	BIH	Bosnia and Herzegovina	Europe	All ages	3274677	25.7913	8.23308	63.2819
Protozoa	CRYP	Cryptosporidium spp.	2021	Incidence	Rate per 100,000	BLR	Belarus	Europe	<5 years	483772	689.93	214.317	1687.07
Protozoa	CRYP	Cryptosporidium spp.	2021	Incidence	Rate per 100,000	BLR	Belarus	Europe	≥5 years	8817946	87.7171	27.7655	227.818
Protozoa	CRYP	Cryptosporidium spp.	2021	Incidence	Rate per 100,000	BLR	Belarus	Europe	All ages	9301718	119.038	37.5522	290.794
Protozoa	CRYP	Cryptosporidium spp.	2021	Incidence	Rate per 100,000	BLZ	Belize	Americas	<5 years	37999	480.29	180.293	998.639
Protozoa	CRYP	Cryptosporidium spp.	2021	Incidence	Rate per 100,000	BLZ	Belize	Americas	≥5 years	355342	390.685	134.208	848.69
Protozoa	CRYP	Cryptosporidium spp.	2021	Incidence	Rate per 100,000	BLZ	Belize	Americas	All ages	393341	399.342	142.384	851.985
Protozoa	CRYP	Cryptosporidium spp.	2021	Incidence	Rate per 100,000	BOL	Bolivia	Americas	<5 years	1246090	327.878	96.2737	776.006
Protozoa	CRYP	Cryptosporidium spp.	2021	Incidence	Rate per 100,000	BOL	Bolivia	Americas	≥5 years	10633816	121.5	33.9453	297.157
Protozoa	CRYP	Cryptosporidium spp.	2021	Incidence	Rate per 100,000	BOL	Bolivia	Americas	All ages	11879906	143.147	41.9182	331.144
Protozoa	CRYP	Cryptosporidium spp.	2021	Incidence	Rate per 100,000	BRA	Brazil	Americas	<5 years	13953647	599.681	220.185	1235.21
Protozoa	CRYP	Cryptosporidium spp.	2021	Incidence	Rate per 100,000	BRA	Brazil	Americas	≥5 years	195241112	186.066	64.9552	408.979
Protozoa	CRYP	Cryptosporidium spp.	2021	Incidence	Rate per 100,000	BRA	Brazil	Americas	All ages	209194759	213.654	77.2111	474.209
Protozoa	CRYP	Cryptosporidium spp.	2021	Incidence	Rate per 100,000	BRB	Barbados	Americas	<5 years	15991	408.452	137.244	951.928
Protozoa	CRYP	Cryptosporidium spp.	2021	Incidence	Rate per 100,000	BRB	Barbados	Americas	≥5 years	265962	183.771	61.7487	428.291
Protozoa	CRYP	Cryptosporidium spp.	2021	Incidence	Rate per 100,000	BRB	Barbados	Americas	All ages	281953	196.513	66.0304	457.989
Protozoa	CRYP	Cryptosporidium spp.	2021	Incidence	Rate per 100,000	BRN	Brunei	Western Pacific	<5 years	32084	465.105	147.831	1127.73
Protozoa	CRYP	Cryptosporidium spp.	2021	Incidence	Rate per 100,000	BRN	Brunei	Western Pacific	≥5 years	417646	267.368	84.9816	648.282
Protozoa	CRYP	Cryptosporidium spp.	2021	Incidence	Rate per 100,000	BRN	Brunei	Western Pacific	All ages	449730	281.475	89.4653	682.486
Protozoa	CRYP	Cryptosporidium spp.	2021	Incidence	Rate per 100,000	BTN	Bhutan	South-East Asia	<5 years	50098	500.704	212.238	968.194
Protozoa	CRYP	Cryptosporidium spp.	2021	Incidence	Rate per 100,000	BTN	Bhutan	South-East Asia	≥5 years	722620	677.464	251.061	1356.88
Protozoa	CRYP	Cryptosporidium spp.	2021	Incidence	Rate per 100,000	BTN	Bhutan	South-East Asia	All ages	772718	666.004	249.176	1337.96
Protozoa	CRYP	Cryptosporidium spp.	2021	Incidence	Rate per 100,000	BWA	Botswana	Africa	<5 years	278050	3500.03	1501.22	6651.91
Protozoa	CRYP	Cryptosporidium spp.	2021	Incidence	Rate per 100,000	BWA	Botswana	Africa	≥5 years	2104985	3872.51	1426.78	7754.31
Protozoa	CRYP	Cryptosporidium spp.	2021	Incidence	Rate per 100,000	BWA	Botswana	Africa	All ages	2383035	3829.05	1444.75	7547.39
Protozoa	CRYP	Cryptosporidium spp.	2021	Incidence	Rate per 100,000	CAF	Central African Republic	Africa	<5 years	934108	4335.8	1568.75	8800.16
Protozoa	CRYP	Cryptosporidium spp.	2021	Incidence	Rate per 100,000	CAF	Central African Republic	Africa	≥5 years	4158605	2795.78	965.915	6404.39
Protozoa	CRYP	Cryptosporidium spp.	2021	Incidence	Rate per 100,000	CAF	Central African Republic	Africa	All ages	5092713	3078.25	1124.02	6916.8
Protozoa	CRYP	Cryptosporidium spp.	2021	Incidence	Rate per 100,000	CAN	Canada	Americas	<5 years	1913041	464.089	155.939	1081.59
Protozoa	CRYP	Cryptosporidium spp.	2021	Incidence	Rate per 100,000	CAN	Canada	Americas	≥5 years	36412280	182.455	61.3068	425.226
Protozoa	CRYP	Cryptosporidium spp.	2021	Incidence	Rate per 100,000	CAN	Canada	Americas	All ages	38325321	196.513	66.0304	457.989
Protozoa	CRYP	Cryptosporidium spp.	2021	Incidence	Rate per 100,000	CHE	Switzerland	Europe	<5 years	437111	684.158	279.391	1425.64
Protozoa	CRYP	Cryptosporidium spp.	2021	Incidence	Rate per 100,000	CHE	Switzerland	Europe	≥5 years	8235625	271.725	110.965	566.219
Protozoa	CRYP	Cryptosporidium spp.	2021	Incidence	Rate per 100,000	CHE	Switzerland	Europe	All ages	8672736	292.512	119.454	609.535
Protozoa	CRYP	Cryptosporidium spp.	2021	Incidence	Rate per 100,000	CHL	Chile	Americas	<5 years	1099165	409.071	137.452	953.371
Protozoa	CRYP	Cryptosporidium spp.	2021	Incidence	Rate per 100,000	CHL	Chile	Americas	≥5 years	18310669	183.754	61.7431	428.252
Protozoa	CRYP	Cryptosporidium spp.	2021	Incidence	Rate per 100,000	CHL	Chile	Americas	All ages	19409834	196.513	66.0304	457.989
Protozoa	CRYP	Cryptosporidium spp.	2021	Incidence	Rate per 100,000	CHN	China	Western Pacific	<5 years	77746828	59.7331	18.885	137.634
Protozoa	CRYP	Cryptosporidium spp.	2021	Incidence	Rate per 100,000	CHN	China	Western Pacific	≥5 years	1349029514	14.8978	5.1392	36.3347
Protozoa	CRYP	Cryptosporidium spp.	2021	Incidence	Rate per 100,000	CHN	China	Western Pacific	All ages	1426776342	17.341	5.95946	41.1932
Protozoa	CRYP	Cryptosporidium spp.	2021	Incidence	Rate per 100,000	CIV	Cote d'Ivoire	Africa	<5 years	4544560	2817.22	1533.51	4666.95
Protozoa	CRYP	Cryptosporidium spp.	2021	Incidence	Rate per 100,000	CIV	Cote d'Ivoire	Africa	≥5 years	24728429	3514.35	1758.18	6158.81
Protozoa	CRYP	Cryptosporidium spp.	2021	Incidence	Rate per 100,000	CIV	Cote d'Ivoire	Africa	All ages	29272989	3406.12	1744.9	5891.56
Protozoa	CRYP	Cryptosporidium spp.	2021	Incidence	Rate per 100,000	CMR	Cameroon	Africa	<5 years	4264185	3580.76	1408.82	7124.5
Protozoa	CRYP	Cryptosporidium spp.	2021	Incidence	Rate per 100,000	CMR	Cameroon	Africa	≥5 years	22299622	3407.18	1261.38	6769.12
Protozoa	CRYP	Cryptosporidium spp.	2021	Incidence	Rate per 100,000	CMR	Cameroon	Africa	All ages	26563807	3435.04	1290.85	6674.13
Protozoa	CRYP	Cryptosporidium spp.	2021	Incidence	Rate per 100,000	COD	Democratic Republic of Congo	Africa	<5 years	17939317	4324.55	2200.52	7619.87
Protozoa	CRYP	Cryptosporidium spp.	2021	Incidence	Rate per 100,000	COD	Democratic Republic of Congo	Africa	≥5 years	79627923	3390.25	1586.83	6397.74
Protozoa	CRYP	Cryptosporidium spp.	2021	Incidence	Rate per 100,000	COD	Democratic Republic of Congo	Africa	All ages	97567240	3562.04	1756.95	6652.01
Protozoa	CRYP	Cryptosporidium spp.	2021	Incidence	Rate per 100,000	COG	Congo	Africa	<5 years	862894	3860.74	1997.32	6441.76
Protozoa	CRYP	Cryptosporidium spp.	2021	Incidence	Rate per 100,000	COG	Congo	Africa	≥5 years	4959406	3875.15	1866.08	6945.83
Protozoa	CRYP	Cryptosporidium spp.	2021	Incidence	Rate per 100,000	COG	Congo	Africa	All ages	5822300	3873.02	1937.39	6749.08
Protozoa	CRYP	Cryptosporidium spp.	2021	Incidence	Rate per 100,000	COK	Cook Islands	Western Pacific	<5 years	1158	441.122	140.208	1069.58
Protozoa	CRYP	Cryptosporidium spp.	2021	Incidence	Rate per 100,000	COK	Cook Islands	Western Pacific	≥5 years	14237	268.49	85.338	651.001
Protozoa	CRYP	Cryptosporidium spp.	2021	Incidence	Rate per 100,000	COK	Cook Islands	Western Pacific	All ages	15395	281.475	89.4653	682.486
Protozoa	CRYP	Cryptosporidium spp.	2021	Incidence	Rate per 100,000	COL	Colombia	Americas	<5 years	3504178	745.94	229.649	1725
Protozoa	CRYP	Cryptosporidium spp.	2021	Incidence	Rate per 100,000	COL	Colombia	Americas	≥5 years	47428886	227.459	67.8165	535.394
Protozoa	CRYP	Cryptosporidium spp.	2021	Incidence	Rate per 100,000	COL	Colombia	Americas	All ages	50933064	263.13	83.6233	617.149
Protozoa	CRYP	Cryptosporidium spp.	2021	Incidence	Rate per 100,000	COM	Comoros	Africa	<5 years	112075	3413.84	1791.91	5743.13
Protozoa	CRYP	Cryptosporidium spp.	2021	Incidence	Rate per 100,000	COM	Comoros	Africa	≥5 years	698165	3763.33	1731.34	6970.1
Protozoa	CRYP	Cryptosporidium spp.	2021	Incidence	Rate per 100,000	COM	Comoros	Africa	All ages	810240	3714.99	1764.62	6766.32
Protozoa	CRYP	Cryptosporidium spp.	2021	Incidence	Rate per 100,000	CPV	Cape Verde	Africa	<5 years	47867	1065.45	553.247	1794.84
Protozoa	CRYP	Cryptosporidium spp.	2021	Incidence	Rate per 100,000	CPV	Cape Verde	Africa	≥5 years	466996	2369.88	1110.35	4307.53
Protozoa	CRYP	Cryptosporidium spp.	2021	Incidence	Rate per 100,000	CPV	Cape Verde	Africa	All ages	514863	2248.61	1059.07	4025.76
Protozoa	CRYP	Cryptosporidium spp.	2021	Incidence	Rate per 100,000	CRI	Costa Rica	Americas	<5 years	322758	1006.6	418.788	1984.97
Protozoa	CRYP	Cryptosporidium spp.	2021	Incidence	Rate per 100,000	CRI	Costa Rica	Americas	≥5 years	4726664	518.544	209.259	1102.45
Protozoa	CRYP	Cryptosporidium spp.	2021	Incidence	Rate per 100,000	CRI	Costa Rica	Americas	All ages	5049422	549.741	222.68	1165.33
Protozoa	CRYP	Cryptosporidium spp.	2021	Incidence	Rate per 100,000	CUB	Cuba	Americas	<5 years	548654	649.959	160.756	1783.69
Protozoa	CRYP	Cryptosporidium spp.	2021	Incidence	Rate per 100,000	CUB	Cuba	Americas	≥5 years	10615311	411.648	87.9681	1046.44
Protozoa	CRYP	Cryptosporidium spp.	2021	Incidence	Rate per 100,000	CUB	Cuba	Americas	All ages	11163965	423.36	91.6572	1068.09
Protozoa	CRYP	Cryptosporidium spp.	2021	Incidence	Rate per 100,000	CYP	Cyprus	Europe	<5 years	72714	621.216	253.687	1294.48
Protozoa	CRYP	Cryptosporidium spp.	2021	Incidence	Rate per 100,000	CYP	Cyprus	Europe	≥5 years	1237277	273.195	111.565	569.281
Protozoa	CRYP	Cryptosporidium spp.	2021	Incidence	Rate per 100,000	CYP	Cyprus	Europe	All ages	1309991	292.512	119.454	609.535
Protozoa	CRYP	Cryptosporidium spp.	2021	Incidence	Rate per 100,000	CZE	Czechia	Europe	<5 years	561541	647.392	264.377	1349.03
Protozoa	CRYP	Cryptosporidium spp.	2021	Incidence	Rate per 100,000	CZE	Czechia	Europe	≥5 years	9981276	272.547	111.301	567.931
Protozoa	CRYP	Cryptosporidium spp.	2021	Incidence	Rate per 100,000	CZE	Czechia	Europe	All ages	10542817	292.512	119.454	609.535
Protozoa	CRYP	Cryptosporidium spp.	2021	Incidence	Rate per 100,000	DEU	Germany	Europe	<5 years	3991150	722.466	295.035	1505.47
Protozoa	CRYP	Cryptosporidium spp.	2021	Incidence	Rate per 100,000	DEU	Germany	Europe	≥5 years	79631460	270.963	110.654	564.63
Protozoa	CRYP	Cryptosporidium spp.	2021	Incidence	Rate per 100,000	DEU	Germany	Europe	All ages	83622610	292.512	119.454	609.535
Protozoa	CRYP	Cryptosporidium spp.	2021	Incidence	Rate per 100,000	DJI	Djibouti	Eastern Mediterranean	<5 years	114307	1559.87	661.167	3081.73
Protozoa	CRYP	Cryptosporidium spp.	2021	Incidence	Rate per 100,000	DJI	Djibouti	Eastern Mediterranean	≥5 years	999012	2489.99	992.554	5222.19
Protozoa	CRYP	Cryptosporidium spp.	2021	Incidence	Rate per 100,000	DJI	Djibouti	Eastern Mediterranean	All ages	1113319	2394.49	974.239	5015.78
Protozoa	CRYP	Cryptosporidium spp.	2021	Incidence	Rate per 100,000	DMA	Dominica	Americas	<5 years	3848	395.29	143.967	834.604
Protozoa	CRYP	Cryptosporidium spp.	2021	Incidence	Rate per 100,000	DMA	Dominica	Americas	≥5 years	63571	310.057	108.887	657.652
Protozoa	CRYP	Cryptosporidium spp.	2021	Incidence	Rate per 100,000	DMA	Dominica	Americas	All ages	67419	314.922	112.167	658.911
Protozoa	CRYP	Cryptosporidium spp.	2021	Incidence	Rate per 100,000	DNK	Denmark	Europe	<5 years	309837	649.95	265.422	1354.36
Protozoa	CRYP	Cryptosporidium spp.	2021	Incidence	Rate per 100,000	DNK	Denmark	Europe	≥5 years	5530279	272.487	111.276	567.806
Protozoa	CRYP	Cryptosporidium spp.	2021	Incidence	Rate per 100,000	DNK	Denmark	Europe	All ages	5840116	292.512	119.454	609.535
Protozoa	CRYP	Cryptosporidium spp.	2021	Incidence	Rate per 100,000	DOM	Dominican Republic	Americas	<5 years	1022529	530.962	230.528	1045.25
Protozoa	CRYP	Cryptosporidium spp.	2021	Incidence	Rate per 100,000	DOM	Dominican Republic	Americas	≥5 years	10045498	325.808	126.574	683.146
Protozoa	CRYP	Cryptosporidium spp.	2021	Incidence	Rate per 100,000	DOM	Dominican Republic	Americas	All ages	11068027	344.761	138.072	712.38
Protozoa	CRYP	Cryptosporidium spp.	2021	Incidence	Rate per 100,000	DZA	Algeria	Africa	<5 years	4993262	1662.27	869.829	2819.17
Protozoa	CRYP	Cryptosporidium spp.	2021	Incidence	Rate per 100,000	DZA	Algeria	Africa	≥5 years	39405500	919.753	417.09	1659.95
Protozoa	CRYP	Cryptosporidium spp.	2021	Incidence	Rate per 100,000	DZA	Algeria	Africa	All ages	44398762	1003.26	478.062	1751.57
Protozoa	CRYP	Cryptosporidium spp.	2021	Incidence	Rate per 100,000	ECU	Ecuador	Americas	<5 years	1457247	401.613	167.784	790.951
Protozoa	CRYP	Cryptosporidium spp.	2021	Incidence	Rate per 100,000	ECU	Ecuador	Americas	≥5 years	16161877	211.331	83.5068	428.115
Protozoa	CRYP	Cryptosporidium spp.	2021	Incidence	Rate per 100,000	ECU	Ecuador	Americas	All ages	17619124	227.069	92.4486	457.305
Protozoa	CRYP	Cryptosporidium spp.	2021	Incidence	Rate per 100,000	EGY	Egypt	Eastern Mediterranean	<5 years	12473264	1796.8	705.295	3670.61
Protozoa	CRYP	Cryptosporidium spp.	2021	Incidence	Rate per 100,000	EGY	Egypt	Eastern Mediterranean	≥5 years	97697387	458.784	167.918	910.761
Protozoa	CRYP	Cryptosporidium spp.	2021	Incidence	Rate per 100,000	EGY	Egypt	Eastern Mediterranean	All ages	110170651	610.271	228.757	1190.48
Protozoa	CRYP	Cryptosporidium spp.	2021	Incidence	Rate per 100,000	EMR	Eastern Mediterranean Region	Eastern Mediterranean	<5 years	91906683	2462.75	1186.22	4447.76
Protozoa	CRYP	Cryptosporidium spp.	2021	Incidence	Rate per 100,000	EMR	Eastern Mediterranean Region	Eastern Mediterranean	≥5 years	675583461	1263.95	580.46	2577.5
Protozoa	CRYP	Cryptosporidium spp.	2021	Incidence	Rate per 100,000	EMR	Eastern Mediterranean Region	Eastern Mediterranean	All ages	767490144	1407.5	663.322	2773.62
Protozoa	CRYP	Cryptosporidium spp.	2021	Incidence	Rate per 100,000	ERI	Eritrea	Africa	<5 years	448271	4207.98	2091.19	7429.8
Protozoa	CRYP	Cryptosporidium spp.	2021	Incidence	Rate per 100,000	ERI	Eritrea	Africa	≥5 years	2872200	6693.83	3001.24	13075.6
Protozoa	CRYP	Cryptosporidium spp.	2021	Incidence	Rate per 100,000	ERI	Eritrea	Africa	All ages	3320471	6358.24	2894.58	12300.5
Protozoa	CRYP	Cryptosporidium spp.	2021	Incidence	Rate per 100,000	ESP	Spain	Europe	<5 years	1920154	856.986	349.97	1785.78
Protozoa	CRYP	Cryptosporidium spp.	2021	Incidence	Rate per 100,000	ESP	Spain	Europe	≥5 years	45801752	268.848	109.79	560.223
Protozoa	CRYP	Cryptosporidium spp.	2021	Incidence	Rate per 100,000	ESP	Spain	Europe	All ages	47721906	292.512	119.454	609.535
Protozoa	CRYP	Cryptosporidium spp.	2021	Incidence	Rate per 100,000	EST	Estonia	Europe	<5 years	70331	652.31	266.386	1359.28
Protozoa	CRYP	Cryptosporidium spp.	2021	Incidence	Rate per 100,000	EST	Estonia	Europe	≥5 years	1260151	272.431	111.253	567.69
Protozoa	CRYP	Cryptosporidium spp.	2021	Incidence	Rate per 100,000	EST	Estonia	Europe	All ages	1330482	292.512	119.454	609.535
Protozoa	CRYP	Cryptosporidium spp.	2021	Incidence	Rate per 100,000	ETH	Ethiopia	Africa	<5 years	17992610	4767.64	2345.57	8313.61
Protozoa	CRYP	Cryptosporidium spp.	2021	Incidence	Rate per 100,000	ETH	Ethiopia	Africa	≥5 years	102544354	4443.28	2064	8526.5
Protozoa	CRYP	Cryptosporidium spp.	2021	Incidence	Rate per 100,000	ETH	Ethiopia	Africa	All ages	120536964	4491.7	2152.63	8485.14
Protozoa	CRYP	Cryptosporidium spp.	2021	Incidence	Rate per 100,000	EUR	European Region	Europe	<5 years	54503610	541.034	280.027	970.74
Protozoa	CRYP	Cryptosporidium spp.	2021	Incidence	Rate per 100,000	EUR	European Region	Europe	≥5 years	883117401	204.68	99.4195	386.122
Protozoa	CRYP	Cryptosporidium spp.	2021	Incidence	Rate per 100,000	EUR	European Region	Europe	All ages	937621011	224.232	110.035	415.868
Protozoa	CRYP	Cryptosporidium spp.	2021	Incidence	Rate per 100,000	FIN	Finland	Europe	<5 years	246995	772.562	315.493	1609.86
Protozoa	CRYP	Cryptosporidium spp.	2021	Incidence	Rate per 100,000	FIN	Finland	Europe	≥5 years	5286884	270.085	110.295	562.801
Protozoa	CRYP	Cryptosporidium spp.	2021	Incidence	Rate per 100,000	FIN	Finland	Europe	All ages	5533879	292.512	119.454	609.535
Protozoa	CRYP	Cryptosporidium spp.	2021	Incidence	Rate per 100,000	FJI	Fiji	Western Pacific	<5 years	86015	929.903	174.376	2871.63
Protozoa	CRYP	Cryptosporidium spp.	2021	Incidence	Rate per 100,000	FJI	Fiji	Western Pacific	≥5 years	830310	329.618	63.251	972.141
Protozoa	CRYP	Cryptosporidium spp.	2021	Incidence	Rate per 100,000	FJI	Fiji	Western Pacific	All ages	916325	385.966	75.2404	1135.96
Protozoa	CRYP	Cryptosporidium spp.	2021	Incidence	Rate per 100,000	FRA	France	Europe	<5 years	3503254	649.566	265.265	1353.56
Protozoa	CRYP	Cryptosporidium spp.	2021	Incidence	Rate per 100,000	FRA	France	Europe	≥5 years	62490509	272.496	111.28	567.824
Protozoa	CRYP	Cryptosporidium spp.	2021	Incidence	Rate per 100,000	FRA	France	Europe	All ages	65993763	292.512	119.454	609.535
Protozoa	CRYP	Cryptosporidium spp.	2021	Incidence	Rate per 100,000	FSM	Micronesia	Western Pacific	<5 years	12140	791.498	255.153	1747.24
Protozoa	CRYP	Cryptosporidium spp.	2021	Incidence	Rate per 100,000	FSM	Micronesia	Western Pacific	≥5 years	99250	446.386	131.588	1028.99
Protozoa	CRYP	Cryptosporidium spp.	2021	Incidence	Rate per 100,000	FSM	Micronesia	Western Pacific	All ages	111390	483.999	145.861	1120.37
Protozoa	CRYP	Cryptosporidium spp.	2021	Incidence	Rate per 100,000	GAB	Gabon	Africa	<5 years	323986	2312.41	894.092	4762.51
Protozoa	CRYP	Cryptosporidium spp.	2021	Incidence	Rate per 100,000	GAB	Gabon	Africa	≥5 years	2025679	2836.05	1037.88	6160.03
Protozoa	CRYP	Cryptosporidium spp.	2021	Incidence	Rate per 100,000	GAB	Gabon	Africa	All ages	2349665	2763.84	1048.5	5889.56
Protozoa	CRYP	Cryptosporidium spp.	2021	Incidence	Rate per 100,000	GBR	United Kingdom	Europe	<5 years	3797151	612.258	250.029	1275.82
Protozoa	CRYP	Cryptosporidium spp.	2021	Incidence	Rate per 100,000	GBR	United Kingdom	Europe	≥5 years	63624684	273.43	111.661	569.771
Protozoa	CRYP	Cryptosporidium spp.	2021	Incidence	Rate per 100,000	GBR	United Kingdom	Europe	All ages	67421835	292.512	119.454	609.535
Protozoa	CRYP	Cryptosporidium spp.	2021	Incidence	Rate per 100,000	GEO	Georgia	Europe	<5 years	268508	411.674	125.585	1003.54
Protozoa	CRYP	Cryptosporidium spp.	2021	Incidence	Rate per 100,000	GEO	Georgia	Europe	≥5 years	3525972	81.547	24.6918	205.229
Protozoa	CRYP	Cryptosporidium spp.	2021	Incidence	Rate per 100,000	GEO	Georgia	Europe	All ages	3794480	104.908	32.5414	264.491
Protozoa	CRYP	Cryptosporidium spp.	2021	Incidence	Rate per 100,000	GHA	Ghana	Africa	<5 years	4195806	1447.61	585.475	2785.31
Protozoa	CRYP	Cryptosporidium spp.	2021	Incidence	Rate per 100,000	GHA	Ghana	Africa	≥5 years	28010591	2272.09	843.186	4670.01
Protozoa	CRYP	Cryptosporidium spp.	2021	Incidence	Rate per 100,000	GHA	Ghana	Africa	All ages	32206397	2164.68	805.231	4415.93
Protozoa	CRYP	Cryptosporidium spp.	2021	Incidence	Rate per 100,000	GIN	Guinea	Africa	<5 years	2122520	2214.43	1151.63	3647.73
Protozoa	CRYP	Cryptosporidium spp.	2021	Incidence	Rate per 100,000	GIN	Guinea	Africa	≥5 years	11417627	3692.69	1720.36	6844.79
Protozoa	CRYP	Cryptosporidium spp.	2021	Incidence	Rate per 100,000	GIN	Guinea	Africa	All ages	13540147	3460.96	1636.46	6309.07
Protozoa	CRYP	Cryptosporidium spp.	2021	Incidence	Rate per 100,000	GLOBAL	Global	All WHO Member States	<5 years	676563239	2167.49	1245.53	3488.06
Protozoa	CRYP	Cryptosporidium spp.	2021	Incidence	Rate per 100,000	GLOBAL	Global	All WHO Member States	≥5 years	7199276322	1271.45	670.027	2041.13
Protozoa	CRYP	Cryptosporidium spp.	2021	Incidence	Rate per 100,000	GLOBAL	Global	All WHO Member States	All ages	7875839561	1348.43	728.533	2147.78
Protozoa	CRYP	Cryptosporidium spp.	2021	Incidence	Rate per 100,000	GMB	Gambia	Africa	<5 years	375966	2017.01	1024.48	3506.07
Protozoa	CRYP	Cryptosporidium spp.	2021	Incidence	Rate per 100,000	GMB	Gambia	Africa	≥5 years	2169899	4047.65	1907.48	8034.56
Protozoa	CRYP	Cryptosporidium spp.	2021	Incidence	Rate per 100,000	GMB	Gambia	Africa	All ages	2545865	3747.77	1805.01	7319.21
Protozoa	CRYP	Cryptosporidium spp.	2021	Incidence	Rate per 100,000	GNB	Guinea-Bissau	Africa	<5 years	291509	2572.76	1122.2	4828.87
Protozoa	CRYP	Cryptosporidium spp.	2021	Incidence	Rate per 100,000	GNB	Guinea-Bissau	Africa	≥5 years	1744406	4572.93	1771.25	9336.51
Protozoa	CRYP	Cryptosporidium spp.	2021	Incidence	Rate per 100,000	GNB	Guinea-Bissau	Africa	All ages	2035915	4286.54	1680.63	8550.12
Protozoa	CRYP	Cryptosporidium spp.	2021	Incidence	Rate per 100,000	GNQ	Equatorial Guinea	Africa	<5 years	245369	1841.27	749.874	3535.74
Protozoa	CRYP	Cryptosporidium spp.	2021	Incidence	Rate per 100,000	GNQ	Equatorial Guinea	Africa	≥5 years	1490594	2865.42	1118.32	5796.03
Protozoa	CRYP	Cryptosporidium spp.	2021	Incidence	Rate per 100,000	GNQ	Equatorial Guinea	Africa	All ages	1735963	2720.66	1090.18	5402.96
Protozoa	CRYP	Cryptosporidium spp.	2021	Incidence	Rate per 100,000	GRC	Greece	Europe	<5 years	449879	818.857	334.399	1706.33
Protozoa	CRYP	Cryptosporidium spp.	2021	Incidence	Rate per 100,000	GRC	Greece	Europe	≥5 years	10233579	269.374	110.005	561.319
Protozoa	CRYP	Cryptosporidium spp.	2021	Incidence	Rate per 100,000	GRC	Greece	Europe	All ages	10683458	292.512	119.454	609.535
Protozoa	CRYP	Cryptosporidium spp.	2021	Incidence	Rate per 100,000	GRD	Grenada	Americas	<5 years	7040	576.372	198.389	1269.99
Protozoa	CRYP	Cryptosporidium spp.	2021	Incidence	Rate per 100,000	GRD	Grenada	Americas	≥5 years	109516	693.031	239.947	1506.63
Protozoa	CRYP	Cryptosporidium spp.	2021	Incidence	Rate per 100,000	GRD	Grenada	Americas	All ages	116556	685.985	245.452	1480.14
Protozoa	CRYP	Cryptosporidium spp.	2021	Incidence	Rate per 100,000	GTM	Guatemala	Americas	<5 years	1971905	682.791	200.67	1646.06
Protozoa	CRYP	Cryptosporidium spp.	2021	Incidence	Rate per 100,000	GTM	Guatemala	Americas	≥5 years	15514125	385.331	99.9747	933.308
Protozoa	CRYP	Cryptosporidium spp.	2021	Incidence	Rate per 100,000	GTM	Guatemala	Americas	All ages	17486030	418.875	115.029	1006.53
Protozoa	CRYP	Cryptosporidium spp.	2021	Incidence	Rate per 100,000	GUY	Guyana	Americas	<5 years	83257	225.865	75.8929	526.395
Protozoa	CRYP	Cryptosporidium spp.	2021	Incidence	Rate per 100,000	GUY	Guyana	Americas	≥5 years	728507	193.159	64.9033	450.171
Protozoa	CRYP	Cryptosporidium spp.	2021	Incidence	Rate per 100,000	GUY	Guyana	Americas	All ages	811764	196.513	66.0304	457.989
Protozoa	CRYP	Cryptosporidium spp.	2021	Incidence	Rate per 100,000	HND	Honduras	Americas	<5 years	1118548	433.941	126.662	948.095
Protozoa	CRYP	Cryptosporidium spp.	2021	Incidence	Rate per 100,000	HND	Honduras	Americas	≥5 years	9087771	284.909	78.5008	676.646
Protozoa	CRYP	Cryptosporidium spp.	2021	Incidence	Rate per 100,000	HND	Honduras	Americas	All ages	10206319	301.242	85.3965	690.69
Protozoa	CRYP	Cryptosporidium spp.	2021	Incidence	Rate per 100,000	HRV	Croatia	Europe	<5 years	169883	799.29	326.408	1665.55
Protozoa	CRYP	Cryptosporidium spp.	2021	Incidence	Rate per 100,000	HRV	Croatia	Europe	≥5 years	3767995	269.664	110.123	561.923
Protozoa	CRYP	Cryptosporidium spp.	2021	Incidence	Rate per 100,000	HRV	Croatia	Europe	All ages	3937878	292.512	119.454	609.535
Protozoa	CRYP	Cryptosporidium spp.	2021	Incidence	Rate per 100,000	HTI	Haiti	Americas	<5 years	1247975	663.204	193.298	1617.16
Protozoa	CRYP	Cryptosporidium spp.	2021	Incidence	Rate per 100,000	HTI	Haiti	Americas	≥5 years	10063587	144.507	39.858	339.824
Protozoa	CRYP	Cryptosporidium spp.	2021	Incidence	Rate per 100,000	HTI	Haiti	Americas	All ages	11311562	201.733	60.0082	460.56
Protozoa	CRYP	Cryptosporidium spp.	2021	Incidence	Rate per 100,000	HUN	Hungary	Europe	<5 years	469901	714.022	291.587	1487.87
Protozoa	CRYP	Cryptosporidium spp.	2021	Incidence	Rate per 100,000	HUN	Hungary	Europe	≥5 years	9260392	271.124	110.719	564.965
Protozoa	CRYP	Cryptosporidium spp.	2021	Incidence	Rate per 100,000	HUN	Hungary	Europe	All ages	9730293	292.512	119.454	609.535
Protozoa	CRYP	Cryptosporidium spp.	2021	Incidence	Rate per 100,000	IDN	Indonesia	South-East Asia	<5 years	22795857	2375.39	694.869	5537.41
Protozoa	CRYP	Cryptosporidium spp.	2021	Incidence	Rate per 100,000	IDN	Indonesia	South-East Asia	≥5 years	253085681	517.775	159.359	1203.5
Protozoa	CRYP	Cryptosporidium spp.	2021	Incidence	Rate per 100,000	IDN	Indonesia	South-East Asia	All ages	275881538	671.269	217.966	1631.77
Protozoa	CRYP	Cryptosporidium spp.	2021	Incidence	Rate per 100,000	IND	India	South-East Asia	<5 years	117896065	2026.05	879.219	3798.83
Protozoa	CRYP	Cryptosporidium spp.	2021	Incidence	Rate per 100,000	IND	India	South-East Asia	≥5 years	1291368250	2488.14	1059.02	4694.11
Protozoa	CRYP	Cryptosporidium spp.	2021	Incidence	Rate per 100,000	IND	India	South-East Asia	All ages	1409264315	2449.48	1052.65	4541.31
Protozoa	CRYP	Cryptosporidium spp.	2021	Incidence	Rate per 100,000	IRL	Ireland	Europe	<5 years	304569	566.379	231.293	1180.22
Protozoa	CRYP	Cryptosporidium spp.	2021	Incidence	Rate per 100,000	IRL	Ireland	Europe	≥5 years	4698086	274.758	112.204	572.539
Protozoa	CRYP	Cryptosporidium spp.	2021	Incidence	Rate per 100,000	IRL	Ireland	Europe	All ages	5002655	292.512	119.454	609.535
Protozoa	CRYP	Cryptosporidium spp.	2021	Incidence	Rate per 100,000	IRN	Iran	Eastern Mediterranean	<5 years	6970781	618.823	256.515	1280.29
Protozoa	CRYP	Cryptosporidium spp.	2021	Incidence	Rate per 100,000	IRN	Iran	Eastern Mediterranean	≥5 years	80994338	505.932	201.01	995.339
Protozoa	CRYP	Cryptosporidium spp.	2021	Incidence	Rate per 100,000	IRN	Iran	Eastern Mediterranean	All ages	87965119	514.878	211.335	1017.02
Protozoa	CRYP	Cryptosporidium spp.	2021	Incidence	Rate per 100,000	IRQ	Iraq	Eastern Mediterranean	<5 years	5488590	1651.04	729.921	3294.99
Protozoa	CRYP	Cryptosporidium spp.	2021	Incidence	Rate per 100,000	IRQ	Iraq	Eastern Mediterranean	≥5 years	37102924	629.058	244.267	1323.3
Protozoa	CRYP	Cryptosporidium spp.	2021	Incidence	Rate per 100,000	IRQ	Iraq	Eastern Mediterranean	All ages	42591514	760.757	311.718	1565.7
Protozoa	CRYP	Cryptosporidium spp.	2021	Incidence	Rate per 100,000	ISL	Iceland	Europe	<5 years	21846	582.356	237.818	1213.51
Protozoa	CRYP	Cryptosporidium spp.	2021	Incidence	Rate per 100,000	ISL	Iceland	Europe	≥5 years	347105	274.27	112.004	571.522
Protozoa	CRYP	Cryptosporidium spp.	2021	Incidence	Rate per 100,000	ISL	Iceland	Europe	All ages	368951	292.512	119.454	609.535
Protozoa	CRYP	Cryptosporidium spp.	2021	Incidence	Rate per 100,000	ISR	Israel	Europe	<5 years	873544	350.145	142.99	729.63
Protozoa	CRYP	Cryptosporidium spp.	2021	Incidence	Rate per 100,000	ISR	Israel	Europe	≥5 years	7996814	286.217	116.883	596.416
Protozoa	CRYP	Cryptosporidium spp.	2021	Incidence	Rate per 100,000	ISR	Israel	Europe	All ages	8870358	292.512	119.454	609.535
Protozoa	CRYP	Cryptosporidium spp.	2021	Incidence	Rate per 100,000	ITA	Italy	Europe	<5 years	2208864	933.275	381.124	1944.75
Protozoa	CRYP	Cryptosporidium spp.	2021	Incidence	Rate per 100,000	ITA	Italy	Europe	≥5 years	57575372	267.93	109.415	558.31
Protozoa	CRYP	Cryptosporidium spp.	2021	Incidence	Rate per 100,000	ITA	Italy	Europe	All ages	59784236	292.512	119.454	609.535
Protozoa	CRYP	Cryptosporidium spp.	2021	Incidence	Rate per 100,000	JAM	Jamaica	Americas	<5 years	170490	408.753	147.922	857.397
Protozoa	CRYP	Cryptosporidium spp.	2021	Incidence	Rate per 100,000	JAM	Jamaica	Americas	≥5 years	2666335	300.262	106.657	669.333
Protozoa	CRYP	Cryptosporidium spp.	2021	Incidence	Rate per 100,000	JAM	Jamaica	Americas	All ages	2836825	306.782	111.843	669.97
Protozoa	CRYP	Cryptosporidium spp.	2021	Incidence	Rate per 100,000	JOR	Jordan	Eastern Mediterranean	<5 years	1170872	1226.38	361.2	2890.62
Protozoa	CRYP	Cryptosporidium spp.	2021	Incidence	Rate per 100,000	JOR	Jordan	Eastern Mediterranean	≥5 years	9796797	448.058	125.242	1158.46
Protozoa	CRYP	Cryptosporidium spp.	2021	Incidence	Rate per 100,000	JOR	Jordan	Eastern Mediterranean	All ages	10967669	531.149	155.391	1317.07
Protozoa	CRYP	Cryptosporidium spp.	2021	Incidence	Rate per 100,000	JPN	Japan	Western Pacific	<5 years	4542859	920.549	292.592	2232.04
Protozoa	CRYP	Cryptosporidium spp.	2021	Incidence	Rate per 100,000	JPN	Japan	Western Pacific	≥5 years	121491375	257.578	81.8699	624.545
Protozoa	CRYP	Cryptosporidium spp.	2021	Incidence	Rate per 100,000	JPN	Japan	Western Pacific	All ages	126034234	281.475	89.4653	682.486
Protozoa	CRYP	Cryptosporidium spp.	2021	Incidence	Rate per 100,000	KAZ	Kazakhstan	Europe	<5 years	2069165	250.192	76.5739	580.577
Protozoa	CRYP	Cryptosporidium spp.	2021	Incidence	Rate per 100,000	KAZ	Kazakhstan	Europe	≥5 years	17544823	77.259	23.5325	203.466
Protozoa	CRYP	Cryptosporidium spp.	2021	Incidence	Rate per 100,000	KAZ	Kazakhstan	Europe	All ages	19613988	95.5025	29.5559	244.03
Protozoa	CRYP	Cryptosporidium spp.	2021	Incidence	Rate per 100,000	KEN	Kenya	Africa	<5 years	6941654	4584.51	2275.91	7782.8
Protozoa	CRYP	Cryptosporidium spp.	2021	Incidence	Rate per 100,000	KEN	Kenya	Africa	≥5 years	45785267	5281.86	2492.18	10086.5
Protozoa	CRYP	Cryptosporidium spp.	2021	Incidence	Rate per 100,000	KEN	Kenya	Africa	All ages	52726921	5190.06	2466.98	9694.13
Protozoa	CRYP	Cryptosporidium spp.	2021	Incidence	Rate per 100,000	KGZ	Kyrgyzstan	Europe	<5 years	807919	403.836	122.123	957.336
Protozoa	CRYP	Cryptosporidium spp.	2021	Incidence	Rate per 100,000	KGZ	Kyrgyzstan	Europe	≥5 years	5937899	85.8164	23.6479	207.611
Protozoa	CRYP	Cryptosporidium spp.	2021	Incidence	Rate per 100,000	KGZ	Kyrgyzstan	Europe	All ages	6745818	123.904	36.311	287.394
Protozoa	CRYP	Cryptosporidium spp.	2021	Incidence	Rate per 100,000	KHM	Cambodia	Western Pacific	<5 years	1821958	1113.86	380.632	2454.11
Protozoa	CRYP	Cryptosporidium spp.	2021	Incidence	Rate per 100,000	KHM	Cambodia	Western Pacific	≥5 years	15037884	398.299	138.132	920.338
Protozoa	CRYP	Cryptosporidium spp.	2021	Incidence	Rate per 100,000	KHM	Cambodia	Western Pacific	All ages	16859842	475.626	159.906	1076.52
Protozoa	CRYP	Cryptosporidium spp.	2021	Incidence	Rate per 100,000	KIR	Kiribati	Western Pacific	<5 years	16050	1325.59	382.87	3071.2
Protozoa	CRYP	Cryptosporidium spp.	2021	Incidence	Rate per 100,000	KIR	Kiribati	Western Pacific	≥5 years	111301	876.305	245.335	2060.37
Protozoa	CRYP	Cryptosporidium spp.	2021	Incidence	Rate per 100,000	KIR	Kiribati	Western Pacific	All ages	127351	932.929	268.248	2179.7
Protozoa	CRYP	Cryptosporidium spp.	2021	Incidence	Rate per 100,000	KNA	Saint Kitts and Nevis	Americas	<5 years	2954	367.165	123.371	855.705
Protozoa	CRYP	Cryptosporidium spp.	2021	Incidence	Rate per 100,000	KNA	Saint Kitts and Nevis	Americas	≥5 years	43866	185.021	62.169	431.206
Protozoa	CRYP	Cryptosporidium spp.	2021	Incidence	Rate per 100,000	KNA	Saint Kitts and Nevis	Americas	All ages	46820	196.513	66.0304	457.989
Protozoa	CRYP	Cryptosporidium spp.	2021	Incidence	Rate per 100,000	KOR	South Korea	Western Pacific	<5 years	1667222	1032.73	328.248	2504.04
Protozoa	CRYP	Cryptosporidium spp.	2021	Incidence	Rate per 100,000	KOR	South Korea	Western Pacific	≥5 years	50223942	256.536	81.5387	622.018
Protozoa	CRYP	Cryptosporidium spp.	2021	Incidence	Rate per 100,000	KOR	South Korea	Western Pacific	All ages	51891164	281.475	89.4653	682.486
Protozoa	CRYP	Cryptosporidium spp.	2021	Incidence	Rate per 100,000	KWT	Kuwait	Eastern Mediterranean	<5 years	270652	473.118	162.015	1060.48
Protozoa	CRYP	Cryptosporidium spp.	2021	Incidence	Rate per 100,000	KWT	Kuwait	Eastern Mediterranean	≥5 years	4065230	235.708	80.716	528.331
Protozoa	CRYP	Cryptosporidium spp.	2021	Incidence	Rate per 100,000	KWT	Kuwait	Eastern Mediterranean	All ages	4335882	250.528	85.7908	561.548
Protozoa	CRYP	Cryptosporidium spp.	2021	Incidence	Rate per 100,000	LAO	Laos	Western Pacific	<5 years	804759	1713.65	505.529	3769.55
Protozoa	CRYP	Cryptosporidium spp.	2021	Incidence	Rate per 100,000	LAO	Laos	Western Pacific	≥5 years	6595924	493.93	143.566	1136.64
Protozoa	CRYP	Cryptosporidium spp.	2021	Incidence	Rate per 100,000	LAO	Laos	Western Pacific	All ages	7400683	626.564	185.157	1412.76
Protozoa	CRYP	Cryptosporidium spp.	2021	Incidence	Rate per 100,000	LBN	Lebanon	Eastern Mediterranean	<5 years	473135	1921.71	753.253	4273.66
Protozoa	CRYP	Cryptosporidium spp.	2021	Incidence	Rate per 100,000	LBN	Lebanon	Eastern Mediterranean	≥5 years	5235325	869.606	295.127	2102.48
Protozoa	CRYP	Cryptosporidium spp.	2021	Incidence	Rate per 100,000	LBN	Lebanon	Eastern Mediterranean	All ages	5708460	956.807	330.97	2219.69
Protozoa	CRYP	Cryptosporidium spp.	2021	Incidence	Rate per 100,000	LBR	Liberia	Africa	<5 years	754987	4130.26	2076.58	7020.18
Protozoa	CRYP	Cryptosporidium spp.	2021	Incidence	Rate per 100,000	LBR	Liberia	Africa	≥5 years	4449741	6236.25	2970.48	11710
Protozoa	CRYP	Cryptosporidium spp.	2021	Incidence	Rate per 100,000	LBR	Liberia	Africa	All ages	5204728	5930.76	2862.6	10994.6
Protozoa	CRYP	Cryptosporidium spp.	2021	Incidence	Rate per 100,000	LBY	Libya	Eastern Mediterranean	<5 years	673450	1318.8	414.834	3185.82
Protozoa	CRYP	Cryptosporidium spp.	2021	Incidence	Rate per 100,000	LBY	Libya	Eastern Mediterranean	≥5 years	6418069	904.103	268.313	2263.17
Protozoa	CRYP	Cryptosporidium spp.	2021	Incidence	Rate per 100,000	LBY	Libya	Eastern Mediterranean	All ages	7091519	943.485	285.767	2316.57
Protozoa	CRYP	Cryptosporidium spp.	2021	Incidence	Rate per 100,000	LCA	Saint Lucia	Americas	<5 years	10426	608.988	217.797	1293.68
Protozoa	CRYP	Cryptosporidium spp.	2021	Incidence	Rate per 100,000	LCA	Saint Lucia	Americas	≥5 years	168102	553.837	192.796	1186.16
Protozoa	CRYP	Cryptosporidium spp.	2021	Incidence	Rate per 100,000	LCA	Saint Lucia	Americas	All ages	178528	557.058	197.448	1173.19
Protozoa	CRYP	Cryptosporidium spp.	2021	Incidence	Rate per 100,000	LKA	Sri Lanka	South-East Asia	<5 years	1668218	1279.97	505.23	2602.78
Protozoa	CRYP	Cryptosporidium spp.	2021	Incidence	Rate per 100,000	LKA	Sri Lanka	South-East Asia	≥5 years	20967393	541.992	203.756	1067.72
Protozoa	CRYP	Cryptosporidium spp.	2021	Incidence	Rate per 100,000	LKA	Sri Lanka	South-East Asia	All ages	22635611	596.381	227.446	1159.64
Protozoa	CRYP	Cryptosporidium spp.	2021	Incidence	Rate per 100,000	LSO	Lesotho	Africa	<5 years	277089	3105.59	1680.65	5264.83
Protozoa	CRYP	Cryptosporidium spp.	2021	Incidence	Rate per 100,000	LSO	Lesotho	Africa	≥5 years	1972270	5254.13	2709.3	9222.88
Protozoa	CRYP	Cryptosporidium spp.	2021	Incidence	Rate per 100,000	LSO	Lesotho	Africa	All ages	2249359	4989.46	2602.52	8642.63
Protozoa	CRYP	Cryptosporidium spp.	2021	Incidence	Rate per 100,000	LTU	Lithuania	Europe	<5 years	140164	687.977	280.951	1433.6
Protozoa	CRYP	Cryptosporidium spp.	2021	Incidence	Rate per 100,000	LTU	Lithuania	Europe	≥5 years	2656357	271.645	110.933	566.053
Protozoa	CRYP	Cryptosporidium spp.	2021	Incidence	Rate per 100,000	LTU	Lithuania	Europe	All ages	2796521	292.512	119.454	609.535
Protozoa	CRYP	Cryptosporidium spp.	2021	Incidence	Rate per 100,000	LUX	Luxembourg	Europe	<5 years	33252	658.4	268.872	1371.97
Protozoa	CRYP	Cryptosporidium spp.	2021	Incidence	Rate per 100,000	LUX	Luxembourg	Europe	≥5 years	601663	272.291	111.196	567.398
Protozoa	CRYP	Cryptosporidium spp.	2021	Incidence	Rate per 100,000	LUX	Luxembourg	Europe	All ages	634915	292.512	119.454	609.535
Protozoa	CRYP	Cryptosporidium spp.	2021	Incidence	Rate per 100,000	LVA	Latvia	Europe	<5 years	98273	664.617	271.411	1384.92
Protozoa	CRYP	Cryptosporidium spp.	2021	Incidence	Rate per 100,000	LVA	Latvia	Europe	≥5 years	1795874	272.15	111.139	567.104
Protozoa	CRYP	Cryptosporidium spp.	2021	Incidence	Rate per 100,000	LVA	Latvia	Europe	All ages	1894147	292.512	119.454	609.535
Protozoa	CRYP	Cryptosporidium spp.	2021	Incidence	Rate per 100,000	MAR	Morocco	Eastern Mediterranean	<5 years	3250055	1477.45	588.935	3013.55
Protozoa	CRYP	Cryptosporidium spp.	2021	Incidence	Rate per 100,000	MAR	Morocco	Eastern Mediterranean	≥5 years	33524428	374.036	136.463	818.542
Protozoa	CRYP	Cryptosporidium spp.	2021	Incidence	Rate per 100,000	MAR	Morocco	Eastern Mediterranean	All ages	36774483	471.553	178.185	1042.83
Protozoa	CRYP	Cryptosporidium spp.	2021	Incidence	Rate per 100,000	MCO	Monaco	Europe	<5 years	1851	713.987	291.573	1487.8
Protozoa	CRYP	Cryptosporidium spp.	2021	Incidence	Rate per 100,000	MCO	Monaco	Europe	≥5 years	36476	271.124	110.72	564.967
Protozoa	CRYP	Cryptosporidium spp.	2021	Incidence	Rate per 100,000	MCO	Monaco	Europe	All ages	38327	292.512	119.454	609.535
Protozoa	CRYP	Cryptosporidium spp.	2021	Incidence	Rate per 100,000	MDA	Moldova	Europe	<5 years	199836	681.247	211.485	1664.31
Protozoa	CRYP	Cryptosporidium spp.	2021	Incidence	Rate per 100,000	MDA	Moldova	Europe	≥5 years	2848476	60.1365	19.089	150.311
Protozoa	CRYP	Cryptosporidium spp.	2021	Incidence	Rate per 100,000	MDA	Moldova	Europe	All ages	3048312	100.854	33.1269	255.081
Protozoa	CRYP	Cryptosporidium spp.	2021	Incidence	Rate per 100,000	MDG	Madagascar	Africa	<5 years	4372851	5248.79	2697.55	8889.78
Protozoa	CRYP	Cryptosporidium spp.	2021	Incidence	Rate per 100,000	MDG	Madagascar	Africa	≥5 years	24948269	6596.28	3076.95	12221.6
Protozoa	CRYP	Cryptosporidium spp.	2021	Incidence	Rate per 100,000	MDG	Madagascar	Africa	All ages	29321120	6395.32	3061.9	11678.6
Protozoa	CRYP	Cryptosporidium spp.	2021	Incidence	Rate per 100,000	MDV	Maldives	South-East Asia	<5 years	33137	2017.74	623.57	4813.65
Protozoa	CRYP	Cryptosporidium spp.	2021	Incidence	Rate per 100,000	MDV	Maldives	South-East Asia	≥5 years	476101	502.598	157.051	1180.61
Protozoa	CRYP	Cryptosporidium spp.	2021	Incidence	Rate per 100,000	MDV	Maldives	South-East Asia	All ages	509238	601.191	192.295	1413.39
Protozoa	CRYP	Cryptosporidium spp.	2021	Incidence	Rate per 100,000	MEX	Mexico	Americas	<5 years	10468765	650.355	200.846	1756.25
Protozoa	CRYP	Cryptosporidium spp.	2021	Incidence	Rate per 100,000	MEX	Mexico	Americas	≥5 years	116772414	196.56	57.306	584.736
Protozoa	CRYP	Cryptosporidium spp.	2021	Incidence	Rate per 100,000	MEX	Mexico	Americas	All ages	127241179	233.896	69.8152	690.429
Protozoa	CRYP	Cryptosporidium spp.	2021	Incidence	Rate per 100,000	MHL	Marshall Islands	Western Pacific	<5 years	4616	423.458	89.0964	1105.96
Protozoa	CRYP	Cryptosporidium spp.	2021	Incidence	Rate per 100,000	MHL	Marshall Islands	Western Pacific	≥5 years	37436	238.54	52.7109	624.586
Protozoa	CRYP	Cryptosporidium spp.	2021	Incidence	Rate per 100,000	MHL	Marshall Islands	Western Pacific	All ages	42052	258.838	56.7088	655.099
Protozoa	CRYP	Cryptosporidium spp.	2021	Incidence	Rate per 100,000	MKD	North Macedonia	Europe	<5 years	102540	293.895	91.2333	726.299
Protozoa	CRYP	Cryptosporidium spp.	2021	Incidence	Rate per 100,000	MKD	North Macedonia	Europe	≥5 years	1755300	13.9487	4.26494	34.7141
Protozoa	CRYP	Cryptosporidium spp.	2021	Incidence	Rate per 100,000	MKD	North Macedonia	Europe	All ages	1857840	29.3999	9.52207	73.4935
Protozoa	CRYP	Cryptosporidium spp.	2021	Incidence	Rate per 100,000	MLI	Mali	Africa	<5 years	3968662	3512.53	1702.07	6307.65
Protozoa	CRYP	Cryptosporidium spp.	2021	Incidence	Rate per 100,000	MLI	Mali	Africa	≥5 years	18079228	6948.81	3020.31	13546.4
Protozoa	CRYP	Cryptosporidium spp.	2021	Incidence	Rate per 100,000	MLI	Mali	Africa	All ages	22047890	6330.27	2835.34	12260.6
Protozoa	CRYP	Cryptosporidium spp.	2021	Incidence	Rate per 100,000	MLT	Malta	Europe	<5 years	23215	775.175	316.56	1615.3
Protozoa	CRYP	Cryptosporidium spp.	2021	Incidence	Rate per 100,000	MLT	Malta	Europe	≥5 years	498672	270.043	110.278	562.713
Protozoa	CRYP	Cryptosporidium spp.	2021	Incidence	Rate per 100,000	MLT	Malta	Europe	All ages	521887	292.512	119.454	609.535
Protozoa	CRYP	Cryptosporidium spp.	2021	Incidence	Rate per 100,000	MMR	Myanmar	South-East Asia	<5 years	4506378	2339.6	1022.63	4389.82
Protozoa	CRYP	Cryptosporidium spp.	2021	Incidence	Rate per 100,000	MMR	Myanmar	South-East Asia	≥5 years	48701365	402.229	154.382	772.611
Protozoa	CRYP	Cryptosporidium spp.	2021	Incidence	Rate per 100,000	MMR	Myanmar	South-East Asia	All ages	53207743	566.313	229.897	1056.55
Protozoa	CRYP	Cryptosporidium spp.	2021	Incidence	Rate per 100,000	MNE	Montenegro	Europe	<5 years	35906	211.348	64.5145	507.735
Protozoa	CRYP	Cryptosporidium spp.	2021	Incidence	Rate per 100,000	MNE	Montenegro	Europe	≥5 years	570169	12.0648	3.83368	30.1767
Protozoa	CRYP	Cryptosporidium spp.	2021	Incidence	Rate per 100,000	MNE	Montenegro	Europe	All ages	606075	23.871	7.4551	56.6158
Protozoa	CRYP	Cryptosporidium spp.	2021	Incidence	Rate per 100,000	MNG	Mongolia	Western Pacific	<5 years	382491	179.366	53.2667	402.173
Protozoa	CRYP	Cryptosporidium spp.	2021	Incidence	Rate per 100,000	MNG	Mongolia	Western Pacific	≥5 years	2934422	20.3672	5.85892	46.8464
Protozoa	CRYP	Cryptosporidium spp.	2021	Incidence	Rate per 100,000	MNG	Mongolia	Western Pacific	All ages	3316913	38.7022	12.0356	88.5774
Protozoa	CRYP	Cryptosporidium spp.	2021	Incidence	Rate per 100,000	MOZ	Mozambique	Africa	<5 years	5359804	2215.45	1059.33	3917.25
Protozoa	CRYP	Cryptosporidium spp.	2021	Incidence	Rate per 100,000	MOZ	Mozambique	Africa	≥5 years	25883930	4199.67	2016.52	7548.91
Protozoa	CRYP	Cryptosporidium spp.	2021	Incidence	Rate per 100,000	MOZ	Mozambique	Africa	All ages	31243734	3859.28	1880.28	6780.49
Protozoa	CRYP	Cryptosporidium spp.	2021	Incidence	Rate per 100,000	MRT	Mauritania	Africa	<5 years	763058	3702.74	2005.55	6362.32
Protozoa	CRYP	Cryptosporidium spp.	2021	Incidence	Rate per 100,000	MRT	Mauritania	Africa	≥5 years	3903778	5244.65	2700.34	9493.12
Protozoa	CRYP	Cryptosporidium spp.	2021	Incidence	Rate per 100,000	MRT	Mauritania	Africa	All ages	4666836	4992.53	2584.71	8927.7
Protozoa	CRYP	Cryptosporidium spp.	2021	Incidence	Rate per 100,000	MUS	Mauritius	Africa	<5 years	61187	4376.18	1744.2	8194.89
Protozoa	CRYP	Cryptosporidium spp.	2021	Incidence	Rate per 100,000	MUS	Mauritius	Africa	≥5 years	1220460	947.401	347.639	1901.72
Protozoa	CRYP	Cryptosporidium spp.	2021	Incidence	Rate per 100,000	MUS	Mauritius	Africa	All ages	1281647	1111.09	425.756	2188.4
Protozoa	CRYP	Cryptosporidium spp.	2021	Incidence	Rate per 100,000	MWI	Malawi	Africa	<5 years	2961259	3821.94	1469.37	7359.66
Protozoa	CRYP	Cryptosporidium spp.	2021	Incidence	Rate per 100,000	MWI	Malawi	Africa	≥5 years	16828634	5039.6	1789.26	10634.7
Protozoa	CRYP	Cryptosporidium spp.	2021	Incidence	Rate per 100,000	MWI	Malawi	Africa	All ages	19789893	4857.4	1790.25	10020.9
Protozoa	CRYP	Cryptosporidium spp.	2021	Incidence	Rate per 100,000	MYS	Malaysia	Western Pacific	<5 years	2538266	814.202	180.214	2090.49
Protozoa	CRYP	Cryptosporidium spp.	2021	Incidence	Rate per 100,000	MYS	Malaysia	Western Pacific	≥5 years	31543899	378.856	92.1083	1018.49
Protozoa	CRYP	Cryptosporidium spp.	2021	Incidence	Rate per 100,000	MYS	Malaysia	Western Pacific	All ages	34082165	411.279	100.205	1096.1
Protozoa	CRYP	Cryptosporidium spp.	2021	Incidence	Rate per 100,000	NAM	Namibia	Africa	<5 years	392635	2602.21	1131.13	4828.54
Protozoa	CRYP	Cryptosporidium spp.	2021	Incidence	Rate per 100,000	NAM	Namibia	Africa	≥5 years	2377172	4725.84	1873.46	9250.2
Protozoa	CRYP	Cryptosporidium spp.	2021	Incidence	Rate per 100,000	NAM	Namibia	Africa	All ages	2769807	4424.81	1773.77	8693.19
Protozoa	CRYP	Cryptosporidium spp.	2021	Incidence	Rate per 100,000	NER	Niger	Africa	<5 years	4442880	5511.6	2810.11	9553.68
Protozoa	CRYP	Cryptosporidium spp.	2021	Incidence	Rate per 100,000	NER	Niger	Africa	≥5 years	19664749	4623.26	2159.15	8851.3
Protozoa	CRYP	Cryptosporidium spp.	2021	Incidence	Rate per 100,000	NER	Niger	Africa	All ages	24107629	4786.97	2318.4	8975.03
Protozoa	CRYP	Cryptosporidium spp.	2021	Incidence	Rate per 100,000	NGA	Nigeria	Africa	<5 years	33235816	7905.08	3327.65	16440.9
Protozoa	CRYP	Cryptosporidium spp.	2021	Incidence	Rate per 100,000	NGA	Nigeria	Africa	≥5 years	183015715	4593.51	1691.38	10052.3
Protozoa	CRYP	Cryptosporidium spp.	2021	Incidence	Rate per 100,000	NGA	Nigeria	Africa	All ages	216251531	5102.46	1938.52	10967.8
Protozoa	CRYP	Cryptosporidium spp.	2021	Incidence	Rate per 100,000	NIC	Nicaragua	Americas	<5 years	665094	372.642	101.347	971.122
Protozoa	CRYP	Cryptosporidium spp.	2021	Incidence	Rate per 100,000	NIC	Nicaragua	Americas	≥5 years	5940237	157.916	39.855	441.213
Protozoa	CRYP	Cryptosporidium spp.	2021	Incidence	Rate per 100,000	NIC	Nicaragua	Americas	All ages	6605331	179.537	46.9471	486.414
Protozoa	CRYP	Cryptosporidium spp.	2021	Incidence	Rate per 100,000	NIU	Niue	Western Pacific	<5 years	123	486.653	154.68	1179.98
Protozoa	CRYP	Cryptosporidium spp.	2021	Incidence	Rate per 100,000	NIU	Niue	Western Pacific	≥5 years	1681	266.462	84.6935	646.085
Protozoa	CRYP	Cryptosporidium spp.	2021	Incidence	Rate per 100,000	NIU	Niue	Western Pacific	All ages	1804	281.475	89.4653	682.486
Protozoa	CRYP	Cryptosporidium spp.	2021	Incidence	Rate per 100,000	NLD	Netherlands	Europe	<5 years	872641	698.291	285.163	1455.09
Protozoa	CRYP	Cryptosporidium spp.	2021	Incidence	Rate per 100,000	NLD	Netherlands	Europe	≥5 years	16799139	271.434	110.846	565.612
Protozoa	CRYP	Cryptosporidium spp.	2021	Incidence	Rate per 100,000	NLD	Netherlands	Europe	All ages	17671780	292.512	119.454	609.535
Protozoa	CRYP	Cryptosporidium spp.	2021	Incidence	Rate per 100,000	NOR	Norway	Europe	<5 years	282948	657	268.301	1369.05
Protozoa	CRYP	Cryptosporidium spp.	2021	Incidence	Rate per 100,000	NOR	Norway	Europe	≥5 years	5108185	272.323	111.209	567.464
Protozoa	CRYP	Cryptosporidium spp.	2021	Incidence	Rate per 100,000	NOR	Norway	Europe	All ages	5391133	292.512	119.454	609.535
Protozoa	CRYP	Cryptosporidium spp.	2021	Incidence	Rate per 100,000	NPL	Nepal	South-East Asia	<5 years	2814405	390.796	162.733	746.732
Protozoa	CRYP	Cryptosporidium spp.	2021	Incidence	Rate per 100,000	NPL	Nepal	South-East Asia	≥5 years	26420022	438.741	162.799	900.654
Protozoa	CRYP	Cryptosporidium spp.	2021	Incidence	Rate per 100,000	NPL	Nepal	South-East Asia	All ages	29234427	434.125	162.776	879.332
Protozoa	CRYP	Cryptosporidium spp.	2021	Incidence	Rate per 100,000	NRU	Nauru	Western Pacific	<5 years	1494	258.962	82.3096	627.899
Protozoa	CRYP	Cryptosporidium spp.	2021	Incidence	Rate per 100,000	NRU	Nauru	Western Pacific	≥5 years	10166	284.784	90.5169	690.509
Protozoa	CRYP	Cryptosporidium spp.	2021	Incidence	Rate per 100,000	NRU	Nauru	Western Pacific	All ages	11660	281.475	89.4653	682.486
Protozoa	CRYP	Cryptosporidium spp.	2021	Incidence	Rate per 100,000	NZL	New Zealand	Western Pacific	<5 years	305504	554.269	176.171	1343.92
Protozoa	CRYP	Cryptosporidium spp.	2021	Incidence	Rate per 100,000	NZL	New Zealand	Western Pacific	≥5 years	4797777	264.105	83.9442	640.369
Protozoa	CRYP	Cryptosporidium spp.	2021	Incidence	Rate per 100,000	NZL	New Zealand	Western Pacific	All ages	5103281	281.475	89.4653	682.486
Protozoa	CRYP	Cryptosporidium spp.	2021	Incidence	Rate per 100,000	OMN	Oman	Eastern Mediterranean	<5 years	436947	302.378	103.547	677.769
Protozoa	CRYP	Cryptosporidium spp.	2021	Incidence	Rate per 100,000	OMN	Oman	Eastern Mediterranean	≥5 years	4036843	244.915	83.8689	548.969
Protozoa	CRYP	Cryptosporidium spp.	2021	Incidence	Rate per 100,000	OMN	Oman	Eastern Mediterranean	All ages	4473790	250.528	85.7908	561.548
Protozoa	CRYP	Cryptosporidium spp.	2021	Incidence	Rate per 100,000	PAK	Pakistan	Eastern Mediterranean	<5 years	31071794	4063.69	1665.89	8102.37
Protozoa	CRYP	Cryptosporidium spp.	2021	Incidence	Rate per 100,000	PAK	Pakistan	Eastern Mediterranean	≥5 years	206155874	2800.28	1130.61	6120.96
Protozoa	CRYP	Cryptosporidium spp.	2021	Incidence	Rate per 100,000	PAK	Pakistan	Eastern Mediterranean	All ages	237227668	2965.76	1220.43	6251.57
Protozoa	CRYP	Cryptosporidium spp.	2021	Incidence	Rate per 100,000	PAN	Panama	Americas	<5 years	376506	265.755	89.2962	619.361
Protozoa	CRYP	Cryptosporidium spp.	2021	Incidence	Rate per 100,000	PAN	Panama	Americas	≥5 years	3942788	189.901	63.8087	442.579
Protozoa	CRYP	Cryptosporidium spp.	2021	Incidence	Rate per 100,000	PAN	Panama	Americas	All ages	4319294	196.513	66.0304	457.989
Protozoa	CRYP	Cryptosporidium spp.	2021	Incidence	Rate per 100,000	PER	Peru	Americas	<5 years	2702384	997.841	353.678	2254.64
Protozoa	CRYP	Cryptosporidium spp.	2021	Incidence	Rate per 100,000	PER	Peru	Americas	≥5 years	30314848	481.165	148.108	1156.86
Protozoa	CRYP	Cryptosporidium spp.	2021	Incidence	Rate per 100,000	PER	Peru	Americas	All ages	33017232	523.453	166.238	1242.86
Protozoa	CRYP	Cryptosporidium spp.	2021	Incidence	Rate per 100,000	PHL	Philippines	Western Pacific	<5 years	10921688	1681.31	471.652	3744.9
Protozoa	CRYP	Cryptosporidium spp.	2021	Incidence	Rate per 100,000	PHL	Philippines	Western Pacific	≥5 years	101762886	373.218	104.663	873.446
Protozoa	CRYP	Cryptosporidium spp.	2021	Incidence	Rate per 100,000	PHL	Philippines	Western Pacific	All ages	112684574	500.002	148.7	1134.57
Protozoa	CRYP	Cryptosporidium spp.	2021	Incidence	Rate per 100,000	PLW	Palau	Western Pacific	<5 years	1026	569.631	110.81	1635.77
Protozoa	CRYP	Cryptosporidium spp.	2021	Incidence	Rate per 100,000	PLW	Palau	Western Pacific	≥5 years	16770	256.879	52.2273	753.032
Protozoa	CRYP	Cryptosporidium spp.	2021	Incidence	Rate per 100,000	PLW	Palau	Western Pacific	All ages	17796	274.91	55.1477	773.915
Protozoa	CRYP	Cryptosporidium spp.	2021	Incidence	Rate per 100,000	PNG	Papua New Guinea	Western Pacific	<5 years	1209803	2441.12	678.668	5493.83
Protozoa	CRYP	Cryptosporidium spp.	2021	Incidence	Rate per 100,000	PNG	Papua New Guinea	Western Pacific	≥5 years	8705859	690.169	196.291	1584.57
Protozoa	CRYP	Cryptosporidium spp.	2021	Incidence	Rate per 100,000	PNG	Papua New Guinea	Western Pacific	All ages	9915662	903.801	267.666	2023.42
Protozoa	CRYP	Cryptosporidium spp.	2021	Incidence	Rate per 100,000	POL	Poland	Europe	<5 years	1882112	698.449	285.227	1455.42
Protozoa	CRYP	Cryptosporidium spp.	2021	Incidence	Rate per 100,000	POL	Poland	Europe	≥5 years	36240962	271.431	110.845	565.605
Protozoa	CRYP	Cryptosporidium spp.	2021	Incidence	Rate per 100,000	POL	Poland	Europe	All ages	38123074	292.512	119.454	609.535
Protozoa	CRYP	Cryptosporidium spp.	2021	Incidence	Rate per 100,000	PRK	North Korea	South-East Asia	<5 years	1712425	1611.15	685.215	3197.26
Protozoa	CRYP	Cryptosporidium spp.	2021	Incidence	Rate per 100,000	PRK	North Korea	South-East Asia	≥5 years	24471046	621.299	230.798	1224.04
Protozoa	CRYP	Cryptosporidium spp.	2021	Incidence	Rate per 100,000	PRK	North Korea	South-East Asia	All ages	26183471	686.036	261.234	1335.27
Protozoa	CRYP	Cryptosporidium spp.	2021	Incidence	Rate per 100,000	PRT	Portugal	Europe	<5 years	433735	825.099	336.948	1719.33
Protozoa	CRYP	Cryptosporidium spp.	2021	Incidence	Rate per 100,000	PRT	Portugal	Europe	≥5 years	9944856	269.284	109.968	561.132
Protozoa	CRYP	Cryptosporidium spp.	2021	Incidence	Rate per 100,000	PRT	Portugal	Europe	All ages	10378591	292.512	119.454	609.535
Protozoa	CRYP	Cryptosporidium spp.	2021	Incidence	Rate per 100,000	PRY	Paraguay	Americas	<5 years	683891	433.205	183.007	855.881
Protozoa	CRYP	Cryptosporidium spp.	2021	Incidence	Rate per 100,000	PRY	Paraguay	Americas	≥5 years	5965071	139.764	55.1303	293.72
Protozoa	CRYP	Cryptosporidium spp.	2021	Incidence	Rate per 100,000	PRY	Paraguay	Americas	All ages	6648962	169.947	71.9526	356.138
Protozoa	CRYP	Cryptosporidium spp.	2021	Incidence	Rate per 100,000	QAT	Qatar	Eastern Mediterranean	<5 years	158888	518.723	177.632	1162.7
Protozoa	CRYP	Cryptosporidium spp.	2021	Incidence	Rate per 100,000	QAT	Qatar	Eastern Mediterranean	≥5 years	2631878	234.336	80.2463	525.257
Protozoa	CRYP	Cryptosporidium spp.	2021	Incidence	Rate per 100,000	QAT	Qatar	Eastern Mediterranean	All ages	2790766	250.528	85.7908	561.548
Protozoa	CRYP	Cryptosporidium spp.	2021	Incidence	Rate per 100,000	ROU	Romania	Europe	<5 years	1009898	660.068	269.554	1375.45
Protozoa	CRYP	Cryptosporidium spp.	2021	Incidence	Rate per 100,000	ROU	Romania	Europe	≥5 years	18321998	272.253	111.181	567.318
Protozoa	CRYP	Cryptosporidium spp.	2021	Incidence	Rate per 100,000	ROU	Romania	Europe	All ages	19331896	292.512	119.454	609.535
Protozoa	CRYP	Cryptosporidium spp.	2021	Incidence	Rate per 100,000	RUS	Russia	Europe	<5 years	8173299	380.944	122.223	907.333
Protozoa	CRYP	Cryptosporidium spp.	2021	Incidence	Rate per 100,000	RUS	Russia	Europe	≥5 years	138014673	93.5004	30.0898	239.622
Protozoa	CRYP	Cryptosporidium spp.	2021	Incidence	Rate per 100,000	RUS	Russia	Europe	All ages	146187972	109.571	35.6556	272.775
Protozoa	CRYP	Cryptosporidium spp.	2021	Incidence	Rate per 100,000	RWA	Rwanda	Africa	<5 years	1841057	2559.43	1267.84	4506.62
Protozoa	CRYP	Cryptosporidium spp.	2021	Incidence	Rate per 100,000	RWA	Rwanda	Africa	≥5 years	11369999	4085.13	1851.82	7733.81
Protozoa	CRYP	Cryptosporidium spp.	2021	Incidence	Rate per 100,000	RWA	Rwanda	Africa	All ages	13211056	3872.51	1816.39	7201.6
Protozoa	CRYP	Cryptosporidium spp.	2021	Incidence	Rate per 100,000	SAU	Saudi Arabia	Eastern Mediterranean	<5 years	2722108	338.207	115.816	758.078
Protozoa	CRYP	Cryptosporidium spp.	2021	Incidence	Rate per 100,000	SAU	Saudi Arabia	Eastern Mediterranean	≥5 years	28451281	242.139	82.9182	542.745
Protozoa	CRYP	Cryptosporidium spp.	2021	Incidence	Rate per 100,000	SAU	Saudi Arabia	Eastern Mediterranean	All ages	31173389	250.528	85.7908	561.548
Protozoa	CRYP	Cryptosporidium spp.	2021	Incidence	Rate per 100,000	SDN	Sudan	Eastern Mediterranean	<5 years	7362872	3060.18	1047.42	7341.81
Protozoa	CRYP	Cryptosporidium spp.	2021	Incidence	Rate per 100,000	SDN	Sudan	Eastern Mediterranean	≥5 years	40041293	1171.84	353.766	3048.37
Protozoa	CRYP	Cryptosporidium spp.	2021	Incidence	Rate per 100,000	SDN	Sudan	Eastern Mediterranean	All ages	47404165	1465.14	481.733	3698.42
Protozoa	CRYP	Cryptosporidium spp.	2021	Incidence	Rate per 100,000	SEAR	South-East Asian Region	South-East Asia	<5 years	170977499	1862.98	894.949	3271.58
Protozoa	CRYP	Cryptosporidium spp.	2021	Incidence	Rate per 100,000	SEAR	South-East Asian Region	South-East Asia	≥5 years	1886724189	1881.51	855.551	3461.23
Protozoa	CRYP	Cryptosporidium spp.	2021	Incidence	Rate per 100,000	SEAR	South-East Asian Region	South-East Asia	All ages	2057701688	1879.97	870.757	3381.08
Protozoa	CRYP	Cryptosporidium spp.	2021	Incidence	Rate per 100,000	SEN	Senegal	Africa	<5 years	2408327	3448.14	1448.41	7583.67
Protozoa	CRYP	Cryptosporidium spp.	2021	Incidence	Rate per 100,000	SEN	Senegal	Africa	≥5 years	14598273	4435.22	1674.74	9893.01
Protozoa	CRYP	Cryptosporidium spp.	2021	Incidence	Rate per 100,000	SEN	Senegal	Africa	All ages	17006600	4295.44	1674.92	9447.02
Protozoa	CRYP	Cryptosporidium spp.	2021	Incidence	Rate per 100,000	SGP	Singapore	Western Pacific	<5 years	227200	811.782	258.021	1968.31
Protozoa	CRYP	Cryptosporidium spp.	2021	Incidence	Rate per 100,000	SGP	Singapore	Western Pacific	≥5 years	5331329	258.875	82.2822	627.69
Protozoa	CRYP	Cryptosporidium spp.	2021	Incidence	Rate per 100,000	SGP	Singapore	Western Pacific	All ages	5558529	281.475	89.4653	682.486
Protozoa	CRYP	Cryptosporidium spp.	2021	Incidence	Rate per 100,000	SLB	Solomon Islands	Western Pacific	<5 years	102544	868.672	257.486	2004.26
Protozoa	CRYP	Cryptosporidium spp.	2021	Incidence	Rate per 100,000	SLB	Solomon Islands	Western Pacific	≥5 years	650979	673.536	189.912	1545.15
Protozoa	CRYP	Cryptosporidium spp.	2021	Incidence	Rate per 100,000	SLB	Solomon Islands	Western Pacific	All ages	753523	700.091	202.159	1596.13
Protozoa	CRYP	Cryptosporidium spp.	2021	Incidence	Rate per 100,000	SLE	Sierra Leone	Africa	<5 years	1135524	3238.19	1610.64	5605.62
Protozoa	CRYP	Cryptosporidium spp.	2021	Incidence	Rate per 100,000	SLE	Sierra Leone	Africa	≥5 years	6868186	5327.64	2502.91	10049.7
Protozoa	CRYP	Cryptosporidium spp.	2021	Incidence	Rate per 100,000	SLE	Sierra Leone	Africa	All ages	8003710	5031.2	2394.87	9378.87
Protozoa	CRYP	Cryptosporidium spp.	2021	Incidence	Rate per 100,000	SLV	El Salvador	Americas	<5 years	509679	530.098	220.027	1047.94
Protozoa	CRYP	Cryptosporidium spp.	2021	Incidence	Rate per 100,000	SLV	El Salvador	Americas	≥5 years	5736509	268.953	102.983	574.825
Protozoa	CRYP	Cryptosporidium spp.	2021	Incidence	Rate per 100,000	SLV	El Salvador	Americas	All ages	6246188	290.262	115.35	606.159
Protozoa	CRYP	Cryptosporidium spp.	2021	Incidence	Rate per 100,000	SMR	San Marino	Europe	<5 years	1243	966.022	394.497	2012.99
Protozoa	CRYP	Cryptosporidium spp.	2021	Incidence	Rate per 100,000	SMR	San Marino	Europe	≥5 years	33580	267.582	109.273	557.584
Protozoa	CRYP	Cryptosporidium spp.	2021	Incidence	Rate per 100,000	SMR	San Marino	Europe	All ages	34823	292.512	119.454	609.535
Protozoa	CRYP	Cryptosporidium spp.	2021	Incidence	Rate per 100,000	SOM	Somalia	Eastern Mediterranean	<5 years	3220258	1674.2	556.463	3976.03
Protozoa	CRYP	Cryptosporidium spp.	2021	Incidence	Rate per 100,000	SOM	Somalia	Eastern Mediterranean	≥5 years	13750215	1721.34	532.902	4117.21
Protozoa	CRYP	Cryptosporidium spp.	2021	Incidence	Rate per 100,000	SOM	Somalia	Eastern Mediterranean	All ages	16970473	1712.39	548.656	4174
Protozoa	CRYP	Cryptosporidium spp.	2021	Incidence	Rate per 100,000	SRB	Serbia	Europe	<5 years	322498	242.393	74.9123	584.53
Protozoa	CRYP	Cryptosporidium spp.	2021	Incidence	Rate per 100,000	SRB	Serbia	Europe	≥5 years	6554003	21.6479	6.8393	52.8149
Protozoa	CRYP	Cryptosporidium spp.	2021	Incidence	Rate per 100,000	SRB	Serbia	Europe	All ages	6876501	32.0005	10.2664	77.2287
Protozoa	CRYP	Cryptosporidium spp.	2021	Incidence	Rate per 100,000	SSD	South Sudan	Africa	<5 years	1420312	6237.24	3038.05	10988.9
Protozoa	CRYP	Cryptosporidium spp.	2021	Incidence	Rate per 100,000	SSD	South Sudan	Africa	≥5 years	9415788	6746.25	2977.15	12768.1
Protozoa	CRYP	Cryptosporidium spp.	2021	Incidence	Rate per 100,000	SSD	South Sudan	Africa	All ages	10836100	6679.53	2986.52	12479.9
Protozoa	CRYP	Cryptosporidium spp.	2021	Incidence	Rate per 100,000	STP	Sao Tome and Principe	Africa	<5 years	29705	719.262	378.776	1215
Protozoa	CRYP	Cryptosporidium spp.	2021	Incidence	Rate per 100,000	STP	Sao Tome and Principe	Africa	≥5 years	190165	1964.92	969.715	3435.38
Protozoa	CRYP	Cryptosporidium spp.	2021	Incidence	Rate per 100,000	STP	Sao Tome and Principe	Africa	All ages	219870	1796.63	903.359	3122.25
Protozoa	CRYP	Cryptosporidium spp.	2021	Incidence	Rate per 100,000	SUR	Suriname	Americas	<5 years	53606	430.759	164.829	887.522
Protozoa	CRYP	Cryptosporidium spp.	2021	Incidence	Rate per 100,000	SUR	Suriname	Americas	≥5 years	561886	348.171	120.061	745.969
Protozoa	CRYP	Cryptosporidium spp.	2021	Incidence	Rate per 100,000	SUR	Suriname	Americas	All ages	615492	355.364	125.862	751.297
Protozoa	CRYP	Cryptosporidium spp.	2021	Incidence	Rate per 100,000	SVK	Slovakia	Europe	<5 years	293069	641.903	262.136	1337.59
Protozoa	CRYP	Cryptosporidium spp.	2021	Incidence	Rate per 100,000	SVK	Slovakia	Europe	≥5 years	5162592	272.678	111.354	568.205
Protozoa	CRYP	Cryptosporidium spp.	2021	Incidence	Rate per 100,000	SVK	Slovakia	Europe	All ages	5455661	292.512	119.454	609.535
Protozoa	CRYP	Cryptosporidium spp.	2021	Incidence	Rate per 100,000	SVN	Slovenia	Europe	<5 years	100731	723.693	295.536	1508.03
Protozoa	CRYP	Cryptosporidium spp.	2021	Incidence	Rate per 100,000	SVN	Slovenia	Europe	≥5 years	2013369	270.94	110.644	564.582
Protozoa	CRYP	Cryptosporidium spp.	2021	Incidence	Rate per 100,000	SVN	Slovenia	Europe	All ages	2114100	292.512	119.454	609.535
Protozoa	CRYP	Cryptosporidium spp.	2021	Incidence	Rate per 100,000	SWE	Sweden	Europe	<5 years	595077	601.444	245.613	1253.28
Protozoa	CRYP	Cryptosporidium spp.	2021	Incidence	Rate per 100,000	SWE	Sweden	Europe	≥5 years	9784420	273.723	111.781	570.383
Protozoa	CRYP	Cryptosporidium spp.	2021	Incidence	Rate per 100,000	SWE	Sweden	Europe	All ages	10379497	292.512	119.454	609.535
Protozoa	CRYP	Cryptosporidium spp.	2021	Incidence	Rate per 100,000	SWZ	Eswatini	Africa	<5 years	142424	3345.32	1715.67	5768.63
Protozoa	CRYP	Cryptosporidium spp.	2021	Incidence	Rate per 100,000	SWZ	Eswatini	Africa	≥5 years	1057636	5474.99	2678.06	10237.4
Protozoa	CRYP	Cryptosporidium spp.	2021	Incidence	Rate per 100,000	SWZ	Eswatini	Africa	All ages	1200060	5222.24	2575.9	9706.54
Protozoa	CRYP	Cryptosporidium spp.	2021	Incidence	Rate per 100,000	SYC	Seychelles	Africa	<5 years	8652	2105.82	856.695	3954.07
Protozoa	CRYP	Cryptosporidium spp.	2021	Incidence	Rate per 100,000	SYC	Seychelles	Africa	≥5 years	112972	904.249	328.186	1864.3
Protozoa	CRYP	Cryptosporidium spp.	2021	Incidence	Rate per 100,000	SYC	Seychelles	Africa	All ages	121624	989.725	375.756	2004.7
Protozoa	CRYP	Cryptosporidium spp.	2021	Incidence	Rate per 100,000	SYR	Syria	Eastern Mediterranean	<5 years	1968057	1060.62	365.223	2627.61
Protozoa	CRYP	Cryptosporidium spp.	2021	Incidence	Rate per 100,000	SYR	Syria	Eastern Mediterranean	≥5 years	19379895	616.581	170.022	1484.45
Protozoa	CRYP	Cryptosporidium spp.	2021	Incidence	Rate per 100,000	SYR	Syria	Eastern Mediterranean	All ages	21347952	657.517	189.434	1583.51
Protozoa	CRYP	Cryptosporidium spp.	2021	Incidence	Rate per 100,000	TCD	Chad	Africa	<5 years	3292794	6232.11	3078.36	11057.3
Protozoa	CRYP	Cryptosporidium spp.	2021	Incidence	Rate per 100,000	TCD	Chad	Africa	≥5 years	14220806	5111.13	2290.8	9645.04
Protozoa	CRYP	Cryptosporidium spp.	2021	Incidence	Rate per 100,000	TCD	Chad	Africa	All ages	17513600	5321.89	2425.39	9798.28
Protozoa	CRYP	Cryptosporidium spp.	2021	Incidence	Rate per 100,000	TGO	Togo	Africa	<5 years	1304479	4801.81	2469.52	8368.75
Protozoa	CRYP	Cryptosporidium spp.	2021	Incidence	Rate per 100,000	TGO	Togo	Africa	≥5 years	7469084	5013.63	2303.81	9551.3
Protozoa	CRYP	Cryptosporidium spp.	2021	Incidence	Rate per 100,000	TGO	Togo	Africa	All ages	8773563	4982.14	2388.26	9257.72
Protozoa	CRYP	Cryptosporidium spp.	2021	Incidence	Rate per 100,000	THA	Thailand	South-East Asia	<5 years	3339072	1067.98	328.071	2326.64
Protozoa	CRYP	Cryptosporidium spp.	2021	Incidence	Rate per 100,000	THA	Thailand	South-East Asia	≥5 years	68360596	539.434	164.163	1297.94
Protozoa	CRYP	Cryptosporidium spp.	2021	Incidence	Rate per 100,000	THA	Thailand	South-East Asia	All ages	71699668	564.049	176.808	1333.25
Protozoa	CRYP	Cryptosporidium spp.	2021	Incidence	Rate per 100,000	TJK	Tajikistan	Europe	<5 years	1320886	948.354	278.805	2322.79
Protozoa	CRYP	Cryptosporidium spp.	2021	Incidence	Rate per 100,000	TJK	Tajikistan	Europe	≥5 years	8536378	304.458	87.1122	716.688
Protozoa	CRYP	Cryptosporidium spp.	2021	Incidence	Rate per 100,000	TJK	Tajikistan	Europe	All ages	9857264	390.741	112.581	902.981
Protozoa	CRYP	Cryptosporidium spp.	2021	Incidence	Rate per 100,000	TKM	Turkmenistan	Europe	<5 years	824779	308.157	94.833	777.61
Protozoa	CRYP	Cryptosporidium spp.	2021	Incidence	Rate per 100,000	TKM	Turkmenistan	Europe	≥5 years	6197095	84.9884	24.3615	221.698
Protozoa	CRYP	Cryptosporidium spp.	2021	Incidence	Rate per 100,000	TKM	Turkmenistan	Europe	All ages	7021874	111.201	33.8095	287.992
Protozoa	CRYP	Cryptosporidium spp.	2021	Incidence	Rate per 100,000	TLS	Timor-Leste	South-East Asia	<5 years	165907	2188.28	883.093	4095.92
Protozoa	CRYP	Cryptosporidium spp.	2021	Incidence	Rate per 100,000	TLS	Timor-Leste	South-East Asia	≥5 years	1172626	759.53	279.252	1476.03
Protozoa	CRYP	Cryptosporidium spp.	2021	Incidence	Rate per 100,000	TLS	Timor-Leste	South-East Asia	All ages	1338533	936.619	360.215	1806.69
Protozoa	CRYP	Cryptosporidium spp.	2021	Incidence	Rate per 100,000	TON	Tonga	Western Pacific	<5 years	12004	425.575	97.1654	1098.4
Protozoa	CRYP	Cryptosporidium spp.	2021	Incidence	Rate per 100,000	TON	Tonga	Western Pacific	≥5 years	93707	350.702	83.8865	898.278
Protozoa	CRYP	Cryptosporidium spp.	2021	Incidence	Rate per 100,000	TON	Tonga	Western Pacific	All ages	105711	359.204	85.9668	915.177
Protozoa	CRYP	Cryptosporidium spp.	2021	Incidence	Rate per 100,000	TTO	Trinidad and Tobago	Americas	<5 years	88296	389.265	130.797	907.212
Protozoa	CRYP	Cryptosporidium spp.	2021	Incidence	Rate per 100,000	TTO	Trinidad and Tobago	Americas	≥5 years	1395406	184.317	61.9322	429.564
Protozoa	CRYP	Cryptosporidium spp.	2021	Incidence	Rate per 100,000	TTO	Trinidad and Tobago	Americas	All ages	1483702	196.513	66.0304	457.989
Protozoa	CRYP	Cryptosporidium spp.	2021	Incidence	Rate per 100,000	TUN	Tunisia	Eastern Mediterranean	<5 years	1006423	1603.43	646.412	3266.21
Protozoa	CRYP	Cryptosporidium spp.	2021	Incidence	Rate per 100,000	TUN	Tunisia	Eastern Mediterranean	≥5 years	11012757	649.018	253.894	1298.06
Protozoa	CRYP	Cryptosporidium spp.	2021	Incidence	Rate per 100,000	TUN	Tunisia	Eastern Mediterranean	All ages	12019180	728.936	296.088	1438.7
Protozoa	CRYP	Cryptosporidium spp.	2021	Incidence	Rate per 100,000	TUR	Turkey	Europe	<5 years	6426213	482.567	159.043	1157.15
Protozoa	CRYP	Cryptosporidium spp.	2021	Incidence	Rate per 100,000	TUR	Turkey	Europe	≥5 years	79998675	209.952	61.8725	475.589
Protozoa	CRYP	Cryptosporidium spp.	2021	Incidence	Rate per 100,000	TUR	Turkey	Europe	All ages	86424888	230.223	71.2256	521.39
Protozoa	CRYP	Cryptosporidium spp.	2021	Incidence	Rate per 100,000	TUV	Tuvalu	Western Pacific	<5 years	1155	373.451	78.5512	1000.16
Protozoa	CRYP	Cryptosporidium spp.	2021	Incidence	Rate per 100,000	TUV	Tuvalu	Western Pacific	≥5 years	9152	284.083	61.4419	757.199
Protozoa	CRYP	Cryptosporidium spp.	2021	Incidence	Rate per 100,000	TUV	Tuvalu	Western Pacific	All ages	10307	294.098	64.1679	766.063
Protozoa	CRYP	Cryptosporidium spp.	2021	Incidence	Rate per 100,000	TZA	Tanzania	Africa	<5 years	10244414	1585.6	798.309	2705.55
Protozoa	CRYP	Cryptosporidium spp.	2021	Incidence	Rate per 100,000	TZA	Tanzania	Africa	≥5 years	51649772	3168.26	1439.59	5742.45
Protozoa	CRYP	Cryptosporidium spp.	2021	Incidence	Rate per 100,000	TZA	Tanzania	Africa	All ages	61894186	2906.31	1368.32	5196.08
Protozoa	CRYP	Cryptosporidium spp.	2021	Incidence	Rate per 100,000	UGA	Uganda	Africa	<5 years	7520272	3093.34	1530.6	5469.06
Protozoa	CRYP	Cryptosporidium spp.	2021	Incidence	Rate per 100,000	UGA	Uganda	Africa	≥5 years	37657259	4919.27	2260.71	9497.08
Protozoa	CRYP	Cryptosporidium spp.	2021	Incidence	Rate per 100,000	UGA	Uganda	Africa	All ages	45177531	4615.33	2144.48	8789.22
Protozoa	CRYP	Cryptosporidium spp.	2021	Incidence	Rate per 100,000	UKR	Ukraine	Europe	<5 years	1876840	427.847	130.4	1020.46
Protozoa	CRYP	Cryptosporidium spp.	2021	Incidence	Rate per 100,000	UKR	Ukraine	Europe	≥5 years	42647319	115.834	30.7612	277.673
Protozoa	CRYP	Cryptosporidium spp.	2021	Incidence	Rate per 100,000	UKR	Ukraine	Europe	All ages	44524159	128.986	35.6043	303.897
Protozoa	CRYP	Cryptosporidium spp.	2021	Incidence	Rate per 100,000	URY	Uruguay	Americas	<5 years	199596	394.638	132.602	919.732
Protozoa	CRYP	Cryptosporidium spp.	2021	Incidence	Rate per 100,000	URY	Uruguay	Americas	≥5 years	3200649	184.158	61.8789	429.194
Protozoa	CRYP	Cryptosporidium spp.	2021	Incidence	Rate per 100,000	URY	Uruguay	Americas	All ages	3400245	196.513	66.0304	457.989
Protozoa	CRYP	Cryptosporidium spp.	2021	Incidence	Rate per 100,000	USA	United States	Americas	<5 years	19176614	410.395	137.897	956.455
Protozoa	CRYP	Cryptosporidium spp.	2021	Incidence	Rate per 100,000	USA	United States	Americas	≥5 years	320553275	183.718	61.7311	428.169
Protozoa	CRYP	Cryptosporidium spp.	2021	Incidence	Rate per 100,000	USA	United States	Americas	All ages	339729889	196.513	66.0304	457.989
Protozoa	CRYP	Cryptosporidium spp.	2021	Incidence	Rate per 100,000	UZB	Uzbekistan	Europe	<5 years	3867598	151.424	44.8125	356.833
Protozoa	CRYP	Cryptosporidium spp.	2021	Incidence	Rate per 100,000	UZB	Uzbekistan	Europe	≥5 years	30036042	43.8884	11.7714	105.997
Protozoa	CRYP	Cryptosporidium spp.	2021	Incidence	Rate per 100,000	UZB	Uzbekistan	Europe	All ages	33903640	56.1556	15.6168	130.407
Protozoa	CRYP	Cryptosporidium spp.	2021	Incidence	Rate per 100,000	VCT	Saint Vincent and the Grenadines	Americas	<5 years	7023	427.079	157.332	895.363
Protozoa	CRYP	Cryptosporidium spp.	2021	Incidence	Rate per 100,000	VCT	Saint Vincent and the Grenadines	Americas	≥5 years	96246	375.216	129.511	816.66
Protozoa	CRYP	Cryptosporidium spp.	2021	Incidence	Rate per 100,000	VCT	Saint Vincent and the Grenadines	Americas	All ages	103269	378.743	136.125	820.319
Protozoa	CRYP	Cryptosporidium spp.	2021	Incidence	Rate per 100,000	VEN	Venezuela	Americas	<5 years	2332568	471.019	106.845	1335.07
Protozoa	CRYP	Cryptosporidium spp.	2021	Incidence	Rate per 100,000	VEN	Venezuela	Americas	≥5 years	25967834	292.891	63.2038	921.135
Protozoa	CRYP	Cryptosporidium spp.	2021	Incidence	Rate per 100,000	VEN	Venezuela	Americas	All ages	28300402	307.573	69.2068	969.023
Protozoa	CRYP	Cryptosporidium spp.	2021	Incidence	Rate per 100,000	VNM	Vietnam	Western Pacific	<5 years	7559504	2280.41	581.581	6331.8
Protozoa	CRYP	Cryptosporidium spp.	2021	Incidence	Rate per 100,000	VNM	Vietnam	Western Pacific	≥5 years	90978474	767.032	190.423	2126.81
Protozoa	CRYP	Cryptosporidium spp.	2021	Incidence	Rate per 100,000	VNM	Vietnam	Western Pacific	All ages	98537978	883.134	225.364	2485.21
Protozoa	CRYP	Cryptosporidium spp.	2021	Incidence	Rate per 100,000	VUT	Vanuatu	Western Pacific	<5 years	43592	1135.83	328.68	2589.67
Protozoa	CRYP	Cryptosporidium spp.	2021	Incidence	Rate per 100,000	VUT	Vanuatu	Western Pacific	≥5 years	258784	696.283	196.998	1573.28
Protozoa	CRYP	Cryptosporidium spp.	2021	Incidence	Rate per 100,000	VUT	Vanuatu	Western Pacific	All ages	302376	759.65	221.63	1719.18
Protozoa	CRYP	Cryptosporidium spp.	2021	Incidence	Rate per 100,000	WPR	Western Pacific Region	Western Pacific	<5 years	111603724	503.207	209.402	990.467
Protozoa	CRYP	Cryptosporidium spp.	2021	Incidence	Rate per 100,000	WPR	Western Pacific Region	Western Pacific	≥5 years	1815467752	115.502	54.4309	229.877
Protozoa	CRYP	Cryptosporidium spp.	2021	Incidence	Rate per 100,000	WPR	Western Pacific Region	Western Pacific	All ages	1927071476	137.955	64.0185	271.057
Protozoa	CRYP	Cryptosporidium spp.	2021	Incidence	Rate per 100,000	WSM	Samoa	Western Pacific	<5 years	29490	990.075	300.057	2245.25
Protozoa	CRYP	Cryptosporidium spp.	2021	Incidence	Rate per 100,000	WSM	Samoa	Western Pacific	≥5 years	183531	665.16	195.019	1553.5
Protozoa	CRYP	Cryptosporidium spp.	2021	Incidence	Rate per 100,000	WSM	Samoa	Western Pacific	All ages	213021	710.14	215.631	1643.56
Protozoa	CRYP	Cryptosporidium spp.	2021	Incidence	Rate per 100,000	YEM	Yemen	Eastern Mediterranean	<5 years	5887959	2171.26	754.878	4821.89
Protozoa	CRYP	Cryptosporidium spp.	2021	Incidence	Rate per 100,000	YEM	Yemen	Eastern Mediterranean	≥5 years	30741088	653.292	199.359	1603.03
Protozoa	CRYP	Cryptosporidium spp.	2021	Incidence	Rate per 100,000	YEM	Yemen	Eastern Mediterranean	All ages	36629047	897.3	299.768	2105.73
Protozoa	CRYP	Cryptosporidium spp.	2021	Incidence	Rate per 100,000	ZAF	South Africa	Africa	<5 years	5613796	3079.78	1313.34	5353.72
Protozoa	CRYP	Cryptosporidium spp.	2021	Incidence	Rate per 100,000	ZAF	South Africa	Africa	≥5 years	55431473	3465.45	1389.71	6579.98
Protozoa	CRYP	Cryptosporidium spp.	2021	Incidence	Rate per 100,000	ZAF	South Africa	Africa	All ages	61045269	3429.98	1391.44	6557.69
Protozoa	CRYP	Cryptosporidium spp.	2021	Incidence	Rate per 100,000	ZMB	Zambia	Africa	<5 years	3028306	2653.3	953.007	5448.69
Protozoa	CRYP	Cryptosporidium spp.	2021	Incidence	Rate per 100,000	ZMB	Zambia	Africa	≥5 years	16303415	3433.13	1147.11	7724.88
Protozoa	CRYP	Cryptosporidium spp.	2021	Incidence	Rate per 100,000	ZMB	Zambia	Africa	All ages	19331721	3310.97	1124.76	7308.9
Protozoa	CRYP	Cryptosporidium spp.	2021	Incidence	Rate per 100,000	ZWE	Zimbabwe	Africa	<5 years	2246932	2163.84	813.387	4896.43
Protozoa	CRYP	Cryptosporidium spp.	2021	Incidence	Rate per 100,000	ZWE	Zimbabwe	Africa	≥5 years	13412636	3913.8	1444.43	9211.6
Protozoa	CRYP	Cryptosporidium spp.	2021	Incidence	Rate per 100,000	ZWE	Zimbabwe	Africa	All ages	15659568	3662.7	1371.8	8525.52
Protozoa	CRYP	Cryptosporidium spp.	2021	Mortality	Number	AFG	Afghanistan	Eastern Mediterranean	<5 years	6552330	151.914	49.3677	348.551
Protozoa	CRYP	Cryptosporidium spp.	2021	Mortality	Number	AFG	Afghanistan	Eastern Mediterranean	≥5 years	33155678	4.66411	1.44468	11.246
Protozoa	CRYP	Cryptosporidium spp.	2021	Mortality	Number	AFG	Afghanistan	Eastern Mediterranean	All ages	39708008	156.578	51.3718	358.522
Protozoa	CRYP	Cryptosporidium spp.	2021	Mortality	Number	AFR	African Region	Africa	<5 years	177282041	30865.8	16947	50764
Protozoa	CRYP	Cryptosporidium spp.	2021	Mortality	Number	AFR	African Region	Africa	≥5 years	986825414	13875.8	7604.25	22302.6
Protozoa	CRYP	Cryptosporidium spp.	2021	Mortality	Number	AFR	African Region	Africa	All ages	1164107455	44741.6	25121.7	70566.7
Protozoa	CRYP	Cryptosporidium spp.	2021	Mortality	Number	AGO	Angola	Africa	<5 years	5883932	1104.09	356.541	2643.65
Protozoa	CRYP	Cryptosporidium spp.	2021	Mortality	Number	AGO	Angola	Africa	≥5 years	28097824	593.994	203.675	1444.15
Protozoa	CRYP	Cryptosporidium spp.	2021	Mortality	Number	AGO	Angola	Africa	All ages	33981756	1698.08	600.639	4055.63
Protozoa	CRYP	Cryptosporidium spp.	2021	Mortality	Number	ALB	Albania	Europe	<5 years	155572	0.0873116	0.0192026	0.240612
Protozoa	CRYP	Cryptosporidium spp.	2021	Mortality	Number	ALB	Albania	Europe	≥5 years	2710132	0.188672	0.0440877	0.487778
Protozoa	CRYP	Cryptosporidium spp.	2021	Mortality	Number	ALB	Albania	Europe	All ages	2865704	0.275984	0.0647285	0.709379
Protozoa	CRYP	Cryptosporidium spp.	2021	Mortality	Number	AMR	Region of the Americas	Americas	<5 years	70289682	190.314	91.4771	355.781
Protozoa	CRYP	Cryptosporidium spp.	2021	Mortality	Number	AMR	Region of the Americas	Americas	≥5 years	951558105	334.916	180.364	588.034
Protozoa	CRYP	Cryptosporidium spp.	2021	Mortality	Number	AMR	Region of the Americas	Americas	All ages	1021847787	525.23	281.148	934.473
Protozoa	CRYP	Cryptosporidium spp.	2021	Mortality	Number	AND	Andorra	Europe	<5 years	2541	0.00171416	0.000828747	0.00287642
Protozoa	CRYP	Cryptosporidium spp.	2021	Mortality	Number	AND	Andorra	Europe	≥5 years	75070	0.0128271	0.00620156	0.0215244
Protozoa	CRYP	Cryptosporidium spp.	2021	Mortality	Number	AND	Andorra	Europe	All ages	77611	0.0145413	0.00703031	0.0244008
Protozoa	CRYP	Cryptosporidium spp.	2021	Mortality	Number	ARE	United Arab Emirates	Eastern Mediterranean	<5 years	535127	0.210682	0.101859	0.353533
Protozoa	CRYP	Cryptosporidium spp.	2021	Mortality	Number	ARE	United Arab Emirates	Eastern Mediterranean	≥5 years	9003827	1.57655	0.762217	2.64551
Protozoa	CRYP	Cryptosporidium spp.	2021	Mortality	Number	ARE	United Arab Emirates	Eastern Mediterranean	All ages	9538954	1.78723	0.864076	2.99904
Protozoa	CRYP	Cryptosporidium spp.	2021	Mortality	Number	ARG	Argentina	Americas	<5 years	3260479	2.07136	0.879367	4.09359
Protozoa	CRYP	Cryptosporidium spp.	2021	Mortality	Number	ARG	Argentina	Americas	≥5 years	42007300	8.2928	3.52712	17.0656
Protozoa	CRYP	Cryptosporidium spp.	2021	Mortality	Number	ARG	Argentina	Americas	All ages	45267779	10.3642	4.53037	21.0916
Protozoa	CRYP	Cryptosporidium spp.	2021	Mortality	Number	ARM	Armenia	Europe	<5 years	183346	0.157652	0.0438044	0.385801
Protozoa	CRYP	Cryptosporidium spp.	2021	Mortality	Number	ARM	Armenia	Europe	≥5 years	2697950	0.408921	0.109123	1.05722
Protozoa	CRYP	Cryptosporidium spp.	2021	Mortality	Number	ARM	Armenia	Europe	All ages	2881296	0.566573	0.158622	1.41538
Protozoa	CRYP	Cryptosporidium spp.	2021	Mortality	Number	ATG	Antigua and Barbuda	Americas	<5 years	5220	0.00203417	0.000983464	0.00341342
Protozoa	CRYP	Cryptosporidium spp.	2021	Mortality	Number	ATG	Antigua and Barbuda	Americas	≥5 years	86880	0.0152218	0.00735931	0.0255428
Protozoa	CRYP	Cryptosporidium spp.	2021	Mortality	Number	ATG	Antigua and Barbuda	Americas	All ages	92100	0.0172559	0.00834278	0.0289562
Protozoa	CRYP	Cryptosporidium spp.	2021	Mortality	Number	AUS	Australia	Western Pacific	<5 years	1532151	0.570531	0.275836	0.957375
Protozoa	CRYP	Cryptosporidium spp.	2021	Mortality	Number	AUS	Australia	Western Pacific	≥5 years	24299517	4.26932	2.0641	7.16409
Protozoa	CRYP	Cryptosporidium spp.	2021	Mortality	Number	AUS	Australia	Western Pacific	All ages	25831668	4.83985	2.33993	8.12146
Protozoa	CRYP	Cryptosporidium spp.	2021	Mortality	Number	AUT	Austria	Europe	<5 years	434253	0.197472	0.0954725	0.331367
Protozoa	CRYP	Cryptosporidium spp.	2021	Mortality	Number	AUT	Austria	Europe	≥5 years	8506609	1.4777	0.714426	2.47963
Protozoa	CRYP	Cryptosporidium spp.	2021	Mortality	Number	AUT	Austria	Europe	All ages	8940862	1.67517	0.809898	2.811
Protozoa	CRYP	Cryptosporidium spp.	2021	Mortality	Number	AZE	Azerbaijan	Europe	<5 years	718210	3.35431	0.877969	8.55353
Protozoa	CRYP	Cryptosporidium spp.	2021	Mortality	Number	AZE	Azerbaijan	Europe	≥5 years	9491548	0.356507	0.113671	0.982866
Protozoa	CRYP	Cryptosporidium spp.	2021	Mortality	Number	AZE	Azerbaijan	Europe	All ages	10209758	3.71082	1.01571	9.22116
Protozoa	CRYP	Cryptosporidium spp.	2021	Mortality	Number	BDI	Burundi	Africa	<5 years	2131960	180.333	89.0791	297.211
Protozoa	CRYP	Cryptosporidium spp.	2021	Mortality	Number	BDI	Burundi	Africa	≥5 years	10660806	246.596	110.663	442.471
Protozoa	CRYP	Cryptosporidium spp.	2021	Mortality	Number	BDI	Burundi	Africa	All ages	12792766	426.93	219.259	734.74
Protozoa	CRYP	Cryptosporidium spp.	2021	Mortality	Number	BEL	Belgium	Europe	<5 years	600244	0.255235	0.123399	0.428295
Protozoa	CRYP	Cryptosporidium spp.	2021	Mortality	Number	BEL	Belgium	Europe	≥5 years	10955907	1.90994	0.923402	3.20495
Protozoa	CRYP	Cryptosporidium spp.	2021	Mortality	Number	BEL	Belgium	Europe	All ages	11556151	2.16517	1.0468	3.63325
Protozoa	CRYP	Cryptosporidium spp.	2021	Mortality	Number	BEN	Benin	Africa	<5 years	2126674	279.505	147.272	465.502
Protozoa	CRYP	Cryptosporidium spp.	2021	Mortality	Number	BEN	Benin	Africa	≥5 years	11115325	187.112	94.8807	329.14
Protozoa	CRYP	Cryptosporidium spp.	2021	Mortality	Number	BEN	Benin	Africa	All ages	13241999	466.617	248.479	776.572
Protozoa	CRYP	Cryptosporidium spp.	2021	Mortality	Number	BFA	Burkina Faso	Africa	<5 years	3398244	426.269	153.987	871.566
Protozoa	CRYP	Cryptosporidium spp.	2021	Mortality	Number	BFA	Burkina Faso	Africa	≥5 years	18339801	256.043	79.1958	602.601
Protozoa	CRYP	Cryptosporidium spp.	2021	Mortality	Number	BFA	Burkina Faso	Africa	All ages	21738045	682.311	252.105	1419.91
Protozoa	CRYP	Cryptosporidium spp.	2021	Mortality	Number	BGD	Bangladesh	South-East Asia	<5 years	15995937	274.675	139.785	470.286
Protozoa	CRYP	Cryptosporidium spp.	2021	Mortality	Number	BGD	Bangladesh	South-East Asia	≥5 years	150978489	477.389	200.059	946.548
Protozoa	CRYP	Cryptosporidium spp.	2021	Mortality	Number	BGD	Bangladesh	South-East Asia	All ages	166974426	752.064	357.653	1370.77
Protozoa	CRYP	Cryptosporidium spp.	2021	Mortality	Number	BGR	Bulgaria	Europe	<5 years	314372	0.204743	0.0508546	0.538911
Protozoa	CRYP	Cryptosporidium spp.	2021	Mortality	Number	BGR	Bulgaria	Europe	≥5 years	6601735	0.605858	0.188276	1.50635
Protozoa	CRYP	Cryptosporidium spp.	2021	Mortality	Number	BGR	Bulgaria	Europe	All ages	6916107	0.810601	0.245514	1.96632
Protozoa	CRYP	Cryptosporidium spp.	2021	Mortality	Number	BHR	Bahrain	Eastern Mediterranean	<5 years	98814	0.0328677	0.0158906	0.0551534
Protozoa	CRYP	Cryptosporidium spp.	2021	Mortality	Number	BHR	Bahrain	Eastern Mediterranean	≥5 years	1389322	0.245951	0.118911	0.412716
Protozoa	CRYP	Cryptosporidium spp.	2021	Mortality	Number	BHR	Bahrain	Eastern Mediterranean	All ages	1488136	0.278819	0.134801	0.467869
Protozoa	CRYP	Cryptosporidium spp.	2021	Mortality	Number	BHS	Bahamas	Americas	<5 years	22219	0.00875032	0.00423054	0.0146834
Protozoa	CRYP	Cryptosporidium spp.	2021	Mortality	Number	BHS	Bahamas	Americas	≥5 years	373965	0.0654791	0.0316573	0.109877
Protozoa	CRYP	Cryptosporidium spp.	2021	Mortality	Number	BHS	Bahamas	Americas	All ages	396184	0.0742294	0.0358879	0.12456
Protozoa	CRYP	Cryptosporidium spp.	2021	Mortality	Number	BIH	Bosnia and Herzegovina	Europe	<5 years	138380	0.0140371	0.00359468	0.0382083
Protozoa	CRYP	Cryptosporidium spp.	2021	Mortality	Number	BIH	Bosnia and Herzegovina	Europe	≥5 years	3136297	0.587528	0.177204	1.55745
Protozoa	CRYP	Cryptosporidium spp.	2021	Mortality	Number	BIH	Bosnia and Herzegovina	Europe	All ages	3274677	0.601565	0.18292	1.59713
Protozoa	CRYP	Cryptosporidium spp.	2021	Mortality	Number	BLR	Belarus	Europe	<5 years	483772	0.0158285	0.00388728	0.0406251
Protozoa	CRYP	Cryptosporidium spp.	2021	Mortality	Number	BLR	Belarus	Europe	≥5 years	8817946	0.167374	0.0491036	0.400382
Protozoa	CRYP	Cryptosporidium spp.	2021	Mortality	Number	BLR	Belarus	Europe	All ages	9301718	0.183203	0.0538989	0.438194
Protozoa	CRYP	Cryptosporidium spp.	2021	Mortality	Number	BLZ	Belize	Americas	<5 years	37999	0.0398339	0.00907238	0.103955
Protozoa	CRYP	Cryptosporidium spp.	2021	Mortality	Number	BLZ	Belize	Americas	≥5 years	355342	0.0949366	0.0334687	0.213097
Protozoa	CRYP	Cryptosporidium spp.	2021	Mortality	Number	BLZ	Belize	Americas	All ages	393341	0.134771	0.0477538	0.300947
Protozoa	CRYP	Cryptosporidium spp.	2021	Mortality	Number	BOL	Bolivia	Americas	<5 years	1246090	11.193	2.6399	25.926
Protozoa	CRYP	Cryptosporidium spp.	2021	Mortality	Number	BOL	Bolivia	Americas	≥5 years	10633816	4.71832	1.28904	11.5388
Protozoa	CRYP	Cryptosporidium spp.	2021	Mortality	Number	BOL	Bolivia	Americas	All ages	11879906	15.9113	4.00619	36.9103
Protozoa	CRYP	Cryptosporidium spp.	2021	Mortality	Number	BRA	Brazil	Americas	<5 years	13953647	24.8731	10.0861	48.9764
Protozoa	CRYP	Cryptosporidium spp.	2021	Mortality	Number	BRA	Brazil	Americas	≥5 years	195241112	80.4886	28.1347	168.566
Protozoa	CRYP	Cryptosporidium spp.	2021	Mortality	Number	BRA	Brazil	Americas	All ages	209194759	105.362	39.236	216.8
Protozoa	CRYP	Cryptosporidium spp.	2021	Mortality	Number	BRB	Barbados	Americas	<5 years	15991	0.00622736	0.00301076	0.0104498
Protozoa	CRYP	Cryptosporidium spp.	2021	Mortality	Number	BRB	Barbados	Americas	≥5 years	265962	0.0465996	0.0225296	0.0781961
Protozoa	CRYP	Cryptosporidium spp.	2021	Mortality	Number	BRB	Barbados	Americas	All ages	281953	0.052827	0.0255404	0.0886458
Protozoa	CRYP	Cryptosporidium spp.	2021	Mortality	Number	BRN	Brunei	Western Pacific	<5 years	32084	0.00993297	0.00480232	0.0166679
Protozoa	CRYP	Cryptosporidium spp.	2021	Mortality	Number	BRN	Brunei	Western Pacific	≥5 years	417646	0.0743289	0.035936	0.124727
Protozoa	CRYP	Cryptosporidium spp.	2021	Mortality	Number	BRN	Brunei	Western Pacific	All ages	449730	0.0842619	0.0407383	0.141395
Protozoa	CRYP	Cryptosporidium spp.	2021	Mortality	Number	BTN	Bhutan	South-East Asia	<5 years	50098	0.554019	0.213476	1.20902
Protozoa	CRYP	Cryptosporidium spp.	2021	Mortality	Number	BTN	Bhutan	South-East Asia	≥5 years	722620	2.7475	1.02547	5.75844
Protozoa	CRYP	Cryptosporidium spp.	2021	Mortality	Number	BTN	Bhutan	South-East Asia	All ages	772718	3.30152	1.2493	6.71638
Protozoa	CRYP	Cryptosporidium spp.	2021	Mortality	Number	BWA	Botswana	Africa	<5 years	278050	13.177	1.05771	47.46
Protozoa	CRYP	Cryptosporidium spp.	2021	Mortality	Number	BWA	Botswana	Africa	≥5 years	2104985	20.5276	8.05128	39.7947
Protozoa	CRYP	Cryptosporidium spp.	2021	Mortality	Number	BWA	Botswana	Africa	All ages	2383035	33.7046	11.0688	81.8612
Protozoa	CRYP	Cryptosporidium spp.	2021	Mortality	Number	CAF	Central African Republic	Africa	<5 years	934108	148.826	56.3588	305.636
Protozoa	CRYP	Cryptosporidium spp.	2021	Mortality	Number	CAF	Central African Republic	Africa	≥5 years	4158605	73.215	23.0993	173.641
Protozoa	CRYP	Cryptosporidium spp.	2021	Mortality	Number	CAF	Central African Republic	Africa	All ages	5092713	222.041	81.2303	456.45
Protozoa	CRYP	Cryptosporidium spp.	2021	Mortality	Number	CAN	Canada	Americas	<5 years	1913041	0.846473	0.409246	1.42042
Protozoa	CRYP	Cryptosporidium spp.	2021	Mortality	Number	CAN	Canada	Americas	≥5 years	36412280	6.3342	3.06241	10.629
Protozoa	CRYP	Cryptosporidium spp.	2021	Mortality	Number	CAN	Canada	Americas	All ages	38325321	7.18067	3.47166	12.0495
Protozoa	CRYP	Cryptosporidium spp.	2021	Mortality	Number	CHE	Switzerland	Europe	<5 years	437111	0.19155	0.0926094	0.321429
Protozoa	CRYP	Cryptosporidium spp.	2021	Mortality	Number	CHE	Switzerland	Europe	≥5 years	8235625	1.43338	0.693001	2.40527
Protozoa	CRYP	Cryptosporidium spp.	2021	Mortality	Number	CHE	Switzerland	Europe	All ages	8672736	1.62493	0.78561	2.7267
Protozoa	CRYP	Cryptosporidium spp.	2021	Mortality	Number	CHL	Chile	Americas	<5 years	1099165	0.428696	0.207262	0.719369
Protozoa	CRYP	Cryptosporidium spp.	2021	Mortality	Number	CHL	Chile	Americas	≥5 years	18310669	3.20795	1.55096	5.38307
Protozoa	CRYP	Cryptosporidium spp.	2021	Mortality	Number	CHL	Chile	Americas	All ages	19409834	3.63665	1.75822	6.10244
Protozoa	CRYP	Cryptosporidium spp.	2021	Mortality	Number	CHN	China	Western Pacific	<5 years	77746828	33.4504	10.5481	77.9785
Protozoa	CRYP	Cryptosporidium spp.	2021	Mortality	Number	CHN	China	Western Pacific	≥5 years	1349029514	19.975	6.26239	48.4154
Protozoa	CRYP	Cryptosporidium spp.	2021	Mortality	Number	CHN	China	Western Pacific	All ages	1426776342	53.4254	17.495	128.616
Protozoa	CRYP	Cryptosporidium spp.	2021	Mortality	Number	CIV	Cote d'Ivoire	Africa	<5 years	4544560	510.654	269.603	842.797
Protozoa	CRYP	Cryptosporidium spp.	2021	Mortality	Number	CIV	Cote d'Ivoire	Africa	≥5 years	24728429	191.163	97.09	346.075
Protozoa	CRYP	Cryptosporidium spp.	2021	Mortality	Number	CIV	Cote d'Ivoire	Africa	All ages	29272989	701.817	366.244	1160.65
Protozoa	CRYP	Cryptosporidium spp.	2021	Mortality	Number	CMR	Cameroon	Africa	<5 years	4264185	571.852	248.425	1104.94
Protozoa	CRYP	Cryptosporidium spp.	2021	Mortality	Number	CMR	Cameroon	Africa	≥5 years	22299622	207.552	76.9112	428.88
Protozoa	CRYP	Cryptosporidium spp.	2021	Mortality	Number	CMR	Cameroon	Africa	All ages	26563807	779.404	330.724	1537.09
Protozoa	CRYP	Cryptosporidium spp.	2021	Mortality	Number	COD	Democratic Republic of Congo	Africa	<5 years	17939317	2616.49	1283.16	4593.74
Protozoa	CRYP	Cryptosporidium spp.	2021	Mortality	Number	COD	Democratic Republic of Congo	Africa	≥5 years	79627923	881.558	438.203	1564.82
Protozoa	CRYP	Cryptosporidium spp.	2021	Mortality	Number	COD	Democratic Republic of Congo	Africa	All ages	97567240	3498.05	1798.57	5894.76
Protozoa	CRYP	Cryptosporidium spp.	2021	Mortality	Number	COG	Congo	Africa	<5 years	862894	38.1133	14.7542	72.6724
Protozoa	CRYP	Cryptosporidium spp.	2021	Mortality	Number	COG	Congo	Africa	≥5 years	4959406	31.9876	15.6391	55.2041
Protozoa	CRYP	Cryptosporidium spp.	2021	Mortality	Number	COG	Congo	Africa	All ages	5822300	70.1009	33.0351	119.485
Protozoa	CRYP	Cryptosporidium spp.	2021	Mortality	Number	COK	Cook Islands	Western Pacific	<5 years	1158	0.000340022	0.000164391	0.00057057
Protozoa	CRYP	Cryptosporidium spp.	2021	Mortality	Number	COK	Cook Islands	Western Pacific	≥5 years	14237	0.0025444	0.00123015	0.00426961
Protozoa	CRYP	Cryptosporidium spp.	2021	Mortality	Number	COK	Cook Islands	Western Pacific	All ages	15395	0.00288442	0.00139454	0.00484018
Protozoa	CRYP	Cryptosporidium spp.	2021	Mortality	Number	COL	Colombia	Americas	<5 years	3504178	5.41108	1.79484	12.8214
Protozoa	CRYP	Cryptosporidium spp.	2021	Mortality	Number	COL	Colombia	Americas	≥5 years	47428886	15.5164	4.92253	37.507
Protozoa	CRYP	Cryptosporidium spp.	2021	Mortality	Number	COL	Colombia	Americas	All ages	50933064	20.9275	6.6933	48.9244
Protozoa	CRYP	Cryptosporidium spp.	2021	Mortality	Number	COM	Comoros	Africa	<5 years	112075	8.84623	4.3411	16.2855
Protozoa	CRYP	Cryptosporidium spp.	2021	Mortality	Number	COM	Comoros	Africa	≥5 years	698165	6.35777	2.89196	12.2254
Protozoa	CRYP	Cryptosporidium spp.	2021	Mortality	Number	COM	Comoros	Africa	All ages	810240	15.204	7.30915	26.7712
Protozoa	CRYP	Cryptosporidium spp.	2021	Mortality	Number	CPV	Cape Verde	Africa	<5 years	47867	0.146594	0.0701364	0.272396
Protozoa	CRYP	Cryptosporidium spp.	2021	Mortality	Number	CPV	Cape Verde	Africa	≥5 years	466996	1.92612	0.8546	3.78481
Protozoa	CRYP	Cryptosporidium spp.	2021	Mortality	Number	CPV	Cape Verde	Africa	All ages	514863	2.07271	0.944161	3.9722
Protozoa	CRYP	Cryptosporidium spp.	2021	Mortality	Number	CRI	Costa Rica	Americas	<5 years	322758	0.100553	0.0321433	0.224294
Protozoa	CRYP	Cryptosporidium spp.	2021	Mortality	Number	CRI	Costa Rica	Americas	≥5 years	4726664	2.04586	0.876684	4.09595
Protozoa	CRYP	Cryptosporidium spp.	2021	Mortality	Number	CRI	Costa Rica	Americas	All ages	5049422	2.14642	0.919322	4.33229
Protozoa	CRYP	Cryptosporidium spp.	2021	Mortality	Number	CUB	Cuba	Americas	<5 years	548654	0.252571	0.0602637	0.688664
Protozoa	CRYP	Cryptosporidium spp.	2021	Mortality	Number	CUB	Cuba	Americas	≥5 years	10615311	3.05276	0.696528	7.85728
Protozoa	CRYP	Cryptosporidium spp.	2021	Mortality	Number	CUB	Cuba	Americas	All ages	11163965	3.30533	0.768282	8.49981
Protozoa	CRYP	Cryptosporidium spp.	2021	Mortality	Number	CYP	Cyprus	Europe	<5 years	72714	0.0289331	0.0139884	0.048551
Protozoa	CRYP	Cryptosporidium spp.	2021	Mortality	Number	CYP	Cyprus	Europe	≥5 years	1237277	0.216508	0.104676	0.363309
Protozoa	CRYP	Cryptosporidium spp.	2021	Mortality	Number	CYP	Cyprus	Europe	All ages	1309991	0.245441	0.118664	0.41186
Protozoa	CRYP	Cryptosporidium spp.	2021	Mortality	Number	CZE	Czechia	Europe	<5 years	561541	0.232854	0.112579	0.390739
Protozoa	CRYP	Cryptosporidium spp.	2021	Mortality	Number	CZE	Czechia	Europe	≥5 years	9981276	1.74246	0.842431	2.92392
Protozoa	CRYP	Cryptosporidium spp.	2021	Mortality	Number	CZE	Czechia	Europe	All ages	10542817	1.97531	0.955009	3.31466
Protozoa	CRYP	Cryptosporidium spp.	2021	Mortality	Number	DEU	Germany	Europe	<5 years	3991150	1.84693	0.892941	3.09923
Protozoa	CRYP	Cryptosporidium spp.	2021	Mortality	Number	DEU	Germany	Europe	≥5 years	79631460	13.8207	6.68192	23.1917
Protozoa	CRYP	Cryptosporidium spp.	2021	Mortality	Number	DEU	Germany	Europe	All ages	83622610	15.6676	7.57486	26.2909
Protozoa	CRYP	Cryptosporidium spp.	2021	Mortality	Number	DJI	Djibouti	Eastern Mediterranean	<5 years	114307	7.26909	2.60771	15.7971
Protozoa	CRYP	Cryptosporidium spp.	2021	Mortality	Number	DJI	Djibouti	Eastern Mediterranean	≥5 years	999012	8.56881	3.50752	17.1963
Protozoa	CRYP	Cryptosporidium spp.	2021	Mortality	Number	DJI	Djibouti	Eastern Mediterranean	All ages	1113319	15.8379	6.36657	31.4231
Protozoa	CRYP	Cryptosporidium spp.	2021	Mortality	Number	DMA	Dominica	Americas	<5 years	3848	0	0	0
Protozoa	CRYP	Cryptosporidium spp.	2021	Mortality	Number	DMA	Dominica	Americas	≥5 years	63571	0.0315172	0.0113923	0.0677846
Protozoa	CRYP	Cryptosporidium spp.	2021	Mortality	Number	DMA	Dominica	Americas	All ages	67419	0.0315172	0.0113923	0.0677846
Protozoa	CRYP	Cryptosporidium spp.	2021	Mortality	Number	DNK	Denmark	Europe	<5 years	309837	0.128988	0.062362	0.216447
Protozoa	CRYP	Cryptosporidium spp.	2021	Mortality	Number	DNK	Denmark	Europe	≥5 years	5530279	0.965222	0.466658	1.61968
Protozoa	CRYP	Cryptosporidium spp.	2021	Mortality	Number	DNK	Denmark	Europe	All ages	5840116	1.09421	0.52902	1.83613
Protozoa	CRYP	Cryptosporidium spp.	2021	Mortality	Number	DOM	Dominican Republic	Americas	<5 years	1022529	13.0318	5.63624	25.6992
Protozoa	CRYP	Cryptosporidium spp.	2021	Mortality	Number	DOM	Dominican Republic	Americas	≥5 years	10045498	6.32005	2.39296	13.5345
Protozoa	CRYP	Cryptosporidium spp.	2021	Mortality	Number	DOM	Dominican Republic	Americas	All ages	11068027	19.3518	8.31377	38.2265
Protozoa	CRYP	Cryptosporidium spp.	2021	Mortality	Number	DZA	Algeria	Africa	<5 years	4993262	59.2637	29.787	102.166
Protozoa	CRYP	Cryptosporidium spp.	2021	Mortality	Number	DZA	Algeria	Africa	≥5 years	39405500	11.3226	4.88027	21.8446
Protozoa	CRYP	Cryptosporidium spp.	2021	Mortality	Number	DZA	Algeria	Africa	All ages	44398762	70.5863	34.9219	120.816
Protozoa	CRYP	Cryptosporidium spp.	2021	Mortality	Number	ECU	Ecuador	Americas	<5 years	1457247	1.91366	0.851517	3.80485
Protozoa	CRYP	Cryptosporidium spp.	2021	Mortality	Number	ECU	Ecuador	Americas	≥5 years	16161877	2.1084	0.938378	4.27155
Protozoa	CRYP	Cryptosporidium spp.	2021	Mortality	Number	ECU	Ecuador	Americas	All ages	17619124	4.02206	1.84704	7.88694
Protozoa	CRYP	Cryptosporidium spp.	2021	Mortality	Number	EGY	Egypt	Eastern Mediterranean	<5 years	12473264	25.5906	8.83714	55.3806
Protozoa	CRYP	Cryptosporidium spp.	2021	Mortality	Number	EGY	Egypt	Eastern Mediterranean	≥5 years	97697387	22.8724	7.79302	48.252
Protozoa	CRYP	Cryptosporidium spp.	2021	Mortality	Number	EGY	Egypt	Eastern Mediterranean	All ages	110170651	48.463	17.724	97.1156
Protozoa	CRYP	Cryptosporidium spp.	2021	Mortality	Number	EMR	Eastern Mediterranean Region	Eastern Mediterranean	<5 years	91906683	3900.64	1711.63	7601.03
Protozoa	CRYP	Cryptosporidium spp.	2021	Mortality	Number	EMR	Eastern Mediterranean Region	Eastern Mediterranean	≥5 years	675583461	1959.28	833.696	4178.68
Protozoa	CRYP	Cryptosporidium spp.	2021	Mortality	Number	EMR	Eastern Mediterranean Region	Eastern Mediterranean	All ages	767490144	5859.92	2706.67	11626.4
Protozoa	CRYP	Cryptosporidium spp.	2021	Mortality	Number	ERI	Eritrea	Africa	<5 years	448271	30.0039	12.4877	59.4019
Protozoa	CRYP	Cryptosporidium spp.	2021	Mortality	Number	ERI	Eritrea	Africa	≥5 years	2872200	92.5552	43.0031	168.084
Protozoa	CRYP	Cryptosporidium spp.	2021	Mortality	Number	ERI	Eritrea	Africa	All ages	3320471	122.559	59.4154	216.433
Protozoa	CRYP	Cryptosporidium spp.	2021	Mortality	Number	ESP	Spain	Europe	<5 years	1920154	1.05401	0.509585	1.76867
Protozoa	CRYP	Cryptosporidium spp.	2021	Mortality	Number	ESP	Spain	Europe	≥5 years	45801752	7.88721	3.81325	13.2351
Protozoa	CRYP	Cryptosporidium spp.	2021	Mortality	Number	ESP	Spain	Europe	All ages	47721906	8.94122	4.32284	15.0037
Protozoa	CRYP	Cryptosporidium spp.	2021	Mortality	Number	EST	Estonia	Europe	<5 years	70331	0.0293857	0.0142072	0.0493104
Protozoa	CRYP	Cryptosporidium spp.	2021	Mortality	Number	EST	Estonia	Europe	≥5 years	1260151	0.219895	0.106313	0.368992
Protozoa	CRYP	Cryptosporidium spp.	2021	Mortality	Number	EST	Estonia	Europe	All ages	1330482	0.24928	0.12052	0.418303
Protozoa	CRYP	Cryptosporidium spp.	2021	Mortality	Number	ETH	Ethiopia	Africa	<5 years	17992610	1467.85	769.096	2380.2
Protozoa	CRYP	Cryptosporidium spp.	2021	Mortality	Number	ETH	Ethiopia	Africa	≥5 years	102544354	1735.19	820.354	3005.94
Protozoa	CRYP	Cryptosporidium spp.	2021	Mortality	Number	ETH	Ethiopia	Africa	All ages	120536964	3203.05	1621	5244.74
Protozoa	CRYP	Cryptosporidium spp.	2021	Mortality	Number	EUR	European Region	Europe	<5 years	54503610	69.3729	29.6041	139.166
Protozoa	CRYP	Cryptosporidium spp.	2021	Mortality	Number	EUR	European Region	Europe	≥5 years	883117401	111.148	60.5824	176.184
Protozoa	CRYP	Cryptosporidium spp.	2021	Mortality	Number	EUR	European Region	Europe	All ages	937621011	180.521	98.4429	299.47
Protozoa	CRYP	Cryptosporidium spp.	2021	Mortality	Number	FIN	Finland	Europe	<5 years	246995	0.122224	0.059092	0.205097
Protozoa	CRYP	Cryptosporidium spp.	2021	Mortality	Number	FIN	Finland	Europe	≥5 years	5286884	0.914609	0.442188	1.53475
Protozoa	CRYP	Cryptosporidium spp.	2021	Mortality	Number	FIN	Finland	Europe	All ages	5533879	1.03683	0.50128	1.73985
Protozoa	CRYP	Cryptosporidium spp.	2021	Mortality	Number	FJI	Fiji	Western Pacific	<5 years	86015	0.498563	0.0930405	1.41293
Protozoa	CRYP	Cryptosporidium spp.	2021	Mortality	Number	FJI	Fiji	Western Pacific	≥5 years	830310	1.25211	0.229161	3.58983
Protozoa	CRYP	Cryptosporidium spp.	2021	Mortality	Number	FJI	Fiji	Western Pacific	All ages	916325	1.75068	0.325203	4.83471
Protozoa	CRYP	Cryptosporidium spp.	2021	Mortality	Number	FRA	France	Europe	<5 years	3503254	1.45757	0.704696	2.44587
Protozoa	CRYP	Cryptosporidium spp.	2021	Mortality	Number	FRA	France	Europe	≥5 years	62490509	10.9071	5.27328	18.3025
Protozoa	CRYP	Cryptosporidium spp.	2021	Mortality	Number	FRA	France	Europe	All ages	65993763	12.3647	5.97797	20.7484
Protozoa	CRYP	Cryptosporidium spp.	2021	Mortality	Number	FSM	Micronesia	Western Pacific	<5 years	12140	0.08942	0.0128778	0.256836
Protozoa	CRYP	Cryptosporidium spp.	2021	Mortality	Number	FSM	Micronesia	Western Pacific	≥5 years	99250	0.172296	0.0477183	0.385142
Protozoa	CRYP	Cryptosporidium spp.	2021	Mortality	Number	FSM	Micronesia	Western Pacific	All ages	111390	0.261716	0.0684711	0.59192
Protozoa	CRYP	Cryptosporidium spp.	2021	Mortality	Number	GAB	Gabon	Africa	<5 years	323986	15.1724	5.92505	33.1231
Protozoa	CRYP	Cryptosporidium spp.	2021	Mortality	Number	GAB	Gabon	Africa	≥5 years	2025679	7.40386	2.5634	16.6294
Protozoa	CRYP	Cryptosporidium spp.	2021	Mortality	Number	GAB	Gabon	Africa	All ages	2349665	22.5763	8.74747	50.1121
Protozoa	CRYP	Cryptosporidium spp.	2021	Mortality	Number	GBR	United Kingdom	Europe	<5 years	3797151	1.48911	0.719945	2.49879
Protozoa	CRYP	Cryptosporidium spp.	2021	Mortality	Number	GBR	United Kingdom	Europe	≥5 years	63624684	11.1431	5.38739	18.6986
Protozoa	CRYP	Cryptosporidium spp.	2021	Mortality	Number	GBR	United Kingdom	Europe	All ages	67421835	12.6322	6.10733	21.1974
Protozoa	CRYP	Cryptosporidium spp.	2021	Mortality	Number	GEO	Georgia	Europe	<5 years	268508	0.182279	0.0524934	0.430532
Protozoa	CRYP	Cryptosporidium spp.	2021	Mortality	Number	GEO	Georgia	Europe	≥5 years	3525972	0.316867	0.0919437	0.817612
Protozoa	CRYP	Cryptosporidium spp.	2021	Mortality	Number	GEO	Georgia	Europe	All ages	3794480	0.499147	0.14234	1.24832
Protozoa	CRYP	Cryptosporidium spp.	2021	Mortality	Number	GHA	Ghana	Africa	<5 years	4195806	154.27	61.6511	290.652
Protozoa	CRYP	Cryptosporidium spp.	2021	Mortality	Number	GHA	Ghana	Africa	≥5 years	28010591	175.296	72.1436	363.811
Protozoa	CRYP	Cryptosporidium spp.	2021	Mortality	Number	GHA	Ghana	Africa	All ages	32206397	329.566	141.003	647.316
Protozoa	CRYP	Cryptosporidium spp.	2021	Mortality	Number	GIN	Guinea	Africa	<5 years	2122520	439.088	225.263	753.524
Protozoa	CRYP	Cryptosporidium spp.	2021	Mortality	Number	GIN	Guinea	Africa	≥5 years	11417627	176.061	81.4179	321.739
Protozoa	CRYP	Cryptosporidium spp.	2021	Mortality	Number	GIN	Guinea	Africa	All ages	13540147	615.149	305.575	1070.3
Protozoa	CRYP	Cryptosporidium spp.	2021	Mortality	Number	GLOBAL	Global	All WHO Member States	<5 years	676563239	38529.9	21952.9	61161.6
Protozoa	CRYP	Cryptosporidium spp.	2021	Mortality	Number	GLOBAL	Global	All WHO Member States	≥5 years	7199276322	32477.2	17821.2	54757.5
Protozoa	CRYP	Cryptosporidium spp.	2021	Mortality	Number	GLOBAL	Global	All WHO Member States	All ages	7875839561	71007.1	40660.6	111568
Protozoa	CRYP	Cryptosporidium spp.	2021	Mortality	Number	GMB	Gambia	Africa	<5 years	375966	32.7882	16.8375	56.2631
Protozoa	CRYP	Cryptosporidium spp.	2021	Mortality	Number	GMB	Gambia	Africa	≥5 years	2169899	22.0194	10.5412	40.9377
Protozoa	CRYP	Cryptosporidium spp.	2021	Mortality	Number	GMB	Gambia	Africa	All ages	2545865	54.8076	28.0201	96.7318
Protozoa	CRYP	Cryptosporidium spp.	2021	Mortality	Number	GNB	Guinea-Bissau	Africa	<5 years	291509	49.7262	18.9021	96.3119
Protozoa	CRYP	Cryptosporidium spp.	2021	Mortality	Number	GNB	Guinea-Bissau	Africa	≥5 years	1744406	25.3066	10.1903	51.8898
Protozoa	CRYP	Cryptosporidium spp.	2021	Mortality	Number	GNB	Guinea-Bissau	Africa	All ages	2035915	75.0328	30.8497	146.439
Protozoa	CRYP	Cryptosporidium spp.	2021	Mortality	Number	GNQ	Equatorial Guinea	Africa	<5 years	245369	24.5462	8.05038	54.8495
Protozoa	CRYP	Cryptosporidium spp.	2021	Mortality	Number	GNQ	Equatorial Guinea	Africa	≥5 years	1490594	5.48095	1.9207	10.9933
Protozoa	CRYP	Cryptosporidium spp.	2021	Mortality	Number	GNQ	Equatorial Guinea	Africa	All ages	1735963	30.0271	10.6175	65.1133
Protozoa	CRYP	Cryptosporidium spp.	2021	Mortality	Number	GRC	Greece	Europe	<5 years	449879	0.23596	0.11408	0.395951
Protozoa	CRYP	Cryptosporidium spp.	2021	Mortality	Number	GRC	Greece	Europe	≥5 years	10233579	1.7657	0.853669	2.96292
Protozoa	CRYP	Cryptosporidium spp.	2021	Mortality	Number	GRC	Greece	Europe	All ages	10683458	2.00166	0.967749	3.35887
Protozoa	CRYP	Cryptosporidium spp.	2021	Mortality	Number	GRD	Grenada	Americas	<5 years	7040	0	0	0
Protozoa	CRYP	Cryptosporidium spp.	2021	Mortality	Number	GRD	Grenada	Americas	≥5 years	109516	0.0300129	0.0111649	0.0670431
Protozoa	CRYP	Cryptosporidium spp.	2021	Mortality	Number	GRD	Grenada	Americas	All ages	116556	0.0300129	0.0111649	0.0670431
Protozoa	CRYP	Cryptosporidium spp.	2021	Mortality	Number	GTM	Guatemala	Americas	<5 years	1971905	18.8975	4.67178	49.7505
Protozoa	CRYP	Cryptosporidium spp.	2021	Mortality	Number	GTM	Guatemala	Americas	≥5 years	15514125	24.3841	6.4241	61.1527
Protozoa	CRYP	Cryptosporidium spp.	2021	Mortality	Number	GTM	Guatemala	Americas	All ages	17486030	43.2816	11.4325	108.246
Protozoa	CRYP	Cryptosporidium spp.	2021	Mortality	Number	GUY	Guyana	Americas	<5 years	83257	0.017929	0.0086682	0.0300856
Protozoa	CRYP	Cryptosporidium spp.	2021	Mortality	Number	GUY	Guyana	Americas	≥5 years	728507	0.134164	0.0648645	0.225132
Protozoa	CRYP	Cryptosporidium spp.	2021	Mortality	Number	GUY	Guyana	Americas	All ages	811764	0.152093	0.0735327	0.255218
Protozoa	CRYP	Cryptosporidium spp.	2021	Mortality	Number	HND	Honduras	Americas	<5 years	1118548	3.53923	0.968265	8.76315
Protozoa	CRYP	Cryptosporidium spp.	2021	Mortality	Number	HND	Honduras	Americas	≥5 years	9087771	9.31247	2.45005	22.9778
Protozoa	CRYP	Cryptosporidium spp.	2021	Mortality	Number	HND	Honduras	Americas	All ages	10206319	12.8517	3.46982	32.2745
Protozoa	CRYP	Cryptosporidium spp.	2021	Mortality	Number	HRV	Croatia	Europe	<5 years	169883	0.086974	0.0420495	0.145946
Protozoa	CRYP	Cryptosporidium spp.	2021	Mortality	Number	HRV	Croatia	Europe	≥5 years	3767995	0.650831	0.314659	1.09212
Protozoa	CRYP	Cryptosporidium spp.	2021	Mortality	Number	HRV	Croatia	Europe	All ages	3937878	0.737805	0.356708	1.23807
Protozoa	CRYP	Cryptosporidium spp.	2021	Mortality	Number	HTI	Haiti	Americas	<5 years	1247975	37.4074	9.08666	92.4442
Protozoa	CRYP	Cryptosporidium spp.	2021	Mortality	Number	HTI	Haiti	Americas	≥5 years	10063587	12.8986	3.32537	33.7099
Protozoa	CRYP	Cryptosporidium spp.	2021	Mortality	Number	HTI	Haiti	Americas	All ages	11311562	50.306	12.3705	126.417
Protozoa	CRYP	Cryptosporidium spp.	2021	Mortality	Number	HUN	Hungary	Europe	<5 years	469901	0.214908	0.103902	0.360625
Protozoa	CRYP	Cryptosporidium spp.	2021	Mortality	Number	HUN	Hungary	Europe	≥5 years	9260392	1.60817	0.777506	2.69857
Protozoa	CRYP	Cryptosporidium spp.	2021	Mortality	Number	HUN	Hungary	Europe	All ages	9730293	1.82308	0.881408	3.0592
Protozoa	CRYP	Cryptosporidium spp.	2021	Mortality	Number	IDN	Indonesia	South-East Asia	<5 years	22795857	184.234	54.9825	451.749
Protozoa	CRYP	Cryptosporidium spp.	2021	Mortality	Number	IDN	Indonesia	South-East Asia	≥5 years	253085681	856.612	229.061	2240.65
Protozoa	CRYP	Cryptosporidium spp.	2021	Mortality	Number	IDN	Indonesia	South-East Asia	All ages	275881538	1040.85	295.093	2647.99
Protozoa	CRYP	Cryptosporidium spp.	2021	Mortality	Number	IND	India	South-East Asia	<5 years	117896065	2457.51	1220.14	4329.42
Protozoa	CRYP	Cryptosporidium spp.	2021	Mortality	Number	IND	India	South-East Asia	≥5 years	1291368250	14393.2	6155.98	27737.3
Protozoa	CRYP	Cryptosporidium spp.	2021	Mortality	Number	IND	India	South-East Asia	All ages	1409264315	16850.7	7530.22	31872.2
Protozoa	CRYP	Cryptosporidium spp.	2021	Mortality	Number	IRL	Ireland	Europe	<5 years	304569	0.110491	0.0534195	0.185409
Protozoa	CRYP	Cryptosporidium spp.	2021	Mortality	Number	IRL	Ireland	Europe	≥5 years	4698086	0.826811	0.399741	1.38742
Protozoa	CRYP	Cryptosporidium spp.	2021	Mortality	Number	IRL	Ireland	Europe	All ages	5002655	0.937302	0.45316	1.57283
Protozoa	CRYP	Cryptosporidium spp.	2021	Mortality	Number	IRN	Iran	Eastern Mediterranean	<5 years	6970781	4.36441	1.43407	9.26117
Protozoa	CRYP	Cryptosporidium spp.	2021	Mortality	Number	IRN	Iran	Eastern Mediterranean	≥5 years	80994338	15.4719	6.06307	29.9401
Protozoa	CRYP	Cryptosporidium spp.	2021	Mortality	Number	IRN	Iran	Eastern Mediterranean	All ages	87965119	19.8363	7.8742	38.0658
Protozoa	CRYP	Cryptosporidium spp.	2021	Mortality	Number	IRQ	Iraq	Eastern Mediterranean	<5 years	5488590	39.4886	16.8055	76.4157
Protozoa	CRYP	Cryptosporidium spp.	2021	Mortality	Number	IRQ	Iraq	Eastern Mediterranean	≥5 years	37102924	7.81248	3.23137	15.1322
Protozoa	CRYP	Cryptosporidium spp.	2021	Mortality	Number	IRQ	Iraq	Eastern Mediterranean	All ages	42591514	47.3011	20.9028	90.9016
Protozoa	CRYP	Cryptosporidium spp.	2021	Mortality	Number	ISL	Iceland	Europe	<5 years	21846	0.00814884	0.00393974	0.0136741
Protozoa	CRYP	Cryptosporidium spp.	2021	Mortality	Number	ISL	Iceland	Europe	≥5 years	347105	0.0609782	0.0294813	0.102324
Protozoa	CRYP	Cryptosporidium spp.	2021	Mortality	Number	ISL	Iceland	Europe	All ages	368951	0.069127	0.033421	0.115998
Protozoa	CRYP	Cryptosporidium spp.	2021	Mortality	Number	ISR	Israel	Europe	<5 years	873544	0.195915	0.0947196	0.328754
Protozoa	CRYP	Cryptosporidium spp.	2021	Mortality	Number	ISR	Israel	Europe	≥5 years	7996814	1.46604	0.708792	2.46008
Protozoa	CRYP	Cryptosporidium spp.	2021	Mortality	Number	ISR	Israel	Europe	All ages	8870358	1.66196	0.803512	2.78883
Protozoa	CRYP	Cryptosporidium spp.	2021	Mortality	Number	ITA	Italy	Europe	<5 years	2208864	1.32043	0.638389	2.21573
Protozoa	CRYP	Cryptosporidium spp.	2021	Mortality	Number	ITA	Italy	Europe	≥5 years	57575372	9.88081	4.7771	16.5804
Protozoa	CRYP	Cryptosporidium spp.	2021	Mortality	Number	ITA	Italy	Europe	All ages	59784236	11.2012	5.41549	18.7961
Protozoa	CRYP	Cryptosporidium spp.	2021	Mortality	Number	JAM	Jamaica	Americas	<5 years	170490	0.171568	0.0268754	0.527796
Protozoa	CRYP	Cryptosporidium spp.	2021	Mortality	Number	JAM	Jamaica	Americas	≥5 years	2666335	2.04659	0.718493	4.42539
Protozoa	CRYP	Cryptosporidium spp.	2021	Mortality	Number	JAM	Jamaica	Americas	All ages	2836825	2.21815	0.770136	4.93807
Protozoa	CRYP	Cryptosporidium spp.	2021	Mortality	Number	JOR	Jordan	Eastern Mediterranean	<5 years	1170872	1.38013	0.387878	3.17616
Protozoa	CRYP	Cryptosporidium spp.	2021	Mortality	Number	JOR	Jordan	Eastern Mediterranean	≥5 years	9796797	0.814989	0.202204	2.02106
Protozoa	CRYP	Cryptosporidium spp.	2021	Mortality	Number	JOR	Jordan	Eastern Mediterranean	All ages	10967669	2.19512	0.617233	5.171
Protozoa	CRYP	Cryptosporidium spp.	2021	Mortality	Number	JPN	Japan	Western Pacific	<5 years	4542859	2.78366	1.34582	4.67109
Protozoa	CRYP	Cryptosporidium spp.	2021	Mortality	Number	JPN	Japan	Western Pacific	≥5 years	121491375	20.8302	10.0708	34.954
Protozoa	CRYP	Cryptosporidium spp.	2021	Mortality	Number	JPN	Japan	Western Pacific	All ages	126034234	23.6139	11.4167	39.6251
Protozoa	CRYP	Cryptosporidium spp.	2021	Mortality	Number	KAZ	Kazakhstan	Europe	<5 years	2069165	1.62999	0.49719	4.0001
Protozoa	CRYP	Cryptosporidium spp.	2021	Mortality	Number	KAZ	Kazakhstan	Europe	≥5 years	17544823	0.29046	0.0881118	0.74962
Protozoa	CRYP	Cryptosporidium spp.	2021	Mortality	Number	KAZ	Kazakhstan	Europe	All ages	19613988	1.92045	0.581481	4.74972
Protozoa	CRYP	Cryptosporidium spp.	2021	Mortality	Number	KEN	Kenya	Africa	<5 years	6941654	345.644	183.034	575.307
Protozoa	CRYP	Cryptosporidium spp.	2021	Mortality	Number	KEN	Kenya	Africa	≥5 years	45785267	361.157	165.463	658.387
Protozoa	CRYP	Cryptosporidium spp.	2021	Mortality	Number	KEN	Kenya	Africa	All ages	52726921	706.801	371.991	1198.74
Protozoa	CRYP	Cryptosporidium spp.	2021	Mortality	Number	KGZ	Kyrgyzstan	Europe	<5 years	807919	2.75944	0.797176	6.71635
Protozoa	CRYP	Cryptosporidium spp.	2021	Mortality	Number	KGZ	Kyrgyzstan	Europe	≥5 years	5937899	0.141238	0.038568	0.332162
Protozoa	CRYP	Cryptosporidium spp.	2021	Mortality	Number	KGZ	Kyrgyzstan	Europe	All ages	6745818	2.90067	0.8373	7.12751
Protozoa	CRYP	Cryptosporidium spp.	2021	Mortality	Number	KHM	Cambodia	Western Pacific	<5 years	1821958	20.2259	5.28005	50.2759
Protozoa	CRYP	Cryptosporidium spp.	2021	Mortality	Number	KHM	Cambodia	Western Pacific	≥5 years	15037884	16.2399	5.20885	38.0727
Protozoa	CRYP	Cryptosporidium spp.	2021	Mortality	Number	KHM	Cambodia	Western Pacific	All ages	16859842	36.4658	11.2968	85.2873
Protozoa	CRYP	Cryptosporidium spp.	2021	Mortality	Number	KIR	Kiribati	Western Pacific	<5 years	16050	0.67281	0.166316	1.70756
Protozoa	CRYP	Cryptosporidium spp.	2021	Mortality	Number	KIR	Kiribati	Western Pacific	≥5 years	111301	0.936197	0.251483	2.21798
Protozoa	CRYP	Cryptosporidium spp.	2021	Mortality	Number	KIR	Kiribati	Western Pacific	All ages	127351	1.60901	0.436113	3.79325
Protozoa	CRYP	Cryptosporidium spp.	2021	Mortality	Number	KNA	Saint Kitts and Nevis	Americas	<5 years	2954	0.00103409	0.000499954	0.00173525
Protozoa	CRYP	Cryptosporidium spp.	2021	Mortality	Number	KNA	Saint Kitts and Nevis	Americas	≥5 years	43866	0.00773815	0.00374118	0.0129849
Protozoa	CRYP	Cryptosporidium spp.	2021	Mortality	Number	KNA	Saint Kitts and Nevis	Americas	All ages	46820	0.00877224	0.00424114	0.0147202
Protozoa	CRYP	Cryptosporidium spp.	2021	Mortality	Number	KOR	South Korea	Western Pacific	<5 years	1667222	1.14609	0.554105	1.92319
Protozoa	CRYP	Cryptosporidium spp.	2021	Mortality	Number	KOR	South Korea	Western Pacific	≥5 years	50223942	8.57629	4.1464	14.3914
Protozoa	CRYP	Cryptosporidium spp.	2021	Mortality	Number	KOR	South Korea	Western Pacific	All ages	51891164	9.72238	4.7005	16.3145
Protozoa	CRYP	Cryptosporidium spp.	2021	Mortality	Number	KWT	Kuwait	Eastern Mediterranean	<5 years	270652	0.0957645	0.0462995	0.160697
Protozoa	CRYP	Cryptosporidium spp.	2021	Mortality	Number	KWT	Kuwait	Eastern Mediterranean	≥5 years	4065230	0.716611	0.346462	1.2025
Protozoa	CRYP	Cryptosporidium spp.	2021	Mortality	Number	KWT	Kuwait	Eastern Mediterranean	All ages	4335882	0.812375	0.392761	1.3632
Protozoa	CRYP	Cryptosporidium spp.	2021	Mortality	Number	LAO	Laos	Western Pacific	<5 years	804759	22.8671	6.14367	52.6669
Protozoa	CRYP	Cryptosporidium spp.	2021	Mortality	Number	LAO	Laos	Western Pacific	≥5 years	6595924	7.74806	2.1776	19.7013
Protozoa	CRYP	Cryptosporidium spp.	2021	Mortality	Number	LAO	Laos	Western Pacific	All ages	7400683	30.6152	8.33734	70.408
Protozoa	CRYP	Cryptosporidium spp.	2021	Mortality	Number	LBN	Lebanon	Eastern Mediterranean	<5 years	473135	0.290393	0.108359	0.667914
Protozoa	CRYP	Cryptosporidium spp.	2021	Mortality	Number	LBN	Lebanon	Eastern Mediterranean	≥5 years	5235325	3.20506	1.03823	7.3137
Protozoa	CRYP	Cryptosporidium spp.	2021	Mortality	Number	LBN	Lebanon	Eastern Mediterranean	All ages	5708460	3.49546	1.16841	7.92773
Protozoa	CRYP	Cryptosporidium spp.	2021	Mortality	Number	LBR	Liberia	Africa	<5 years	754987	57.4086	28.8226	100.648
Protozoa	CRYP	Cryptosporidium spp.	2021	Mortality	Number	LBR	Liberia	Africa	≥5 years	4449741	51.4925	23.8685	90.2824
Protozoa	CRYP	Cryptosporidium spp.	2021	Mortality	Number	LBR	Liberia	Africa	All ages	5204728	108.901	55.6383	181.582
Protozoa	CRYP	Cryptosporidium spp.	2021	Mortality	Number	LBY	Libya	Eastern Mediterranean	<5 years	673450	1.89553	0.637711	4.72747
Protozoa	CRYP	Cryptosporidium spp.	2021	Mortality	Number	LBY	Libya	Eastern Mediterranean	≥5 years	6418069	2.05517	0.6356	5.14992
Protozoa	CRYP	Cryptosporidium spp.	2021	Mortality	Number	LBY	Libya	Eastern Mediterranean	All ages	7091519	3.9507	1.30232	9.33199
Protozoa	CRYP	Cryptosporidium spp.	2021	Mortality	Number	LCA	Saint Lucia	Americas	<5 years	10426	0	0	0
Protozoa	CRYP	Cryptosporidium spp.	2021	Mortality	Number	LCA	Saint Lucia	Americas	≥5 years	168102	0.057184	0.0206158	0.12383
Protozoa	CRYP	Cryptosporidium spp.	2021	Mortality	Number	LCA	Saint Lucia	Americas	All ages	178528	0.057184	0.0206158	0.12383
Protozoa	CRYP	Cryptosporidium spp.	2021	Mortality	Number	LKA	Sri Lanka	South-East Asia	<5 years	1668218	0.544187	0.213239	1.12755
Protozoa	CRYP	Cryptosporidium spp.	2021	Mortality	Number	LKA	Sri Lanka	South-East Asia	≥5 years	20967393	16.1802	6.14276	31.8692
Protozoa	CRYP	Cryptosporidium spp.	2021	Mortality	Number	LKA	Sri Lanka	South-East Asia	All ages	22635611	16.7244	6.40586	33.1285
Protozoa	CRYP	Cryptosporidium spp.	2021	Mortality	Number	LSO	Lesotho	Africa	<5 years	277089	29.6682	14.7206	57.1584
Protozoa	CRYP	Cryptosporidium spp.	2021	Mortality	Number	LSO	Lesotho	Africa	≥5 years	1972270	66.6072	31.2835	117.494
Protozoa	CRYP	Cryptosporidium spp.	2021	Mortality	Number	LSO	Lesotho	Africa	All ages	2249359	96.2754	48.226	163.069
Protozoa	CRYP	Cryptosporidium spp.	2021	Mortality	Number	LTU	Lithuania	Europe	<5 years	140164	0.0617654	0.0298619	0.103645
Protozoa	CRYP	Cryptosporidium spp.	2021	Mortality	Number	LTU	Lithuania	Europe	≥5 years	2656357	0.462194	0.223458	0.77558
Protozoa	CRYP	Cryptosporidium spp.	2021	Mortality	Number	LTU	Lithuania	Europe	All ages	2796521	0.523959	0.25332	0.879224
Protozoa	CRYP	Cryptosporidium spp.	2021	Mortality	Number	LUX	Luxembourg	Europe	<5 years	33252	0.0140231	0.00677976	0.0235313
Protozoa	CRYP	Cryptosporidium spp.	2021	Mortality	Number	LUX	Luxembourg	Europe	≥5 years	601663	0.104935	0.0507333	0.176086
Protozoa	CRYP	Cryptosporidium spp.	2021	Mortality	Number	LUX	Luxembourg	Europe	All ages	634915	0.118958	0.0575131	0.199617
Protozoa	CRYP	Cryptosporidium spp.	2021	Mortality	Number	LVA	Latvia	Europe	<5 years	98273	0.0418351	0.0202261	0.070201
Protozoa	CRYP	Cryptosporidium spp.	2021	Mortality	Number	LVA	Latvia	Europe	≥5 years	1795874	0.313054	0.151353	0.525318
Protozoa	CRYP	Cryptosporidium spp.	2021	Mortality	Number	LVA	Latvia	Europe	All ages	1894147	0.354889	0.171579	0.595519
Protozoa	CRYP	Cryptosporidium spp.	2021	Mortality	Number	MAR	Morocco	Eastern Mediterranean	<5 years	3250055	8.74605	3.54499	17.4629
Protozoa	CRYP	Cryptosporidium spp.	2021	Mortality	Number	MAR	Morocco	Eastern Mediterranean	≥5 years	33524428	10.9631	4.15663	25.3836
Protozoa	CRYP	Cryptosporidium spp.	2021	Mortality	Number	MAR	Morocco	Eastern Mediterranean	All ages	36774483	19.7091	7.8103	41.6487
Protozoa	CRYP	Cryptosporidium spp.	2021	Mortality	Number	MCO	Monaco	Europe	<5 years	1851	0.00084651	0.000409264	0.00142048
Protozoa	CRYP	Cryptosporidium spp.	2021	Mortality	Number	MCO	Monaco	Europe	≥5 years	36476	0.00633448	0.00306254	0.0106295
Protozoa	CRYP	Cryptosporidium spp.	2021	Mortality	Number	MCO	Monaco	Europe	All ages	38327	0.00718098	0.00347181	0.01205
Protozoa	CRYP	Cryptosporidium spp.	2021	Mortality	Number	MDA	Moldova	Europe	<5 years	199836	0.0466677	0.00787703	0.146414
Protozoa	CRYP	Cryptosporidium spp.	2021	Mortality	Number	MDA	Moldova	Europe	≥5 years	2848476	0.965117	0.288405	2.40132
Protozoa	CRYP	Cryptosporidium spp.	2021	Mortality	Number	MDA	Moldova	Europe	All ages	3048312	1.01178	0.305853	2.48756
Protozoa	CRYP	Cryptosporidium spp.	2021	Mortality	Number	MDG	Madagascar	Africa	<5 years	4372851	693.422	378.389	1124.88
Protozoa	CRYP	Cryptosporidium spp.	2021	Mortality	Number	MDG	Madagascar	Africa	≥5 years	24948269	482.983	226.085	864.406
Protozoa	CRYP	Cryptosporidium spp.	2021	Mortality	Number	MDG	Madagascar	Africa	All ages	29321120	1176.4	612.911	1900.65
Protozoa	CRYP	Cryptosporidium spp.	2021	Mortality	Number	MDV	Maldives	South-East Asia	<5 years	33137	0.00521186	0.000268339	0.024576
Protozoa	CRYP	Cryptosporidium spp.	2021	Mortality	Number	MDV	Maldives	South-East Asia	≥5 years	476101	0.385775	0.0974255	0.937473
Protozoa	CRYP	Cryptosporidium spp.	2021	Mortality	Number	MDV	Maldives	South-East Asia	All ages	509238	0.390986	0.098165	0.949543
Protozoa	CRYP	Cryptosporidium spp.	2021	Mortality	Number	MEX	Mexico	Americas	<5 years	10468765	38.7809	12.7166	99.8596
Protozoa	CRYP	Cryptosporidium spp.	2021	Mortality	Number	MEX	Mexico	Americas	≥5 years	116772414	67.0481	20.0009	183.829
Protozoa	CRYP	Cryptosporidium spp.	2021	Mortality	Number	MEX	Mexico	Americas	All ages	127241179	105.829	33.4773	283.356
Protozoa	CRYP	Cryptosporidium spp.	2021	Mortality	Number	MHL	Marshall Islands	Western Pacific	<5 years	4616	0.0179805	0.00243496	0.0580802
Protozoa	CRYP	Cryptosporidium spp.	2021	Mortality	Number	MHL	Marshall Islands	Western Pacific	≥5 years	37436	0.0263549	0.00595358	0.0690332
Protozoa	CRYP	Cryptosporidium spp.	2021	Mortality	Number	MHL	Marshall Islands	Western Pacific	All ages	42052	0.0443354	0.00860189	0.120961
Protozoa	CRYP	Cryptosporidium spp.	2021	Mortality	Number	MKD	North Macedonia	Europe	<5 years	102540	0.0655511	0.00590499	0.211051
Protozoa	CRYP	Cryptosporidium spp.	2021	Mortality	Number	MKD	North Macedonia	Europe	≥5 years	1755300	0	0	0
Protozoa	CRYP	Cryptosporidium spp.	2021	Mortality	Number	MKD	North Macedonia	Europe	All ages	1857840	0.0655511	0.00590499	0.211051
Protozoa	CRYP	Cryptosporidium spp.	2021	Mortality	Number	MLI	Mali	Africa	<5 years	3968662	993.652	493.058	1684.85
Protozoa	CRYP	Cryptosporidium spp.	2021	Mortality	Number	MLI	Mali	Africa	≥5 years	18079228	394.011	171.939	769.228
Protozoa	CRYP	Cryptosporidium spp.	2021	Mortality	Number	MLI	Mali	Africa	All ages	22047890	1387.66	668.932	2357.99
Protozoa	CRYP	Cryptosporidium spp.	2021	Mortality	Number	MLT	Malta	Europe	<5 years	23215	0.0115267	0.00557282	0.0193422
Protozoa	CRYP	Cryptosporidium spp.	2021	Mortality	Number	MLT	Malta	Europe	≥5 years	498672	0.0862546	0.0417017	0.144739
Protozoa	CRYP	Cryptosporidium spp.	2021	Mortality	Number	MLT	Malta	Europe	All ages	521887	0.0977813	0.0472746	0.164081
Protozoa	CRYP	Cryptosporidium spp.	2021	Mortality	Number	MMR	Myanmar	South-East Asia	<5 years	4506378	170.846	68.3277	356.096
Protozoa	CRYP	Cryptosporidium spp.	2021	Mortality	Number	MMR	Myanmar	South-East Asia	≥5 years	48701365	55.4986	22.5052	114.744
Protozoa	CRYP	Cryptosporidium spp.	2021	Mortality	Number	MMR	Myanmar	South-East Asia	All ages	53207743	226.345	93.6624	465.801
Protozoa	CRYP	Cryptosporidium spp.	2021	Mortality	Number	MNE	Montenegro	Europe	<5 years	35906	0	0	0
Protozoa	CRYP	Cryptosporidium spp.	2021	Mortality	Number	MNE	Montenegro	Europe	≥5 years	570169	0.00462557	0.00127999	0.0115339
Protozoa	CRYP	Cryptosporidium spp.	2021	Mortality	Number	MNE	Montenegro	Europe	All ages	606075	0.00462557	0.00127999	0.0115339
Protozoa	CRYP	Cryptosporidium spp.	2021	Mortality	Number	MNG	Mongolia	Western Pacific	<5 years	382491	0.851313	0.242358	1.97402
Protozoa	CRYP	Cryptosporidium spp.	2021	Mortality	Number	MNG	Mongolia	Western Pacific	≥5 years	2934422	0.0216901	0.00597864	0.0510293
Protozoa	CRYP	Cryptosporidium spp.	2021	Mortality	Number	MNG	Mongolia	Western Pacific	All ages	3316913	0.873003	0.248525	2.01548
Protozoa	CRYP	Cryptosporidium spp.	2021	Mortality	Number	MOZ	Mozambique	Africa	<5 years	5359804	504.582	248.812	895.424
Protozoa	CRYP	Cryptosporidium spp.	2021	Mortality	Number	MOZ	Mozambique	Africa	≥5 years	25883930	530.926	251.806	965.51
Protozoa	CRYP	Cryptosporidium spp.	2021	Mortality	Number	MOZ	Mozambique	Africa	All ages	31243734	1035.51	518.584	1806.81
Protozoa	CRYP	Cryptosporidium spp.	2021	Mortality	Number	MRT	Mauritania	Africa	<5 years	763058	51.6299	28.3102	87.4266
Protozoa	CRYP	Cryptosporidium spp.	2021	Mortality	Number	MRT	Mauritania	Africa	≥5 years	3903778	23.5033	11.6018	40.7891
Protozoa	CRYP	Cryptosporidium spp.	2021	Mortality	Number	MRT	Mauritania	Africa	All ages	4666836	75.1332	40.8696	124.596
Protozoa	CRYP	Cryptosporidium spp.	2021	Mortality	Number	MUS	Mauritius	Africa	<5 years	61187	0.133931	0.0239283	0.378632
Protozoa	CRYP	Cryptosporidium spp.	2021	Mortality	Number	MUS	Mauritius	Africa	≥5 years	1220460	0.208893	0.0842721	0.421794
Protozoa	CRYP	Cryptosporidium spp.	2021	Mortality	Number	MUS	Mauritius	Africa	All ages	1281647	0.342824	0.127788	0.74076
Protozoa	CRYP	Cryptosporidium spp.	2021	Mortality	Number	MWI	Malawi	Africa	<5 years	2961259	180.078	75.4994	339.385
Protozoa	CRYP	Cryptosporidium spp.	2021	Mortality	Number	MWI	Malawi	Africa	≥5 years	16828634	356.065	133.924	714.309
Protozoa	CRYP	Cryptosporidium spp.	2021	Mortality	Number	MWI	Malawi	Africa	All ages	19789893	536.143	214.313	1016.06
Protozoa	CRYP	Cryptosporidium spp.	2021	Mortality	Number	MYS	Malaysia	Western Pacific	<5 years	2538266	0.508482	0.128369	1.38637
Protozoa	CRYP	Cryptosporidium spp.	2021	Mortality	Number	MYS	Malaysia	Western Pacific	≥5 years	31543899	11.1044	2.71091	29.2506
Protozoa	CRYP	Cryptosporidium spp.	2021	Mortality	Number	MYS	Malaysia	Western Pacific	All ages	34082165	11.6129	2.87841	30.5401
Protozoa	CRYP	Cryptosporidium spp.	2021	Mortality	Number	NAM	Namibia	Africa	<5 years	392635	16.8744	6.15608	35.2296
Protozoa	CRYP	Cryptosporidium spp.	2021	Mortality	Number	NAM	Namibia	Africa	≥5 years	2377172	23.0031	8.7998	44.1106
Protozoa	CRYP	Cryptosporidium spp.	2021	Mortality	Number	NAM	Namibia	Africa	All ages	2769807	39.8775	15.8622	78.3343
Protozoa	CRYP	Cryptosporidium spp.	2021	Mortality	Number	NER	Niger	Africa	<5 years	4442880	1415.86	738.646	2341.78
Protozoa	CRYP	Cryptosporidium spp.	2021	Mortality	Number	NER	Niger	Africa	≥5 years	19664749	604.151	277.98	1076.06
Protozoa	CRYP	Cryptosporidium spp.	2021	Mortality	Number	NER	Niger	Africa	All ages	24107629	2020.01	1045.91	3361.79
Protozoa	CRYP	Cryptosporidium spp.	2021	Mortality	Number	NGA	Nigeria	Africa	<5 years	33235816	14953.6	5836.24	29973.7
Protozoa	CRYP	Cryptosporidium spp.	2021	Mortality	Number	NGA	Nigeria	Africa	≥5 years	183015715	2693.28	1008.9	5539.6
Protozoa	CRYP	Cryptosporidium spp.	2021	Mortality	Number	NGA	Nigeria	Africa	All ages	216251531	17646.9	7129.36	34889.4
Protozoa	CRYP	Cryptosporidium spp.	2021	Mortality	Number	NIC	Nicaragua	Americas	<5 years	665094	1.69387	0.390479	4.56364
Protozoa	CRYP	Cryptosporidium spp.	2021	Mortality	Number	NIC	Nicaragua	Americas	≥5 years	5940237	0.439902	0.113609	1.26963
Protozoa	CRYP	Cryptosporidium spp.	2021	Mortality	Number	NIC	Nicaragua	Americas	All ages	6605331	2.13377	0.517709	5.67124
Protozoa	CRYP	Cryptosporidium spp.	2021	Mortality	Number	NIU	Niue	Western Pacific	<5 years	123	3.98441e-05	1.92635e-05	6.686e-05
Protozoa	CRYP	Cryptosporidium spp.	2021	Mortality	Number	NIU	Niue	Western Pacific	≥5 years	1681	0.000298155	0.00014415	0.000500317
Protozoa	CRYP	Cryptosporidium spp.	2021	Mortality	Number	NIU	Niue	Western Pacific	All ages	1804	0.000337999	0.000163413	0.000567176
Protozoa	CRYP	Cryptosporidium spp.	2021	Mortality	Number	NLD	Netherlands	Europe	<5 years	872641	0.390308	0.188703	0.654953
Protozoa	CRYP	Cryptosporidium spp.	2021	Mortality	Number	NLD	Netherlands	Europe	≥5 years	16799139	2.92069	1.41208	4.90104
Protozoa	CRYP	Cryptosporidium spp.	2021	Mortality	Number	NLD	Netherlands	Europe	All ages	17671780	3.311	1.60078	5.556
Protozoa	CRYP	Cryptosporidium spp.	2021	Mortality	Number	NOR	Norway	Europe	<5 years	282948	0.119071	0.0575677	0.199807
Protozoa	CRYP	Cryptosporidium spp.	2021	Mortality	Number	NOR	Norway	Europe	≥5 years	5108185	0.891017	0.430782	1.49516
Protozoa	CRYP	Cryptosporidium spp.	2021	Mortality	Number	NOR	Norway	Europe	All ages	5391133	1.01009	0.48835	1.69497
Protozoa	CRYP	Cryptosporidium spp.	2021	Mortality	Number	NPL	Nepal	South-East Asia	<5 years	2814405	23.2983	9.92689	46.4742
Protozoa	CRYP	Cryptosporidium spp.	2021	Mortality	Number	NPL	Nepal	South-East Asia	≥5 years	26420022	46.4632	16.9111	100.618
Protozoa	CRYP	Cryptosporidium spp.	2021	Mortality	Number	NPL	Nepal	South-East Asia	All ages	29234427	69.7615	28.6037	142.015
Protozoa	CRYP	Cryptosporidium spp.	2021	Mortality	Number	NRU	Nauru	Western Pacific	<5 years	1494	0.000257529	0.000124508	0.000432144
Protozoa	CRYP	Cryptosporidium spp.	2021	Mortality	Number	NRU	Nauru	Western Pacific	≥5 years	10166	0.0019271	0.0009317	0.00323375
Protozoa	CRYP	Cryptosporidium spp.	2021	Mortality	Number	NRU	Nauru	Western Pacific	All ages	11660	0.00218463	0.00105621	0.0036659
Protozoa	CRYP	Cryptosporidium spp.	2021	Mortality	Number	NZL	New Zealand	Western Pacific	<5 years	305504	0.112714	0.054494	0.189138
Protozoa	CRYP	Cryptosporidium spp.	2021	Mortality	Number	NZL	New Zealand	Western Pacific	≥5 years	4797777	0.843442	0.407781	1.41533
Protozoa	CRYP	Cryptosporidium spp.	2021	Mortality	Number	NZL	New Zealand	Western Pacific	All ages	5103281	0.956156	0.462275	1.60447
Protozoa	CRYP	Cryptosporidium spp.	2021	Mortality	Number	OMN	Oman	Eastern Mediterranean	<5 years	436947	0.0988104	0.0477721	0.165808
Protozoa	CRYP	Cryptosporidium spp.	2021	Mortality	Number	OMN	Oman	Eastern Mediterranean	≥5 years	4036843	0.739403	0.357481	1.24075
Protozoa	CRYP	Cryptosporidium spp.	2021	Mortality	Number	OMN	Oman	Eastern Mediterranean	All ages	4473790	0.838214	0.405253	1.40656
Protozoa	CRYP	Cryptosporidium spp.	2021	Mortality	Number	PAK	Pakistan	Eastern Mediterranean	<5 years	31071794	2503.3	1035.54	4806.52
Protozoa	CRYP	Cryptosporidium spp.	2021	Mortality	Number	PAK	Pakistan	Eastern Mediterranean	≥5 years	206155874	1539.87	585.391	3353.58
Protozoa	CRYP	Cryptosporidium spp.	2021	Mortality	Number	PAK	Pakistan	Eastern Mediterranean	All ages	237227668	4043.17	1651.47	8102.7
Protozoa	CRYP	Cryptosporidium spp.	2021	Mortality	Number	PAN	Panama	Americas	<5 years	376506	0.0953981	0.0461224	0.160082
Protozoa	CRYP	Cryptosporidium spp.	2021	Mortality	Number	PAN	Panama	Americas	≥5 years	3942788	0.713869	0.345136	1.1979
Protozoa	CRYP	Cryptosporidium spp.	2021	Mortality	Number	PAN	Panama	Americas	All ages	4319294	0.809267	0.391258	1.35798
Protozoa	CRYP	Cryptosporidium spp.	2021	Mortality	Number	PER	Peru	Americas	<5 years	2702384	8.94658	3.18348	21.1043
Protozoa	CRYP	Cryptosporidium spp.	2021	Mortality	Number	PER	Peru	Americas	≥5 years	30314848	9.37948	3.15773	23.438
Protozoa	CRYP	Cryptosporidium spp.	2021	Mortality	Number	PER	Peru	Americas	All ages	33017232	18.3261	6.489	43.174
Protozoa	CRYP	Cryptosporidium spp.	2021	Mortality	Number	PHL	Philippines	Western Pacific	<5 years	10921688	189.643	52.0934	456.302
Protozoa	CRYP	Cryptosporidium spp.	2021	Mortality	Number	PHL	Philippines	Western Pacific	≥5 years	101762886	73.3714	20.3307	179.823
Protozoa	CRYP	Cryptosporidium spp.	2021	Mortality	Number	PHL	Philippines	Western Pacific	All ages	112684574	263.015	78.4795	623.205
Protozoa	CRYP	Cryptosporidium spp.	2021	Mortality	Number	PLW	Palau	Western Pacific	<5 years	1026	0.0041147	0.000610337	0.0146293
Protozoa	CRYP	Cryptosporidium spp.	2021	Mortality	Number	PLW	Palau	Western Pacific	≥5 years	16770	0.031268	0.00593621	0.0949699
Protozoa	CRYP	Cryptosporidium spp.	2021	Mortality	Number	PLW	Palau	Western Pacific	All ages	17796	0.0353827	0.00704371	0.103606
Protozoa	CRYP	Cryptosporidium spp.	2021	Mortality	Number	PNG	Papua New Guinea	Western Pacific	<5 years	1209803	32.7038	7.98112	86.8559
Protozoa	CRYP	Cryptosporidium spp.	2021	Mortality	Number	PNG	Papua New Guinea	Western Pacific	≥5 years	8705859	19.4405	5.52077	47.2999
Protozoa	CRYP	Cryptosporidium spp.	2021	Mortality	Number	PNG	Papua New Guinea	Western Pacific	All ages	9915662	52.1444	14.3877	129.467
Protozoa	CRYP	Cryptosporidium spp.	2021	Mortality	Number	POL	Poland	Europe	<5 years	1882112	0.842006	0.407087	1.41292
Protozoa	CRYP	Cryptosporidium spp.	2021	Mortality	Number	POL	Poland	Europe	≥5 years	36240962	6.30077	3.04625	10.573
Protozoa	CRYP	Cryptosporidium spp.	2021	Mortality	Number	POL	Poland	Europe	All ages	38123074	7.14278	3.45334	11.9859
Protozoa	CRYP	Cryptosporidium spp.	2021	Mortality	Number	PRK	North Korea	South-East Asia	<5 years	1712425	4.93086	1.84907	9.92492
Protozoa	CRYP	Cryptosporidium spp.	2021	Mortality	Number	PRK	North Korea	South-East Asia	≥5 years	24471046	1.56487	0.588234	3.20373
Protozoa	CRYP	Cryptosporidium spp.	2021	Mortality	Number	PRK	North Korea	South-East Asia	All ages	26183471	6.49573	2.50635	13.1173
Protozoa	CRYP	Cryptosporidium spp.	2021	Mortality	Number	PRT	Portugal	Europe	<5 years	433735	0.229227	0.110825	0.384652
Protozoa	CRYP	Cryptosporidium spp.	2021	Mortality	Number	PRT	Portugal	Europe	≥5 years	9944856	1.71532	0.829308	2.87837
Protozoa	CRYP	Cryptosporidium spp.	2021	Mortality	Number	PRT	Portugal	Europe	All ages	10378591	1.94454	0.940133	3.26302
Protozoa	CRYP	Cryptosporidium spp.	2021	Mortality	Number	PRY	Paraguay	Americas	<5 years	683891	3.07257	0.899755	8.00028
Protozoa	CRYP	Cryptosporidium spp.	2021	Mortality	Number	PRY	Paraguay	Americas	≥5 years	5965071	1.57027	0.634276	3.25722
Protozoa	CRYP	Cryptosporidium spp.	2021	Mortality	Number	PRY	Paraguay	Americas	All ages	6648962	4.64284	1.68916	10.5657
Protozoa	CRYP	Cryptosporidium spp.	2021	Mortality	Number	QAT	Qatar	Eastern Mediterranean	<5 years	158888	0.0616383	0.0298004	0.103432
Protozoa	CRYP	Cryptosporidium spp.	2021	Mortality	Number	QAT	Qatar	Eastern Mediterranean	≥5 years	2631878	0.461242	0.222998	0.773984
Protozoa	CRYP	Cryptosporidium spp.	2021	Mortality	Number	QAT	Qatar	Eastern Mediterranean	All ages	2790766	0.522881	0.252798	0.877415
Protozoa	CRYP	Cryptosporidium spp.	2021	Mortality	Number	ROU	Romania	Europe	<5 years	1009898	0.426974	0.20643	0.71648
Protozoa	CRYP	Cryptosporidium spp.	2021	Mortality	Number	ROU	Romania	Europe	≥5 years	18321998	3.19507	1.54473	5.36146
Protozoa	CRYP	Cryptosporidium spp.	2021	Mortality	Number	ROU	Romania	Europe	All ages	19331896	3.62204	1.75116	6.07794
Protozoa	CRYP	Cryptosporidium spp.	2021	Mortality	Number	RUS	Russia	Europe	<5 years	8173299	0.842971	0.248528	2.07903
Protozoa	CRYP	Cryptosporidium spp.	2021	Mortality	Number	RUS	Russia	Europe	≥5 years	138014673	6.85221	2.0507	17.4327
Protozoa	CRYP	Cryptosporidium spp.	2021	Mortality	Number	RUS	Russia	Europe	All ages	146187972	7.69519	2.28916	19.522
Protozoa	CRYP	Cryptosporidium spp.	2021	Mortality	Number	RWA	Rwanda	Africa	<5 years	1841057	130.942	61.8909	238.562
Protozoa	CRYP	Cryptosporidium spp.	2021	Mortality	Number	RWA	Rwanda	Africa	≥5 years	11369999	122.892	56.8361	215.076
Protozoa	CRYP	Cryptosporidium spp.	2021	Mortality	Number	RWA	Rwanda	Africa	All ages	13211056	253.834	126.191	428.287
Protozoa	CRYP	Cryptosporidium spp.	2021	Mortality	Number	SAU	Saudi Arabia	Eastern Mediterranean	<5 years	2722108	0.688511	0.332876	1.15535
Protozoa	CRYP	Cryptosporidium spp.	2021	Mortality	Number	SAU	Saudi Arabia	Eastern Mediterranean	≥5 years	28451281	5.15217	2.49093	8.64554
Protozoa	CRYP	Cryptosporidium spp.	2021	Mortality	Number	SAU	Saudi Arabia	Eastern Mediterranean	All ages	31173389	5.84068	2.82381	9.80089
Protozoa	CRYP	Cryptosporidium spp.	2021	Mortality	Number	SDN	Sudan	Eastern Mediterranean	<5 years	7362872	319.677	91.1641	721.242
Protozoa	CRYP	Cryptosporidium spp.	2021	Mortality	Number	SDN	Sudan	Eastern Mediterranean	≥5 years	40041293	20.6727	5.62635	51.8356
Protozoa	CRYP	Cryptosporidium spp.	2021	Mortality	Number	SDN	Sudan	Eastern Mediterranean	All ages	47404165	340.35	99.0772	758.258
Protozoa	CRYP	Cryptosporidium spp.	2021	Mortality	Number	SEAR	South-East Asian Region	South-East Asia	<5 years	170977499	3124.04	1645.24	5228.52
Protozoa	CRYP	Cryptosporidium spp.	2021	Mortality	Number	SEAR	South-East Asian Region	South-East Asia	≥5 years	1886724189	15967.4	7526.69	29661.9
Protozoa	CRYP	Cryptosporidium spp.	2021	Mortality	Number	SEAR	South-East Asian Region	South-East Asia	All ages	2057701688	19091.4	9132.29	35073
Protozoa	CRYP	Cryptosporidium spp.	2021	Mortality	Number	SEN	Senegal	Africa	<5 years	2408327	128.1	47.8937	276.693
Protozoa	CRYP	Cryptosporidium spp.	2021	Mortality	Number	SEN	Senegal	Africa	≥5 years	14598273	127.639	46.5296	278.89
Protozoa	CRYP	Cryptosporidium spp.	2021	Mortality	Number	SEN	Senegal	Africa	All ages	17006600	255.739	94.6247	540.689
Protozoa	CRYP	Cryptosporidium spp.	2021	Mortality	Number	SGP	Singapore	Western Pacific	<5 years	227200	0.122769	0.0593552	0.206011
Protozoa	CRYP	Cryptosporidium spp.	2021	Mortality	Number	SGP	Singapore	Western Pacific	≥5 years	5331329	0.918683	0.444158	1.54159
Protozoa	CRYP	Cryptosporidium spp.	2021	Mortality	Number	SGP	Singapore	Western Pacific	All ages	5558529	1.04145	0.503513	1.7476
Protozoa	CRYP	Cryptosporidium spp.	2021	Mortality	Number	SLB	Solomon Islands	Western Pacific	<5 years	102544	0.432528	0.116879	1.07123
Protozoa	CRYP	Cryptosporidium spp.	2021	Mortality	Number	SLB	Solomon Islands	Western Pacific	≥5 years	650979	1.5912	0.450506	3.57163
Protozoa	CRYP	Cryptosporidium spp.	2021	Mortality	Number	SLB	Solomon Islands	Western Pacific	All ages	753523	2.02373	0.590968	4.41147
Protozoa	CRYP	Cryptosporidium spp.	2021	Mortality	Number	SLE	Sierra Leone	Africa	<5 years	1135524	224.413	117.164	370.528
Protozoa	CRYP	Cryptosporidium spp.	2021	Mortality	Number	SLE	Sierra Leone	Africa	≥5 years	6868186	144.264	70.025	255.625
Protozoa	CRYP	Cryptosporidium spp.	2021	Mortality	Number	SLE	Sierra Leone	Africa	All ages	8003710	368.676	193.867	606.566
Protozoa	CRYP	Cryptosporidium spp.	2021	Mortality	Number	SLV	El Salvador	Americas	<5 years	509679	0.910305	0.328362	1.92399
Protozoa	CRYP	Cryptosporidium spp.	2021	Mortality	Number	SLV	El Salvador	Americas	≥5 years	5736509	4.18879	1.49	9.51779
Protozoa	CRYP	Cryptosporidium spp.	2021	Mortality	Number	SLV	El Salvador	Americas	All ages	6246188	5.0991	2.06457	11.2299
Protozoa	CRYP	Cryptosporidium spp.	2021	Mortality	Number	SMR	San Marino	Europe	<5 years	1243	0.000769119	0.000371848	0.00129061
Protozoa	CRYP	Cryptosporidium spp.	2021	Mortality	Number	SMR	San Marino	Europe	≥5 years	33580	0.00575535	0.00278256	0.00965772
Protozoa	CRYP	Cryptosporidium spp.	2021	Mortality	Number	SMR	San Marino	Europe	All ages	34823	0.00652447	0.0031544	0.0109483
Protozoa	CRYP	Cryptosporidium spp.	2021	Mortality	Number	SOM	Somalia	Eastern Mediterranean	<5 years	3220258	572.957	136.035	1642.24
Protozoa	CRYP	Cryptosporidium spp.	2021	Mortality	Number	SOM	Somalia	Eastern Mediterranean	≥5 years	13750215	292.614	91.3358	713.305
Protozoa	CRYP	Cryptosporidium spp.	2021	Mortality	Number	SOM	Somalia	Eastern Mediterranean	All ages	16970473	865.571	253.024	2329.24
Protozoa	CRYP	Cryptosporidium spp.	2021	Mortality	Number	SRB	Serbia	Europe	<5 years	322498	0.0148217	1.17159e-05	0.104458
Protozoa	CRYP	Cryptosporidium spp.	2021	Mortality	Number	SRB	Serbia	Europe	≥5 years	6554003	1.70163	0.454498	4.43193
Protozoa	CRYP	Cryptosporidium spp.	2021	Mortality	Number	SRB	Serbia	Europe	All ages	6876501	1.71645	0.466047	4.44926
Protozoa	CRYP	Cryptosporidium spp.	2021	Mortality	Number	SSD	South Sudan	Africa	<5 years	1420312	289.623	68.3516	720.037
Protozoa	CRYP	Cryptosporidium spp.	2021	Mortality	Number	SSD	South Sudan	Africa	≥5 years	9415788	346.643	145.421	622.15
Protozoa	CRYP	Cryptosporidium spp.	2021	Mortality	Number	SSD	South Sudan	Africa	All ages	10836100	636.266	272.013	1257.8
Protozoa	CRYP	Cryptosporidium spp.	2021	Mortality	Number	STP	Sao Tome and Principe	Africa	<5 years	29705	0.445497	0.175736	0.943148
Protozoa	CRYP	Cryptosporidium spp.	2021	Mortality	Number	STP	Sao Tome and Principe	Africa	≥5 years	190165	0.611152	0.302711	1.12798
Protozoa	CRYP	Cryptosporidium spp.	2021	Mortality	Number	STP	Sao Tome and Principe	Africa	All ages	219870	1.05665	0.516125	1.87935
Protozoa	CRYP	Cryptosporidium spp.	2021	Mortality	Number	SUR	Suriname	Americas	<5 years	53606	0.0744957	0.0149246	0.206777
Protozoa	CRYP	Cryptosporidium spp.	2021	Mortality	Number	SUR	Suriname	Americas	≥5 years	561886	0.423593	0.153452	0.980914
Protozoa	CRYP	Cryptosporidium spp.	2021	Mortality	Number	SUR	Suriname	Americas	All ages	615492	0.498088	0.179871	1.15283
Protozoa	CRYP	Cryptosporidium spp.	2021	Mortality	Number	SVK	Slovakia	Europe	<5 years	293069	0.120497	0.0582568	0.202198
Protozoa	CRYP	Cryptosporidium spp.	2021	Mortality	Number	SVK	Slovakia	Europe	≥5 years	5162592	0.901682	0.435938	1.51306
Protozoa	CRYP	Cryptosporidium spp.	2021	Mortality	Number	SVK	Slovakia	Europe	All ages	5455661	1.02218	0.494195	1.71526
Protozoa	CRYP	Cryptosporidium spp.	2021	Mortality	Number	SVN	Slovenia	Europe	<5 years	100731	0.0466931	0.0225748	0.0783529
Protozoa	CRYP	Cryptosporidium spp.	2021	Mortality	Number	SVN	Slovenia	Europe	≥5 years	2013369	0.349407	0.168929	0.586319
Protozoa	CRYP	Cryptosporidium spp.	2021	Mortality	Number	SVN	Slovenia	Europe	All ages	2114100	0.3961	0.191503	0.664672
Protozoa	CRYP	Cryptosporidium spp.	2021	Mortality	Number	SWE	Sweden	Europe	<5 years	595077	0.229247	0.110835	0.384686
Protozoa	CRYP	Cryptosporidium spp.	2021	Mortality	Number	SWE	Sweden	Europe	≥5 years	9784420	1.71547	0.829381	2.87862
Protozoa	CRYP	Cryptosporidium spp.	2021	Mortality	Number	SWE	Sweden	Europe	All ages	10379497	1.94471	0.940215	3.26331
Protozoa	CRYP	Cryptosporidium spp.	2021	Mortality	Number	SWZ	Eswatini	Africa	<5 years	142424	11.0934	4.87891	20.5833
Protozoa	CRYP	Cryptosporidium spp.	2021	Mortality	Number	SWZ	Eswatini	Africa	≥5 years	1057636	17.4582	8.34687	30.4751
Protozoa	CRYP	Cryptosporidium spp.	2021	Mortality	Number	SWZ	Eswatini	Africa	All ages	1200060	28.5516	13.8458	49.155
Protozoa	CRYP	Cryptosporidium spp.	2021	Mortality	Number	SYC	Seychelles	Africa	<5 years	8652	0.0414953	0.0143802	0.0931283
Protozoa	CRYP	Cryptosporidium spp.	2021	Mortality	Number	SYC	Seychelles	Africa	≥5 years	112972	0.219486	0.081169	0.446349
Protozoa	CRYP	Cryptosporidium spp.	2021	Mortality	Number	SYC	Seychelles	Africa	All ages	121624	0.260981	0.0996394	0.525046
Protozoa	CRYP	Cryptosporidium spp.	2021	Mortality	Number	SYR	Syria	Eastern Mediterranean	<5 years	1968057	7.3628	2.16141	17.5838
Protozoa	CRYP	Cryptosporidium spp.	2021	Mortality	Number	SYR	Syria	Eastern Mediterranean	≥5 years	19379895	2.19422	0.646499	5.19608
Protozoa	CRYP	Cryptosporidium spp.	2021	Mortality	Number	SYR	Syria	Eastern Mediterranean	All ages	21347952	9.55702	2.90889	21.6211
Protozoa	CRYP	Cryptosporidium spp.	2021	Mortality	Number	TCD	Chad	Africa	<5 years	3292794	944.99	443.175	1646.74
Protozoa	CRYP	Cryptosporidium spp.	2021	Mortality	Number	TCD	Chad	Africa	≥5 years	14220806	359.586	163.139	653.339
Protozoa	CRYP	Cryptosporidium spp.	2021	Mortality	Number	TCD	Chad	Africa	All ages	17513600	1304.58	606.366	2303.67
Protozoa	CRYP	Cryptosporidium spp.	2021	Mortality	Number	TGO	Togo	Africa	<5 years	1304479	156.904	81.6925	257.926
Protozoa	CRYP	Cryptosporidium spp.	2021	Mortality	Number	TGO	Togo	Africa	≥5 years	7469084	127.172	60.9045	224.237
Protozoa	CRYP	Cryptosporidium spp.	2021	Mortality	Number	TGO	Togo	Africa	All ages	8773563	284.076	148.462	470.375
Protozoa	CRYP	Cryptosporidium spp.	2021	Mortality	Number	THA	Thailand	South-East Asia	<5 years	3339072	1.58053	0.449876	3.97747
Protozoa	CRYP	Cryptosporidium spp.	2021	Mortality	Number	THA	Thailand	South-East Asia	≥5 years	68360596	115.394	32.8404	276.068
Protozoa	CRYP	Cryptosporidium spp.	2021	Mortality	Number	THA	Thailand	South-East Asia	All ages	71699668	116.975	33.569	280.459
Protozoa	CRYP	Cryptosporidium spp.	2021	Mortality	Number	TJK	Tajikistan	Europe	<5 years	1320886	22.4035	5.75935	54.7982
Protozoa	CRYP	Cryptosporidium spp.	2021	Mortality	Number	TJK	Tajikistan	Europe	≥5 years	8536378	1.34273	0.391914	3.28507
Protozoa	CRYP	Cryptosporidium spp.	2021	Mortality	Number	TJK	Tajikistan	Europe	All ages	9857264	23.7462	6.15422	58.3751
Protozoa	CRYP	Cryptosporidium spp.	2021	Mortality	Number	TKM	Turkmenistan	Europe	<5 years	824779	12.1727	3.30498	31.8414
Protozoa	CRYP	Cryptosporidium spp.	2021	Mortality	Number	TKM	Turkmenistan	Europe	≥5 years	6197095	0.192449	0.0544625	0.522814
Protozoa	CRYP	Cryptosporidium spp.	2021	Mortality	Number	TKM	Turkmenistan	Europe	All ages	7021874	12.3651	3.35587	32.1955
Protozoa	CRYP	Cryptosporidium spp.	2021	Mortality	Number	TLS	Timor-Leste	South-East Asia	<5 years	165907	5.86861	2.16678	12.5551
Protozoa	CRYP	Cryptosporidium spp.	2021	Mortality	Number	TLS	Timor-Leste	South-East Asia	≥5 years	1172626	1.91557	0.689906	4.16627
Protozoa	CRYP	Cryptosporidium spp.	2021	Mortality	Number	TLS	Timor-Leste	South-East Asia	All ages	1338533	7.78418	3.08907	16.5642
Protozoa	CRYP	Cryptosporidium spp.	2021	Mortality	Number	TON	Tonga	Western Pacific	<5 years	12004	0.00717282	0.00078394	0.0218947
Protozoa	CRYP	Cryptosporidium spp.	2021	Mortality	Number	TON	Tonga	Western Pacific	≥5 years	93707	0.035655	0.00747477	0.10258
Protozoa	CRYP	Cryptosporidium spp.	2021	Mortality	Number	TON	Tonga	Western Pacific	All ages	105711	0.0428278	0.0099569	0.113924
Protozoa	CRYP	Cryptosporidium spp.	2021	Mortality	Number	TTO	Trinidad and Tobago	Americas	<5 years	88296	0.0327698	0.0158433	0.0549891
Protozoa	CRYP	Cryptosporidium spp.	2021	Mortality	Number	TTO	Trinidad and Tobago	Americas	≥5 years	1395406	0.245218	0.118556	0.411486
Protozoa	CRYP	Cryptosporidium spp.	2021	Mortality	Number	TTO	Trinidad and Tobago	Americas	All ages	1483702	0.277988	0.1344	0.466475
Protozoa	CRYP	Cryptosporidium spp.	2021	Mortality	Number	TUN	Tunisia	Eastern Mediterranean	<5 years	1006423	0.93317	0.369416	1.81198
Protozoa	CRYP	Cryptosporidium spp.	2021	Mortality	Number	TUN	Tunisia	Eastern Mediterranean	≥5 years	11012757	2.73448	1.00267	5.82453
Protozoa	CRYP	Cryptosporidium spp.	2021	Mortality	Number	TUN	Tunisia	Eastern Mediterranean	All ages	12019180	3.66765	1.42006	7.6067
Protozoa	CRYP	Cryptosporidium spp.	2021	Mortality	Number	TUR	Turkey	Europe	<5 years	6426213	3.05303	0.927911	7.59289
Protozoa	CRYP	Cryptosporidium spp.	2021	Mortality	Number	TUR	Turkey	Europe	≥5 years	79998675	7.90955	2.57628	18.6326
Protozoa	CRYP	Cryptosporidium spp.	2021	Mortality	Number	TUR	Turkey	Europe	All ages	86424888	10.9626	3.74133	25.6041
Protozoa	CRYP	Cryptosporidium spp.	2021	Mortality	Number	TUV	Tuvalu	Western Pacific	<5 years	1155	0.0236669	0.00462258	0.0655328
Protozoa	CRYP	Cryptosporidium spp.	2021	Mortality	Number	TUV	Tuvalu	Western Pacific	≥5 years	9152	0.0541709	0.012313	0.146478
Protozoa	CRYP	Cryptosporidium spp.	2021	Mortality	Number	TUV	Tuvalu	Western Pacific	All ages	10307	0.0778378	0.0174396	0.210671
Protozoa	CRYP	Cryptosporidium spp.	2021	Mortality	Number	TZA	Tanzania	Africa	<5 years	10244414	580.083	288.503	1048.33
Protozoa	CRYP	Cryptosporidium spp.	2021	Mortality	Number	TZA	Tanzania	Africa	≥5 years	51649772	641.634	296.084	1213.27
Protozoa	CRYP	Cryptosporidium spp.	2021	Mortality	Number	TZA	Tanzania	Africa	All ages	61894186	1221.72	631.939	2214.59
Protozoa	CRYP	Cryptosporidium spp.	2021	Mortality	Number	UGA	Uganda	Africa	<5 years	7520272	304.648	153.107	542.089
Protozoa	CRYP	Cryptosporidium spp.	2021	Mortality	Number	UGA	Uganda	Africa	≥5 years	37657259	389.06	189.819	714.92
Protozoa	CRYP	Cryptosporidium spp.	2021	Mortality	Number	UGA	Uganda	Africa	All ages	45177531	693.709	357.62	1210.79
Protozoa	CRYP	Cryptosporidium spp.	2021	Mortality	Number	UKR	Ukraine	Europe	<5 years	1876840	0.923441	0.235889	2.48343
Protozoa	CRYP	Cryptosporidium spp.	2021	Mortality	Number	UKR	Ukraine	Europe	≥5 years	42647319	0.571595	0.164457	1.31799
Protozoa	CRYP	Cryptosporidium spp.	2021	Mortality	Number	UKR	Ukraine	Europe	All ages	44524159	1.49504	0.424043	3.82366
Protozoa	CRYP	Cryptosporidium spp.	2021	Mortality	Number	URY	Uruguay	Americas	<5 years	199596	0.0750995	0.0363086	0.12602
Protozoa	CRYP	Cryptosporidium spp.	2021	Mortality	Number	URY	Uruguay	Americas	≥5 years	3200649	0.561974	0.271699	0.943015
Protozoa	CRYP	Cryptosporidium spp.	2021	Mortality	Number	URY	Uruguay	Americas	All ages	3400245	0.637073	0.308007	1.06903
Protozoa	CRYP	Cryptosporidium spp.	2021	Mortality	Number	USA	United States	Americas	<5 years	19176614	7.50345	3.62771	12.5911
Protozoa	CRYP	Cryptosporidium spp.	2021	Mortality	Number	USA	United States	Americas	≥5 years	320553275	56.1487	27.1463	94.2198
Protozoa	CRYP	Cryptosporidium spp.	2021	Mortality	Number	USA	United States	Americas	All ages	339729889	63.6521	30.7741	106.811
Protozoa	CRYP	Cryptosporidium spp.	2021	Mortality	Number	UZB	Uzbekistan	Europe	<5 years	3867598	9.70105	2.14245	24.9056
Protozoa	CRYP	Cryptosporidium spp.	2021	Mortality	Number	UZB	Uzbekistan	Europe	≥5 years	30036042	0.666516	0.196184	1.46848
Protozoa	CRYP	Cryptosporidium spp.	2021	Mortality	Number	UZB	Uzbekistan	Europe	All ages	33903640	10.3676	2.33079	26.1559
Protozoa	CRYP	Cryptosporidium spp.	2021	Mortality	Number	VCT	Saint Vincent and the Grenadines	Americas	<5 years	7023	0.0230975	0.00252247	0.0742286
Protozoa	CRYP	Cryptosporidium spp.	2021	Mortality	Number	VCT	Saint Vincent and the Grenadines	Americas	≥5 years	96246	0.0101747	0.00351637	0.023903
Protozoa	CRYP	Cryptosporidium spp.	2021	Mortality	Number	VCT	Saint Vincent and the Grenadines	Americas	All ages	103269	0.0332723	0.00764214	0.0871595
Protozoa	CRYP	Cryptosporidium spp.	2021	Mortality	Number	VEN	Venezuela	Americas	<5 years	2332568	8.89138	1.84003	29.6341
Protozoa	CRYP	Cryptosporidium spp.	2021	Mortality	Number	VEN	Venezuela	Americas	≥5 years	25967834	12.9763	2.51911	40.0629
Protozoa	CRYP	Cryptosporidium spp.	2021	Mortality	Number	VEN	Venezuela	Americas	All ages	28300402	21.8677	4.59731	71.2456
Protozoa	CRYP	Cryptosporidium spp.	2021	Mortality	Number	VNM	Vietnam	Western Pacific	<5 years	7559504	72.5423	18.7255	201.484
Protozoa	CRYP	Cryptosporidium spp.	2021	Mortality	Number	VNM	Vietnam	Western Pacific	≥5 years	90978474	40.3881	10.3484	113.864
Protozoa	CRYP	Cryptosporidium spp.	2021	Mortality	Number	VNM	Vietnam	Western Pacific	All ages	98537978	112.93	29.3293	311.52
Protozoa	CRYP	Cryptosporidium spp.	2021	Mortality	Number	VUT	Vanuatu	Western Pacific	<5 years	43592	0.302235	0.072305	0.812834
Protozoa	CRYP	Cryptosporidium spp.	2021	Mortality	Number	VUT	Vanuatu	Western Pacific	≥5 years	258784	0.661359	0.191748	1.64931
Protozoa	CRYP	Cryptosporidium spp.	2021	Mortality	Number	VUT	Vanuatu	Western Pacific	All ages	302376	0.963594	0.275701	2.47601
Protozoa	CRYP	Cryptosporidium spp.	2021	Mortality	Number	WPR	Western Pacific Region	Western Pacific	<5 years	111603724	379.706	126.854	843.297
Protozoa	CRYP	Cryptosporidium spp.	2021	Mortality	Number	WPR	Western Pacific Region	Western Pacific	≥5 years	1815467752	228.745	103.166	465.632
Protozoa	CRYP	Cryptosporidium spp.	2021	Mortality	Number	WPR	Western Pacific Region	Western Pacific	All ages	1927071476	608.451	235.378	1335.04
Protozoa	CRYP	Cryptosporidium spp.	2021	Mortality	Number	WSM	Samoa	Western Pacific	<5 years	29490	0.118413	0.0363963	0.276943
Protozoa	CRYP	Cryptosporidium spp.	2021	Mortality	Number	WSM	Samoa	Western Pacific	≥5 years	183531	0.178736	0.0541179	0.425979
Protozoa	CRYP	Cryptosporidium spp.	2021	Mortality	Number	WSM	Samoa	Western Pacific	All ages	213021	0.297149	0.095098	0.684759
Protozoa	CRYP	Cryptosporidium spp.	2021	Mortality	Number	YEM	Yemen	Eastern Mediterranean	<5 years	5887959	254.282	60.0858	620.056
Protozoa	CRYP	Cryptosporidium spp.	2021	Mortality	Number	YEM	Yemen	Eastern Mediterranean	≥5 years	30741088	15.8719	4.65598	37.4644
Protozoa	CRYP	Cryptosporidium spp.	2021	Mortality	Number	YEM	Yemen	Eastern Mediterranean	All ages	36629047	270.154	67.3367	646.649
Protozoa	CRYP	Cryptosporidium spp.	2021	Mortality	Number	ZAF	South Africa	Africa	<5 years	5613796	322.981	138.573	584.394
Protozoa	CRYP	Cryptosporidium spp.	2021	Mortality	Number	ZAF	South Africa	Africa	≥5 years	55431473	672.729	275.61	1285.75
Protozoa	CRYP	Cryptosporidium spp.	2021	Mortality	Number	ZAF	South Africa	Africa	All ages	61045269	995.71	415.814	1865.3
Protozoa	CRYP	Cryptosporidium spp.	2021	Mortality	Number	ZMB	Zambia	Africa	<5 years	3028306	199.973	81.4068	406.464
Protozoa	CRYP	Cryptosporidium spp.	2021	Mortality	Number	ZMB	Zambia	Africa	≥5 years	16303415	131.506	49.8714	284.185
Protozoa	CRYP	Cryptosporidium spp.	2021	Mortality	Number	ZMB	Zambia	Africa	All ages	19331721	331.48	132.188	674.642
Protozoa	CRYP	Cryptosporidium spp.	2021	Mortality	Number	ZWE	Zimbabwe	Africa	<5 years	2246932	157.989	63.4824	319.877
Protozoa	CRYP	Cryptosporidium spp.	2021	Mortality	Number	ZWE	Zimbabwe	Africa	≥5 years	13412636	258.281	102.056	561.729
Protozoa	CRYP	Cryptosporidium spp.	2021	Mortality	Number	ZWE	Zimbabwe	Africa	All ages	15659568	416.27	170.952	868.979
Protozoa	CRYP	Cryptosporidium spp.	2021	Mortality	Rate per 100,000	AFG	Afghanistan	Eastern Mediterranean	<5 years	6552330	2.31847	0.753437	5.3195
Protozoa	CRYP	Cryptosporidium spp.	2021	Mortality	Rate per 100,000	AFG	Afghanistan	Eastern Mediterranean	≥5 years	33155678	0.0140673	0.00435726	0.0339189
Protozoa	CRYP	Cryptosporidium spp.	2021	Mortality	Rate per 100,000	AFG	Afghanistan	Eastern Mediterranean	All ages	39708008	0.394324	0.129374	0.902897
Protozoa	CRYP	Cryptosporidium spp.	2021	Mortality	Rate per 100,000	AFR	African Region	Africa	<5 years	177282041	17.4106	9.55932	28.6346
Protozoa	CRYP	Cryptosporidium spp.	2021	Mortality	Rate per 100,000	AFR	African Region	Africa	≥5 years	986825414	1.4061	0.770577	2.26003
Protozoa	CRYP	Cryptosporidium spp.	2021	Mortality	Rate per 100,000	AFR	African Region	Africa	All ages	1164107455	3.84342	2.15802	6.06187
Protozoa	CRYP	Cryptosporidium spp.	2021	Mortality	Rate per 100,000	AGO	Angola	Africa	<5 years	5883932	18.7645	6.05958	44.9301
Protozoa	CRYP	Cryptosporidium spp.	2021	Mortality	Rate per 100,000	AGO	Angola	Africa	≥5 years	28097824	2.11402	0.72488	5.13972
Protozoa	CRYP	Cryptosporidium spp.	2021	Mortality	Rate per 100,000	AGO	Angola	Africa	All ages	33981756	4.99705	1.76753	11.9347
Protozoa	CRYP	Cryptosporidium spp.	2021	Mortality	Rate per 100,000	ALB	Albania	Europe	<5 years	155572	0.0561229	0.0123432	0.154663
Protozoa	CRYP	Cryptosporidium spp.	2021	Mortality	Rate per 100,000	ALB	Albania	Europe	≥5 years	2710132	0.00696174	0.00162677	0.0179983
Protozoa	CRYP	Cryptosporidium spp.	2021	Mortality	Rate per 100,000	ALB	Albania	Europe	All ages	2865704	0.00963058	0.00225873	0.0247541
Protozoa	CRYP	Cryptosporidium spp.	2021	Mortality	Rate per 100,000	AMR	Region of the Americas	Americas	<5 years	70289682	0.270756	0.130143	0.506163
Protozoa	CRYP	Cryptosporidium spp.	2021	Mortality	Rate per 100,000	AMR	Region of the Americas	Americas	≥5 years	951558105	0.0351966	0.0189546	0.0617969
Protozoa	CRYP	Cryptosporidium spp.	2021	Mortality	Rate per 100,000	AMR	Region of the Americas	Americas	All ages	1021847787	0.0514	0.0275137	0.0914494
Protozoa	CRYP	Cryptosporidium spp.	2021	Mortality	Rate per 100,000	AND	Andorra	Europe	<5 years	2541	0.0674599	0.032615	0.1132
Protozoa	CRYP	Cryptosporidium spp.	2021	Mortality	Rate per 100,000	AND	Andorra	Europe	≥5 years	75070	0.0170869	0.00826103	0.0286725
Protozoa	CRYP	Cryptosporidium spp.	2021	Mortality	Rate per 100,000	AND	Andorra	Europe	All ages	77611	0.0187361	0.00905839	0.0314399
Protozoa	CRYP	Cryptosporidium spp.	2021	Mortality	Rate per 100,000	ARE	United Arab Emirates	Eastern Mediterranean	<5 years	535127	0.0393705	0.0190346	0.0660653
Protozoa	CRYP	Cryptosporidium spp.	2021	Mortality	Rate per 100,000	ARE	United Arab Emirates	Eastern Mediterranean	≥5 years	9003827	0.0175097	0.00846547	0.029382
Protozoa	CRYP	Cryptosporidium spp.	2021	Mortality	Rate per 100,000	ARE	United Arab Emirates	Eastern Mediterranean	All ages	9538954	0.0187361	0.00905839	0.0314399
Protozoa	CRYP	Cryptosporidium spp.	2021	Mortality	Rate per 100,000	ARG	Argentina	Americas	<5 years	3260479	0.0635292	0.0269705	0.125552
Protozoa	CRYP	Cryptosporidium spp.	2021	Mortality	Rate per 100,000	ARG	Argentina	Americas	≥5 years	42007300	0.0197413	0.00839644	0.0406254
Protozoa	CRYP	Cryptosporidium spp.	2021	Mortality	Rate per 100,000	ARG	Argentina	Americas	All ages	45267779	0.0228952	0.0100079	0.0465931
Protozoa	CRYP	Cryptosporidium spp.	2021	Mortality	Rate per 100,000	ARM	Armenia	Europe	<5 years	183346	0.0859862	0.0238916	0.210423
Protozoa	CRYP	Cryptosporidium spp.	2021	Mortality	Rate per 100,000	ARM	Armenia	Europe	≥5 years	2697950	0.0151567	0.00404465	0.039186
Protozoa	CRYP	Cryptosporidium spp.	2021	Mortality	Rate per 100,000	ARM	Armenia	Europe	All ages	2881296	0.0196638	0.00550524	0.0491229
Protozoa	CRYP	Cryptosporidium spp.	2021	Mortality	Rate per 100,000	ATG	Antigua and Barbuda	Americas	<5 years	5220	0.0389687	0.0188403	0.0653911
Protozoa	CRYP	Cryptosporidium spp.	2021	Mortality	Rate per 100,000	ATG	Antigua and Barbuda	Americas	≥5 years	86880	0.0175205	0.00847066	0.0294001
Protozoa	CRYP	Cryptosporidium spp.	2021	Mortality	Rate per 100,000	ATG	Antigua and Barbuda	Americas	All ages	92100	0.0187361	0.00905839	0.0314399
Protozoa	CRYP	Cryptosporidium spp.	2021	Mortality	Rate per 100,000	AUS	Australia	Western Pacific	<5 years	1532151	0.0372373	0.0180032	0.0624857
Protozoa	CRYP	Cryptosporidium spp.	2021	Mortality	Rate per 100,000	AUS	Australia	Western Pacific	≥5 years	24299517	0.0175695	0.00849439	0.0294824
Protozoa	CRYP	Cryptosporidium spp.	2021	Mortality	Rate per 100,000	AUS	Australia	Western Pacific	All ages	25831668	0.0187361	0.00905839	0.0314399
Protozoa	CRYP	Cryptosporidium spp.	2021	Mortality	Rate per 100,000	AUT	Austria	Europe	<5 years	434253	0.0454741	0.0219855	0.0763073
Protozoa	CRYP	Cryptosporidium spp.	2021	Mortality	Rate per 100,000	AUT	Austria	Europe	≥5 years	8506609	0.0173712	0.00839848	0.0291495
Protozoa	CRYP	Cryptosporidium spp.	2021	Mortality	Rate per 100,000	AUT	Austria	Europe	All ages	8940862	0.0187361	0.00905839	0.0314399
Protozoa	CRYP	Cryptosporidium spp.	2021	Mortality	Rate per 100,000	AZE	Azerbaijan	Europe	<5 years	718210	0.467038	0.122244	1.19095
Protozoa	CRYP	Cryptosporidium spp.	2021	Mortality	Rate per 100,000	AZE	Azerbaijan	Europe	≥5 years	9491548	0.00375605	0.00119761	0.0103552
Protozoa	CRYP	Cryptosporidium spp.	2021	Mortality	Rate per 100,000	AZE	Azerbaijan	Europe	All ages	10209758	0.0363458	0.00994838	0.0903171
Protozoa	CRYP	Cryptosporidium spp.	2021	Mortality	Rate per 100,000	BDI	Burundi	Africa	<5 years	2131960	8.45858	4.17827	13.9408
Protozoa	CRYP	Cryptosporidium spp.	2021	Mortality	Rate per 100,000	BDI	Burundi	Africa	≥5 years	10660806	2.31311	1.03803	4.15044
Protozoa	CRYP	Cryptosporidium spp.	2021	Mortality	Rate per 100,000	BDI	Burundi	Africa	All ages	12792766	3.33728	1.71393	5.7434
Protozoa	CRYP	Cryptosporidium spp.	2021	Mortality	Rate per 100,000	BEL	Belgium	Europe	<5 years	600244	0.0425219	0.0205582	0.0713535
Protozoa	CRYP	Cryptosporidium spp.	2021	Mortality	Rate per 100,000	BEL	Belgium	Europe	≥5 years	10955907	0.0174329	0.00842835	0.0292532
Protozoa	CRYP	Cryptosporidium spp.	2021	Mortality	Rate per 100,000	BEL	Belgium	Europe	All ages	11556151	0.0187361	0.00905839	0.0314399
Protozoa	CRYP	Cryptosporidium spp.	2021	Mortality	Rate per 100,000	BEN	Benin	Africa	<5 years	2126674	13.1428	6.92499	21.8887
Protozoa	CRYP	Cryptosporidium spp.	2021	Mortality	Rate per 100,000	BEN	Benin	Africa	≥5 years	11115325	1.68337	0.853602	2.96114
Protozoa	CRYP	Cryptosporidium spp.	2021	Mortality	Rate per 100,000	BEN	Benin	Africa	All ages	13241999	3.52376	1.87645	5.86446
Protozoa	CRYP	Cryptosporidium spp.	2021	Mortality	Rate per 100,000	BFA	Burkina Faso	Africa	<5 years	3398244	12.5438	4.53138	25.6476
Protozoa	CRYP	Cryptosporidium spp.	2021	Mortality	Rate per 100,000	BFA	Burkina Faso	Africa	≥5 years	18339801	1.3961	0.431825	3.28575
Protozoa	CRYP	Cryptosporidium spp.	2021	Mortality	Rate per 100,000	BFA	Burkina Faso	Africa	All ages	21738045	3.13879	1.15974	6.53191
Protozoa	CRYP	Cryptosporidium spp.	2021	Mortality	Rate per 100,000	BGD	Bangladesh	South-East Asia	<5 years	15995937	1.71716	0.873879	2.94003
Protozoa	CRYP	Cryptosporidium spp.	2021	Mortality	Rate per 100,000	BGD	Bangladesh	South-East Asia	≥5 years	150978489	0.316196	0.132508	0.626942
Protozoa	CRYP	Cryptosporidium spp.	2021	Mortality	Rate per 100,000	BGD	Bangladesh	South-East Asia	All ages	166974426	0.450407	0.214196	0.820946
Protozoa	CRYP	Cryptosporidium spp.	2021	Mortality	Rate per 100,000	BGR	Bulgaria	Europe	<5 years	314372	0.0651276	0.0161766	0.171425
Protozoa	CRYP	Cryptosporidium spp.	2021	Mortality	Rate per 100,000	BGR	Bulgaria	Europe	≥5 years	6601735	0.00917725	0.00285192	0.0228174
Protozoa	CRYP	Cryptosporidium spp.	2021	Mortality	Rate per 100,000	BGR	Bulgaria	Europe	All ages	6916107	0.0117205	0.00354989	0.028431
Protozoa	CRYP	Cryptosporidium spp.	2021	Mortality	Rate per 100,000	BHR	Bahrain	Eastern Mediterranean	<5 years	98814	0.0332622	0.0160814	0.0558154
Protozoa	CRYP	Cryptosporidium spp.	2021	Mortality	Rate per 100,000	BHR	Bahrain	Eastern Mediterranean	≥5 years	1389322	0.0177029	0.00855889	0.0297063
Protozoa	CRYP	Cryptosporidium spp.	2021	Mortality	Rate per 100,000	BHR	Bahrain	Eastern Mediterranean	All ages	1488136	0.0187361	0.00905839	0.0314399
Protozoa	CRYP	Cryptosporidium spp.	2021	Mortality	Rate per 100,000	BHS	Bahamas	Americas	<5 years	22219	0.0393822	0.0190402	0.0660849
Protozoa	CRYP	Cryptosporidium spp.	2021	Mortality	Rate per 100,000	BHS	Bahamas	Americas	≥5 years	373965	0.0175094	0.00846532	0.0293815
Protozoa	CRYP	Cryptosporidium spp.	2021	Mortality	Rate per 100,000	BHS	Bahamas	Americas	All ages	396184	0.0187361	0.00905839	0.0314399
Protozoa	CRYP	Cryptosporidium spp.	2021	Mortality	Rate per 100,000	BIH	Bosnia and Herzegovina	Europe	<5 years	138380	0.0101439	0.00259768	0.0276112
Protozoa	CRYP	Cryptosporidium spp.	2021	Mortality	Rate per 100,000	BIH	Bosnia and Herzegovina	Europe	≥5 years	3136297	0.0187332	0.00565011	0.049659
Protozoa	CRYP	Cryptosporidium spp.	2021	Mortality	Rate per 100,000	BIH	Bosnia and Herzegovina	Europe	All ages	3274677	0.0183702	0.00558589	0.048772
Protozoa	CRYP	Cryptosporidium spp.	2021	Mortality	Rate per 100,000	BLR	Belarus	Europe	<5 years	483772	0.0032719	0.000803535	0.00839757
Protozoa	CRYP	Cryptosporidium spp.	2021	Mortality	Rate per 100,000	BLR	Belarus	Europe	≥5 years	8817946	0.00189811	0.00055686	0.00454053
Protozoa	CRYP	Cryptosporidium spp.	2021	Mortality	Rate per 100,000	BLR	Belarus	Europe	All ages	9301718	0.00196956	0.000579451	0.00471089
Protozoa	CRYP	Cryptosporidium spp.	2021	Mortality	Rate per 100,000	BLZ	Belize	Americas	<5 years	37999	0.104829	0.0238753	0.273573
Protozoa	CRYP	Cryptosporidium spp.	2021	Mortality	Rate per 100,000	BLZ	Belize	Americas	≥5 years	355342	0.026717	0.00941873	0.0599697
Protozoa	CRYP	Cryptosporidium spp.	2021	Mortality	Rate per 100,000	BLZ	Belize	Americas	All ages	393341	0.034263	0.0121405	0.0765104
Protozoa	CRYP	Cryptosporidium spp.	2021	Mortality	Rate per 100,000	BOL	Bolivia	Americas	<5 years	1246090	0.898249	0.211854	2.08059
Protozoa	CRYP	Cryptosporidium spp.	2021	Mortality	Rate per 100,000	BOL	Bolivia	Americas	≥5 years	10633816	0.0443709	0.0121221	0.10851
Protozoa	CRYP	Cryptosporidium spp.	2021	Mortality	Rate per 100,000	BOL	Bolivia	Americas	All ages	11879906	0.133935	0.0337224	0.310695
Protozoa	CRYP	Cryptosporidium spp.	2021	Mortality	Rate per 100,000	BRA	Brazil	Americas	<5 years	13953647	0.178255	0.0722828	0.350994
Protozoa	CRYP	Cryptosporidium spp.	2021	Mortality	Rate per 100,000	BRA	Brazil	Americas	≥5 years	195241112	0.0412252	0.0144103	0.0863376
Protozoa	CRYP	Cryptosporidium spp.	2021	Mortality	Rate per 100,000	BRA	Brazil	Americas	All ages	209194759	0.0503654	0.0187557	0.103635
Protozoa	CRYP	Cryptosporidium spp.	2021	Mortality	Rate per 100,000	BRB	Barbados	Americas	<5 years	15991	0.0389429	0.0188278	0.0653478
Protozoa	CRYP	Cryptosporidium spp.	2021	Mortality	Rate per 100,000	BRB	Barbados	Americas	≥5 years	265962	0.0175212	0.008471	0.0294012
Protozoa	CRYP	Cryptosporidium spp.	2021	Mortality	Rate per 100,000	BRB	Barbados	Americas	All ages	281953	0.0187361	0.00905839	0.0314399
Protozoa	CRYP	Cryptosporidium spp.	2021	Mortality	Rate per 100,000	BRN	Brunei	Western Pacific	<5 years	32084	0.0309593	0.0149679	0.0519509
Protozoa	CRYP	Cryptosporidium spp.	2021	Mortality	Rate per 100,000	BRN	Brunei	Western Pacific	≥5 years	417646	0.0177971	0.00860441	0.0298643
Protozoa	CRYP	Cryptosporidium spp.	2021	Mortality	Rate per 100,000	BRN	Brunei	Western Pacific	All ages	449730	0.0187361	0.00905839	0.0314399
Protozoa	CRYP	Cryptosporidium spp.	2021	Mortality	Rate per 100,000	BTN	Bhutan	South-East Asia	<5 years	50098	1.10587	0.426117	2.4133
Protozoa	CRYP	Cryptosporidium spp.	2021	Mortality	Rate per 100,000	BTN	Bhutan	South-East Asia	≥5 years	722620	0.380214	0.14191	0.796884
Protozoa	CRYP	Cryptosporidium spp.	2021	Mortality	Rate per 100,000	BTN	Bhutan	South-East Asia	All ages	772718	0.42726	0.161676	0.86919
Protozoa	CRYP	Cryptosporidium spp.	2021	Mortality	Rate per 100,000	BWA	Botswana	Africa	<5 years	278050	4.73907	0.380404	17.0689
Protozoa	CRYP	Cryptosporidium spp.	2021	Mortality	Rate per 100,000	BWA	Botswana	Africa	≥5 years	2104985	0.97519	0.382486	1.8905
Protozoa	CRYP	Cryptosporidium spp.	2021	Mortality	Rate per 100,000	BWA	Botswana	Africa	All ages	2383035	1.41436	0.464484	3.43516
Protozoa	CRYP	Cryptosporidium spp.	2021	Mortality	Rate per 100,000	CAF	Central African Republic	Africa	<5 years	934108	15.9324	6.03344	32.7196
Protozoa	CRYP	Cryptosporidium spp.	2021	Mortality	Rate per 100,000	CAF	Central African Republic	Africa	≥5 years	4158605	1.76057	0.555458	4.17546
Protozoa	CRYP	Cryptosporidium spp.	2021	Mortality	Rate per 100,000	CAF	Central African Republic	Africa	All ages	5092713	4.35998	1.59503	8.96281
Protozoa	CRYP	Cryptosporidium spp.	2021	Mortality	Rate per 100,000	CAN	Canada	Americas	<5 years	1913041	0.0442475	0.0213924	0.0742491
Protozoa	CRYP	Cryptosporidium spp.	2021	Mortality	Rate per 100,000	CAN	Canada	Americas	≥5 years	36412280	0.0173958	0.00841038	0.0291908
Protozoa	CRYP	Cryptosporidium spp.	2021	Mortality	Rate per 100,000	CAN	Canada	Americas	All ages	38325321	0.0187361	0.00905839	0.0314399
Protozoa	CRYP	Cryptosporidium spp.	2021	Mortality	Rate per 100,000	CHE	Switzerland	Europe	<5 years	437111	0.0438219	0.0211867	0.073535
Protozoa	CRYP	Cryptosporidium spp.	2021	Mortality	Rate per 100,000	CHE	Switzerland	Europe	≥5 years	8235625	0.0174047	0.00841467	0.0292057
Protozoa	CRYP	Cryptosporidium spp.	2021	Mortality	Rate per 100,000	CHE	Switzerland	Europe	All ages	8672736	0.0187361	0.00905839	0.0314399
Protozoa	CRYP	Cryptosporidium spp.	2021	Mortality	Rate per 100,000	CHL	Chile	Americas	<5 years	1099165	0.0390019	0.0188564	0.0654468
Protozoa	CRYP	Cryptosporidium spp.	2021	Mortality	Rate per 100,000	CHL	Chile	Americas	≥5 years	18310669	0.0175196	0.00847023	0.0293985
Protozoa	CRYP	Cryptosporidium spp.	2021	Mortality	Rate per 100,000	CHL	Chile	Americas	All ages	19409834	0.0187361	0.00905839	0.0314399
Protozoa	CRYP	Cryptosporidium spp.	2021	Mortality	Rate per 100,000	CHN	China	Western Pacific	<5 years	77746828	0.0430248	0.0135672	0.100298
Protozoa	CRYP	Cryptosporidium spp.	2021	Mortality	Rate per 100,000	CHN	China	Western Pacific	≥5 years	1349029514	0.00148069	0.000464214	0.00358891
Protozoa	CRYP	Cryptosporidium spp.	2021	Mortality	Rate per 100,000	CHN	China	Western Pacific	All ages	1426776342	0.00374448	0.00122619	0.00901443
Protozoa	CRYP	Cryptosporidium spp.	2021	Mortality	Rate per 100,000	CIV	Cote d'Ivoire	Africa	<5 years	4544560	11.2366	5.93244	18.5452
Protozoa	CRYP	Cryptosporidium spp.	2021	Mortality	Rate per 100,000	CIV	Cote d'Ivoire	Africa	≥5 years	24728429	0.77305	0.392625	1.3995
Protozoa	CRYP	Cryptosporidium spp.	2021	Mortality	Rate per 100,000	CIV	Cote d'Ivoire	Africa	All ages	29272989	2.39749	1.25113	3.96492
Protozoa	CRYP	Cryptosporidium spp.	2021	Mortality	Rate per 100,000	CMR	Cameroon	Africa	<5 years	4264185	13.4106	5.82585	25.9122
Protozoa	CRYP	Cryptosporidium spp.	2021	Mortality	Rate per 100,000	CMR	Cameroon	Africa	≥5 years	22299622	0.930742	0.344899	1.92326
Protozoa	CRYP	Cryptosporidium spp.	2021	Mortality	Rate per 100,000	CMR	Cameroon	Africa	All ages	26563807	2.93408	1.24502	5.78641
Protozoa	CRYP	Cryptosporidium spp.	2021	Mortality	Rate per 100,000	COD	Democratic Republic of Congo	Africa	<5 years	17939317	14.5852	7.15276	25.6071
Protozoa	CRYP	Cryptosporidium spp.	2021	Mortality	Rate per 100,000	COD	Democratic Republic of Congo	Africa	≥5 years	79627923	1.1071	0.550313	1.96517
Protozoa	CRYP	Cryptosporidium spp.	2021	Mortality	Rate per 100,000	COD	Democratic Republic of Congo	Africa	All ages	97567240	3.58527	1.84342	6.04174
Protozoa	CRYP	Cryptosporidium spp.	2021	Mortality	Rate per 100,000	COG	Congo	Africa	<5 years	862894	4.41692	1.70985	8.42193
Protozoa	CRYP	Cryptosporidium spp.	2021	Mortality	Rate per 100,000	COG	Congo	Africa	≥5 years	4959406	0.644988	0.315341	1.11312
Protozoa	CRYP	Cryptosporidium spp.	2021	Mortality	Rate per 100,000	COG	Congo	Africa	All ages	5822300	1.20401	0.567389	2.0522
Protozoa	CRYP	Cryptosporidium spp.	2021	Mortality	Rate per 100,000	COK	Cook Islands	Western Pacific	<5 years	1158	0.0293629	0.0141961	0.0492721
Protozoa	CRYP	Cryptosporidium spp.	2021	Mortality	Rate per 100,000	COK	Cook Islands	Western Pacific	≥5 years	14237	0.0178717	0.0086405	0.0299895
Protozoa	CRYP	Cryptosporidium spp.	2021	Mortality	Rate per 100,000	COK	Cook Islands	Western Pacific	All ages	15395	0.0187361	0.00905839	0.0314399
Protozoa	CRYP	Cryptosporidium spp.	2021	Mortality	Rate per 100,000	COL	Colombia	Americas	<5 years	3504178	0.154418	0.05122	0.365889
Protozoa	CRYP	Cryptosporidium spp.	2021	Mortality	Rate per 100,000	COL	Colombia	Americas	≥5 years	47428886	0.0327152	0.0103788	0.0790804
Protozoa	CRYP	Cryptosporidium spp.	2021	Mortality	Rate per 100,000	COL	Colombia	Americas	All ages	50933064	0.0410883	0.0131414	0.0960562
Protozoa	CRYP	Cryptosporidium spp.	2021	Mortality	Rate per 100,000	COM	Comoros	Africa	<5 years	112075	7.89314	3.87339	14.5309
Protozoa	CRYP	Cryptosporidium spp.	2021	Mortality	Rate per 100,000	COM	Comoros	Africa	≥5 years	698165	0.910639	0.414224	1.75108
Protozoa	CRYP	Cryptosporidium spp.	2021	Mortality	Rate per 100,000	COM	Comoros	Africa	All ages	810240	1.87648	0.902096	3.30411
Protozoa	CRYP	Cryptosporidium spp.	2021	Mortality	Rate per 100,000	CPV	Cape Verde	Africa	<5 years	47867	0.306253	0.146523	0.569068
Protozoa	CRYP	Cryptosporidium spp.	2021	Mortality	Rate per 100,000	CPV	Cape Verde	Africa	≥5 years	466996	0.412448	0.182999	0.810458
Protozoa	CRYP	Cryptosporidium spp.	2021	Mortality	Rate per 100,000	CPV	Cape Verde	Africa	All ages	514863	0.402575	0.183381	0.771506
Protozoa	CRYP	Cryptosporidium spp.	2021	Mortality	Rate per 100,000	CRI	Costa Rica	Americas	<5 years	322758	0.0311542	0.00995893	0.0694929
Protozoa	CRYP	Cryptosporidium spp.	2021	Mortality	Rate per 100,000	CRI	Costa Rica	Americas	≥5 years	4726664	0.0432835	0.0185476	0.0866562
Protozoa	CRYP	Cryptosporidium spp.	2021	Mortality	Rate per 100,000	CRI	Costa Rica	Americas	All ages	5049422	0.0425082	0.0182065	0.0857977
Protozoa	CRYP	Cryptosporidium spp.	2021	Mortality	Rate per 100,000	CUB	Cuba	Americas	<5 years	548654	0.0460347	0.0109839	0.125519
Protozoa	CRYP	Cryptosporidium spp.	2021	Mortality	Rate per 100,000	CUB	Cuba	Americas	≥5 years	10615311	0.0287581	0.00656154	0.0740184
Protozoa	CRYP	Cryptosporidium spp.	2021	Mortality	Rate per 100,000	CUB	Cuba	Americas	All ages	11163965	0.0296071	0.0068818	0.0761361
Protozoa	CRYP	Cryptosporidium spp.	2021	Mortality	Rate per 100,000	CYP	Cyprus	Europe	<5 years	72714	0.0397903	0.0192375	0.0667698
Protozoa	CRYP	Cryptosporidium spp.	2021	Mortality	Rate per 100,000	CYP	Cyprus	Europe	≥5 years	1237277	0.0174988	0.00846017	0.0293636
Protozoa	CRYP	Cryptosporidium spp.	2021	Mortality	Rate per 100,000	CYP	Cyprus	Europe	All ages	1309991	0.0187361	0.00905839	0.0314399
Protozoa	CRYP	Cryptosporidium spp.	2021	Mortality	Rate per 100,000	CZE	Czechia	Europe	<5 years	561541	0.041467	0.0200481	0.0695833
Protozoa	CRYP	Cryptosporidium spp.	2021	Mortality	Rate per 100,000	CZE	Czechia	Europe	≥5 years	9981276	0.0174573	0.00844011	0.029294
Protozoa	CRYP	Cryptosporidium spp.	2021	Mortality	Rate per 100,000	CZE	Czechia	Europe	All ages	10542817	0.0187361	0.00905839	0.0314399
Protozoa	CRYP	Cryptosporidium spp.	2021	Mortality	Rate per 100,000	DEU	Germany	Europe	<5 years	3991150	0.0462757	0.022373	0.0776525
Protozoa	CRYP	Cryptosporidium spp.	2021	Mortality	Rate per 100,000	DEU	Germany	Europe	≥5 years	79631460	0.0173558	0.00839106	0.0291238
Protozoa	CRYP	Cryptosporidium spp.	2021	Mortality	Rate per 100,000	DEU	Germany	Europe	All ages	83622610	0.0187361	0.00905839	0.0314399
Protozoa	CRYP	Cryptosporidium spp.	2021	Mortality	Rate per 100,000	DJI	Djibouti	Eastern Mediterranean	<5 years	114307	6.35927	2.28132	13.8199
Protozoa	CRYP	Cryptosporidium spp.	2021	Mortality	Rate per 100,000	DJI	Djibouti	Eastern Mediterranean	≥5 years	999012	0.857728	0.351099	1.72133
Protozoa	CRYP	Cryptosporidium spp.	2021	Mortality	Rate per 100,000	DJI	Djibouti	Eastern Mediterranean	All ages	1113319	1.42258	0.571855	2.82247
Protozoa	CRYP	Cryptosporidium spp.	2021	Mortality	Rate per 100,000	DMA	Dominica	Americas	<5 years	3848	0	0	0
Protozoa	CRYP	Cryptosporidium spp.	2021	Mortality	Rate per 100,000	DMA	Dominica	Americas	≥5 years	63571	0.049578	0.0179205	0.106628
Protozoa	CRYP	Cryptosporidium spp.	2021	Mortality	Rate per 100,000	DMA	Dominica	Americas	All ages	67419	0.0467483	0.0168977	0.100542
Protozoa	CRYP	Cryptosporidium spp.	2021	Mortality	Rate per 100,000	DNK	Denmark	Europe	<5 years	309837	0.0416309	0.0201274	0.0698583
Protozoa	CRYP	Cryptosporidium spp.	2021	Mortality	Rate per 100,000	DNK	Denmark	Europe	≥5 years	5530279	0.0174534	0.00843824	0.0292875
Protozoa	CRYP	Cryptosporidium spp.	2021	Mortality	Rate per 100,000	DNK	Denmark	Europe	All ages	5840116	0.0187361	0.00905839	0.0314399
Protozoa	CRYP	Cryptosporidium spp.	2021	Mortality	Rate per 100,000	DOM	Dominican Republic	Americas	<5 years	1022529	1.27447	0.551206	2.51329
Protozoa	CRYP	Cryptosporidium spp.	2021	Mortality	Rate per 100,000	DOM	Dominican Republic	Americas	≥5 years	10045498	0.0629142	0.0238212	0.134732
Protozoa	CRYP	Cryptosporidium spp.	2021	Mortality	Rate per 100,000	DOM	Dominican Republic	Americas	All ages	11068027	0.174844	0.0751152	0.345378
Protozoa	CRYP	Cryptosporidium spp.	2021	Mortality	Rate per 100,000	DZA	Algeria	Africa	<5 years	4993262	1.18687	0.596544	2.04608
Protozoa	CRYP	Cryptosporidium spp.	2021	Mortality	Rate per 100,000	DZA	Algeria	Africa	≥5 years	39405500	0.0287335	0.0123848	0.0554355
Protozoa	CRYP	Cryptosporidium spp.	2021	Mortality	Rate per 100,000	DZA	Algeria	Africa	All ages	44398762	0.158983	0.0786552	0.272116
Protozoa	CRYP	Cryptosporidium spp.	2021	Mortality	Rate per 100,000	ECU	Ecuador	Americas	<5 years	1457247	0.13132	0.0584333	0.261098
Protozoa	CRYP	Cryptosporidium spp.	2021	Mortality	Rate per 100,000	ECU	Ecuador	Americas	≥5 years	16161877	0.0130455	0.00580612	0.0264298
Protozoa	CRYP	Cryptosporidium spp.	2021	Mortality	Rate per 100,000	ECU	Ecuador	Americas	All ages	17619124	0.0228278	0.0104831	0.0447635
Protozoa	CRYP	Cryptosporidium spp.	2021	Mortality	Rate per 100,000	EGY	Egypt	Eastern Mediterranean	<5 years	12473264	0.205164	0.0708486	0.443994
Protozoa	CRYP	Cryptosporidium spp.	2021	Mortality	Rate per 100,000	EGY	Egypt	Eastern Mediterranean	≥5 years	97697387	0.0234114	0.00797669	0.0493893
Protozoa	CRYP	Cryptosporidium spp.	2021	Mortality	Rate per 100,000	EGY	Egypt	Eastern Mediterranean	All ages	110170651	0.043989	0.0160878	0.0881501
Protozoa	CRYP	Cryptosporidium spp.	2021	Mortality	Rate per 100,000	EMR	Eastern Mediterranean Region	Eastern Mediterranean	<5 years	91906683	4.24413	1.86236	8.27038
Protozoa	CRYP	Cryptosporidium spp.	2021	Mortality	Rate per 100,000	EMR	Eastern Mediterranean Region	Eastern Mediterranean	≥5 years	675583461	0.290013	0.123404	0.61853
Protozoa	CRYP	Cryptosporidium spp.	2021	Mortality	Rate per 100,000	EMR	Eastern Mediterranean Region	Eastern Mediterranean	All ages	767490144	0.763517	0.352666	1.51486
Protozoa	CRYP	Cryptosporidium spp.	2021	Mortality	Rate per 100,000	ERI	Eritrea	Africa	<5 years	448271	6.69324	2.78575	13.2513
Protozoa	CRYP	Cryptosporidium spp.	2021	Mortality	Rate per 100,000	ERI	Eritrea	Africa	≥5 years	2872200	3.22245	1.49722	5.8521
Protozoa	CRYP	Cryptosporidium spp.	2021	Mortality	Rate per 100,000	ERI	Eritrea	Africa	All ages	3320471	3.69101	1.78937	6.51814
Protozoa	CRYP	Cryptosporidium spp.	2021	Mortality	Rate per 100,000	ESP	Spain	Europe	<5 years	1920154	0.054892	0.0265388	0.092111
Protozoa	CRYP	Cryptosporidium spp.	2021	Mortality	Rate per 100,000	ESP	Spain	Europe	≥5 years	45801752	0.0172203	0.00832556	0.0288964
Protozoa	CRYP	Cryptosporidium spp.	2021	Mortality	Rate per 100,000	ESP	Spain	Europe	All ages	47721906	0.0187361	0.00905839	0.0314399
Protozoa	CRYP	Cryptosporidium spp.	2021	Mortality	Rate per 100,000	EST	Estonia	Europe	<5 years	70331	0.041782	0.0202005	0.0701119
Protozoa	CRYP	Cryptosporidium spp.	2021	Mortality	Rate per 100,000	EST	Estonia	Europe	≥5 years	1260151	0.0174499	0.00843653	0.0292816
Protozoa	CRYP	Cryptosporidium spp.	2021	Mortality	Rate per 100,000	EST	Estonia	Europe	All ages	1330482	0.0187361	0.00905839	0.0314399
Protozoa	CRYP	Cryptosporidium spp.	2021	Mortality	Rate per 100,000	ETH	Ethiopia	Africa	<5 years	17992610	8.15809	4.27451	13.2287
Protozoa	CRYP	Cryptosporidium spp.	2021	Mortality	Rate per 100,000	ETH	Ethiopia	Africa	≥5 years	102544354	1.69214	0.799999	2.93136
Protozoa	CRYP	Cryptosporidium spp.	2021	Mortality	Rate per 100,000	ETH	Ethiopia	Africa	All ages	120536964	2.65731	1.34481	4.35115
Protozoa	CRYP	Cryptosporidium spp.	2021	Mortality	Rate per 100,000	EUR	European Region	Europe	<5 years	54503610	0.127281	0.0543158	0.255333
Protozoa	CRYP	Cryptosporidium spp.	2021	Mortality	Rate per 100,000	EUR	European Region	Europe	≥5 years	883117401	0.0125858	0.00686006	0.0199503
Protozoa	CRYP	Cryptosporidium spp.	2021	Mortality	Rate per 100,000	EUR	European Region	Europe	All ages	937621011	0.0192531	0.0104992	0.0319393
Protozoa	CRYP	Cryptosporidium spp.	2021	Mortality	Rate per 100,000	FIN	Finland	Europe	<5 years	246995	0.0494844	0.0239244	0.0830369
Protozoa	CRYP	Cryptosporidium spp.	2021	Mortality	Rate per 100,000	FIN	Finland	Europe	≥5 years	5286884	0.0172996	0.00836387	0.0290294
Protozoa	CRYP	Cryptosporidium spp.	2021	Mortality	Rate per 100,000	FIN	Finland	Europe	All ages	5533879	0.0187361	0.00905839	0.0314399
Protozoa	CRYP	Cryptosporidium spp.	2021	Mortality	Rate per 100,000	FJI	Fiji	Western Pacific	<5 years	86015	0.579623	0.108168	1.64265
Protozoa	CRYP	Cryptosporidium spp.	2021	Mortality	Rate per 100,000	FJI	Fiji	Western Pacific	≥5 years	830310	0.150801	0.0275994	0.432348
Protozoa	CRYP	Cryptosporidium spp.	2021	Mortality	Rate per 100,000	FJI	Fiji	Western Pacific	All ages	916325	0.191054	0.0354899	0.52762
Protozoa	CRYP	Cryptosporidium spp.	2021	Mortality	Rate per 100,000	FRA	France	Europe	<5 years	3503254	0.0416062	0.0201155	0.0698169
Protozoa	CRYP	Cryptosporidium spp.	2021	Mortality	Rate per 100,000	FRA	France	Europe	≥5 years	62490509	0.017454	0.00843852	0.0292885
Protozoa	CRYP	Cryptosporidium spp.	2021	Mortality	Rate per 100,000	FRA	France	Europe	All ages	65993763	0.0187361	0.00905839	0.0314399
Protozoa	CRYP	Cryptosporidium spp.	2021	Mortality	Rate per 100,000	FSM	Micronesia	Western Pacific	<5 years	12140	0.736574	0.106077	2.11562
Protozoa	CRYP	Cryptosporidium spp.	2021	Mortality	Rate per 100,000	FSM	Micronesia	Western Pacific	≥5 years	99250	0.173598	0.0480789	0.388053
Protozoa	CRYP	Cryptosporidium spp.	2021	Mortality	Rate per 100,000	FSM	Micronesia	Western Pacific	All ages	111390	0.234954	0.0614697	0.531395
Protozoa	CRYP	Cryptosporidium spp.	2021	Mortality	Rate per 100,000	GAB	Gabon	Africa	<5 years	323986	4.68304	1.8288	10.2236
Protozoa	CRYP	Cryptosporidium spp.	2021	Mortality	Rate per 100,000	GAB	Gabon	Africa	≥5 years	2025679	0.3655	0.126545	0.820931
Protozoa	CRYP	Cryptosporidium spp.	2021	Mortality	Rate per 100,000	GAB	Gabon	Africa	All ages	2349665	0.960829	0.372286	2.13273
Protozoa	CRYP	Cryptosporidium spp.	2021	Mortality	Rate per 100,000	GBR	United Kingdom	Europe	<5 years	3797151	0.0392166	0.0189601	0.065807
Protozoa	CRYP	Cryptosporidium spp.	2021	Mortality	Rate per 100,000	GBR	United Kingdom	Europe	≥5 years	63624684	0.0175138	0.00846745	0.0293889
Protozoa	CRYP	Cryptosporidium spp.	2021	Mortality	Rate per 100,000	GBR	United Kingdom	Europe	All ages	67421835	0.0187361	0.00905839	0.0314399
Protozoa	CRYP	Cryptosporidium spp.	2021	Mortality	Rate per 100,000	GEO	Georgia	Europe	<5 years	268508	0.067886	0.01955	0.160342
Protozoa	CRYP	Cryptosporidium spp.	2021	Mortality	Rate per 100,000	GEO	Georgia	Europe	≥5 years	3525972	0.00898667	0.00260761	0.0231883
Protozoa	CRYP	Cryptosporidium spp.	2021	Mortality	Rate per 100,000	GEO	Georgia	Europe	All ages	3794480	0.0131546	0.00375123	0.0328983
Protozoa	CRYP	Cryptosporidium spp.	2021	Mortality	Rate per 100,000	GHA	Ghana	Africa	<5 years	4195806	3.67676	1.46935	6.92721
Protozoa	CRYP	Cryptosporidium spp.	2021	Mortality	Rate per 100,000	GHA	Ghana	Africa	≥5 years	28010591	0.625822	0.257558	1.29884
Protozoa	CRYP	Cryptosporidium spp.	2021	Mortality	Rate per 100,000	GHA	Ghana	Africa	All ages	32206397	1.02329	0.43781	2.0099
Protozoa	CRYP	Cryptosporidium spp.	2021	Mortality	Rate per 100,000	GIN	Guinea	Africa	<5 years	2122520	20.6871	10.613	35.5014
Protozoa	CRYP	Cryptosporidium spp.	2021	Mortality	Rate per 100,000	GIN	Guinea	Africa	≥5 years	11417627	1.54201	0.71309	2.81792
Protozoa	CRYP	Cryptosporidium spp.	2021	Mortality	Rate per 100,000	GIN	Guinea	Africa	All ages	13540147	4.54315	2.25681	7.90465
Protozoa	CRYP	Cryptosporidium spp.	2021	Mortality	Rate per 100,000	GLOBAL	Global	All WHO Member States	<5 years	676563239	5.69495	3.24476	9.04004
Protozoa	CRYP	Cryptosporidium spp.	2021	Mortality	Rate per 100,000	GLOBAL	Global	All WHO Member States	≥5 years	7199276322	0.451118	0.247542	0.760597
Protozoa	CRYP	Cryptosporidium spp.	2021	Mortality	Rate per 100,000	GLOBAL	Global	All WHO Member States	All ages	7875839561	0.901582	0.51627	1.41659
Protozoa	CRYP	Cryptosporidium spp.	2021	Mortality	Rate per 100,000	GMB	Gambia	Africa	<5 years	375966	8.72106	4.47847	14.965
Protozoa	CRYP	Cryptosporidium spp.	2021	Mortality	Rate per 100,000	GMB	Gambia	Africa	≥5 years	2169899	1.01477	0.485792	1.88662
Protozoa	CRYP	Cryptosporidium spp.	2021	Mortality	Rate per 100,000	GMB	Gambia	Africa	All ages	2545865	2.15281	1.10061	3.79956
Protozoa	CRYP	Cryptosporidium spp.	2021	Mortality	Rate per 100,000	GNB	Guinea-Bissau	Africa	<5 years	291509	17.0582	6.48423	33.0391
Protozoa	CRYP	Cryptosporidium spp.	2021	Mortality	Rate per 100,000	GNB	Guinea-Bissau	Africa	≥5 years	1744406	1.45073	0.584168	2.97464
Protozoa	CRYP	Cryptosporidium spp.	2021	Mortality	Rate per 100,000	GNB	Guinea-Bissau	Africa	All ages	2035915	3.68546	1.51527	7.1928
Protozoa	CRYP	Cryptosporidium spp.	2021	Mortality	Rate per 100,000	GNQ	Equatorial Guinea	Africa	<5 years	245369	10.0038	3.28093	22.3539
Protozoa	CRYP	Cryptosporidium spp.	2021	Mortality	Rate per 100,000	GNQ	Equatorial Guinea	Africa	≥5 years	1490594	0.367702	0.128855	0.737511
Protozoa	CRYP	Cryptosporidium spp.	2021	Mortality	Rate per 100,000	GNQ	Equatorial Guinea	Africa	All ages	1735963	1.72971	0.611623	3.75085
Protozoa	CRYP	Cryptosporidium spp.	2021	Mortality	Rate per 100,000	GRC	Greece	Europe	<5 years	449879	0.0524497	0.025358	0.0880128
Protozoa	CRYP	Cryptosporidium spp.	2021	Mortality	Rate per 100,000	GRC	Greece	Europe	≥5 years	10233579	0.017254	0.00834184	0.0289529
Protozoa	CRYP	Cryptosporidium spp.	2021	Mortality	Rate per 100,000	GRC	Greece	Europe	All ages	10683458	0.0187361	0.00905839	0.0314399
Protozoa	CRYP	Cryptosporidium spp.	2021	Mortality	Rate per 100,000	GRD	Grenada	Americas	<5 years	7040	0	0	0
Protozoa	CRYP	Cryptosporidium spp.	2021	Mortality	Rate per 100,000	GRD	Grenada	Americas	≥5 years	109516	0.0274051	0.0101948	0.0612177
Protozoa	CRYP	Cryptosporidium spp.	2021	Mortality	Rate per 100,000	GRD	Grenada	Americas	All ages	116556	0.0257498	0.009579	0.0575201
Protozoa	CRYP	Cryptosporidium spp.	2021	Mortality	Rate per 100,000	GTM	Guatemala	Americas	<5 years	1971905	0.958336	0.236917	2.52297
Protozoa	CRYP	Cryptosporidium spp.	2021	Mortality	Rate per 100,000	GTM	Guatemala	Americas	≥5 years	15514125	0.157174	0.0414081	0.394174
Protozoa	CRYP	Cryptosporidium spp.	2021	Mortality	Rate per 100,000	GTM	Guatemala	Americas	All ages	17486030	0.247521	0.065381	0.61904
Protozoa	CRYP	Cryptosporidium spp.	2021	Mortality	Rate per 100,000	GUY	Guyana	Americas	<5 years	83257	0.0215346	0.0104114	0.0361359
Protozoa	CRYP	Cryptosporidium spp.	2021	Mortality	Rate per 100,000	GUY	Guyana	Americas	≥5 years	728507	0.0184163	0.00890376	0.0309033
Protozoa	CRYP	Cryptosporidium spp.	2021	Mortality	Rate per 100,000	GUY	Guyana	Americas	All ages	811764	0.0187361	0.00905839	0.0314399
Protozoa	CRYP	Cryptosporidium spp.	2021	Mortality	Rate per 100,000	HND	Honduras	Americas	<5 years	1118548	0.316413	0.0865645	0.783439
Protozoa	CRYP	Cryptosporidium spp.	2021	Mortality	Rate per 100,000	HND	Honduras	Americas	≥5 years	9087771	0.102473	0.0269599	0.252843
Protozoa	CRYP	Cryptosporidium spp.	2021	Mortality	Rate per 100,000	HND	Honduras	Americas	All ages	10206319	0.125919	0.0339968	0.316221
Protozoa	CRYP	Cryptosporidium spp.	2021	Mortality	Rate per 100,000	HRV	Croatia	Europe	<5 years	169883	0.0511964	0.0247521	0.0859096
Protozoa	CRYP	Cryptosporidium spp.	2021	Mortality	Rate per 100,000	HRV	Croatia	Europe	≥5 years	3767995	0.0172726	0.00835083	0.0289841
Protozoa	CRYP	Cryptosporidium spp.	2021	Mortality	Rate per 100,000	HRV	Croatia	Europe	All ages	3937878	0.0187361	0.00905839	0.0314399
Protozoa	CRYP	Cryptosporidium spp.	2021	Mortality	Rate per 100,000	HTI	Haiti	Americas	<5 years	1247975	2.99745	0.728113	7.40754
Protozoa	CRYP	Cryptosporidium spp.	2021	Mortality	Rate per 100,000	HTI	Haiti	Americas	≥5 years	10063587	0.128171	0.0330436	0.334969
Protozoa	CRYP	Cryptosporidium spp.	2021	Mortality	Rate per 100,000	HTI	Haiti	Americas	All ages	11311562	0.444731	0.109362	1.11759
Protozoa	CRYP	Cryptosporidium spp.	2021	Mortality	Rate per 100,000	HUN	Hungary	Europe	<5 years	469901	0.0457348	0.0221115	0.0767448
Protozoa	CRYP	Cryptosporidium spp.	2021	Mortality	Rate per 100,000	HUN	Hungary	Europe	≥5 years	9260392	0.0173661	0.00839603	0.029141
Protozoa	CRYP	Cryptosporidium spp.	2021	Mortality	Rate per 100,000	HUN	Hungary	Europe	All ages	9730293	0.0187361	0.00905839	0.0314399
Protozoa	CRYP	Cryptosporidium spp.	2021	Mortality	Rate per 100,000	IDN	Indonesia	South-East Asia	<5 years	22795857	0.80819	0.241195	1.98171
Protozoa	CRYP	Cryptosporidium spp.	2021	Mortality	Rate per 100,000	IDN	Indonesia	South-East Asia	≥5 years	253085681	0.338467	0.0905073	0.885334
Protozoa	CRYP	Cryptosporidium spp.	2021	Mortality	Rate per 100,000	IDN	Indonesia	South-East Asia	All ages	275881538	0.37728	0.106964	0.959827
Protozoa	CRYP	Cryptosporidium spp.	2021	Mortality	Rate per 100,000	IND	India	South-East Asia	<5 years	117896065	2.08447	1.03493	3.67223
Protozoa	CRYP	Cryptosporidium spp.	2021	Mortality	Rate per 100,000	IND	India	South-East Asia	≥5 years	1291368250	1.11457	0.476702	2.1479
Protozoa	CRYP	Cryptosporidium spp.	2021	Mortality	Rate per 100,000	IND	India	South-East Asia	All ages	1409264315	1.19571	0.534337	2.26162
Protozoa	CRYP	Cryptosporidium spp.	2021	Mortality	Rate per 100,000	IRL	Ireland	Europe	<5 years	304569	0.0362779	0.0175394	0.0608758
Protozoa	CRYP	Cryptosporidium spp.	2021	Mortality	Rate per 100,000	IRL	Ireland	Europe	≥5 years	4698086	0.0175989	0.00850858	0.0295317
Protozoa	CRYP	Cryptosporidium spp.	2021	Mortality	Rate per 100,000	IRL	Ireland	Europe	All ages	5002655	0.0187361	0.00905839	0.0314399
Protozoa	CRYP	Cryptosporidium spp.	2021	Mortality	Rate per 100,000	IRN	Iran	Eastern Mediterranean	<5 years	6970781	0.06261	0.0205725	0.132857
Protozoa	CRYP	Cryptosporidium spp.	2021	Mortality	Rate per 100,000	IRN	Iran	Eastern Mediterranean	≥5 years	80994338	0.0191025	0.0074858	0.0369657
Protozoa	CRYP	Cryptosporidium spp.	2021	Mortality	Rate per 100,000	IRN	Iran	Eastern Mediterranean	All ages	87965119	0.0225502	0.0089515	0.0432737
Protozoa	CRYP	Cryptosporidium spp.	2021	Mortality	Rate per 100,000	IRQ	Iraq	Eastern Mediterranean	<5 years	5488590	0.719467	0.306189	1.39226
Protozoa	CRYP	Cryptosporidium spp.	2021	Mortality	Rate per 100,000	IRQ	Iraq	Eastern Mediterranean	≥5 years	37102924	0.0210562	0.00870921	0.0407845
Protozoa	CRYP	Cryptosporidium spp.	2021	Mortality	Rate per 100,000	IRQ	Iraq	Eastern Mediterranean	All ages	42591514	0.111058	0.0490775	0.213426
Protozoa	CRYP	Cryptosporidium spp.	2021	Mortality	Rate per 100,000	ISL	Iceland	Europe	<5 years	21846	0.0373013	0.0180341	0.0625931
Protozoa	CRYP	Cryptosporidium spp.	2021	Mortality	Rate per 100,000	ISL	Iceland	Europe	≥5 years	347105	0.0175676	0.00849348	0.0294792
Protozoa	CRYP	Cryptosporidium spp.	2021	Mortality	Rate per 100,000	ISL	Iceland	Europe	All ages	368951	0.0187361	0.00905839	0.0314399
Protozoa	CRYP	Cryptosporidium spp.	2021	Mortality	Rate per 100,000	ISR	Israel	Europe	<5 years	873544	0.0224276	0.0108431	0.0376345
Protozoa	CRYP	Cryptosporidium spp.	2021	Mortality	Rate per 100,000	ISR	Israel	Europe	≥5 years	7996814	0.0183328	0.00886343	0.0307633
Protozoa	CRYP	Cryptosporidium spp.	2021	Mortality	Rate per 100,000	ISR	Israel	Europe	All ages	8870358	0.0187361	0.00905839	0.0314399
Protozoa	CRYP	Cryptosporidium spp.	2021	Mortality	Rate per 100,000	ITA	Italy	Europe	<5 years	2208864	0.0597785	0.0289012	0.100311
Protozoa	CRYP	Cryptosporidium spp.	2021	Mortality	Rate per 100,000	ITA	Italy	Europe	≥5 years	57575372	0.0171615	0.00829712	0.0287977
Protozoa	CRYP	Cryptosporidium spp.	2021	Mortality	Rate per 100,000	ITA	Italy	Europe	All ages	59784236	0.0187361	0.00905839	0.0314399
Protozoa	CRYP	Cryptosporidium spp.	2021	Mortality	Rate per 100,000	JAM	Jamaica	Americas	<5 years	170490	0.100632	0.0157636	0.309576
Protozoa	CRYP	Cryptosporidium spp.	2021	Mortality	Rate per 100,000	JAM	Jamaica	Americas	≥5 years	2666335	0.0767565	0.0269468	0.165973
Protozoa	CRYP	Cryptosporidium spp.	2021	Mortality	Rate per 100,000	JAM	Jamaica	Americas	All ages	2836825	0.0781914	0.0271478	0.17407
Protozoa	CRYP	Cryptosporidium spp.	2021	Mortality	Rate per 100,000	JOR	Jordan	Eastern Mediterranean	<5 years	1170872	0.117872	0.0331272	0.271265
Protozoa	CRYP	Cryptosporidium spp.	2021	Mortality	Rate per 100,000	JOR	Jordan	Eastern Mediterranean	≥5 years	9796797	0.00831893	0.00206399	0.0206298
Protozoa	CRYP	Cryptosporidium spp.	2021	Mortality	Rate per 100,000	JOR	Jordan	Eastern Mediterranean	All ages	10967669	0.0200145	0.00562775	0.0471476
Protozoa	CRYP	Cryptosporidium spp.	2021	Mortality	Rate per 100,000	JPN	Japan	Western Pacific	<5 years	4542859	0.0612754	0.029625	0.102823
Protozoa	CRYP	Cryptosporidium spp.	2021	Mortality	Rate per 100,000	JPN	Japan	Western Pacific	≥5 years	121491375	0.0171454	0.00828935	0.0287708
Protozoa	CRYP	Cryptosporidium spp.	2021	Mortality	Rate per 100,000	JPN	Japan	Western Pacific	All ages	126034234	0.0187361	0.00905839	0.0314399
Protozoa	CRYP	Cryptosporidium spp.	2021	Mortality	Rate per 100,000	KAZ	Kazakhstan	Europe	<5 years	2069165	0.0787751	0.0240285	0.19332
Protozoa	CRYP	Cryptosporidium spp.	2021	Mortality	Rate per 100,000	KAZ	Kazakhstan	Europe	≥5 years	17544823	0.00165553	0.00050221	0.0042726
Protozoa	CRYP	Cryptosporidium spp.	2021	Mortality	Rate per 100,000	KAZ	Kazakhstan	Europe	All ages	19613988	0.00979121	0.00296462	0.024216
Protozoa	CRYP	Cryptosporidium spp.	2021	Mortality	Rate per 100,000	KEN	Kenya	Africa	<5 years	6941654	4.97928	2.63675	8.28775
Protozoa	CRYP	Cryptosporidium spp.	2021	Mortality	Rate per 100,000	KEN	Kenya	Africa	≥5 years	45785267	0.788806	0.361389	1.43799
Protozoa	CRYP	Cryptosporidium spp.	2021	Mortality	Rate per 100,000	KEN	Kenya	Africa	All ages	52726921	1.34049	0.705505	2.27348
Protozoa	CRYP	Cryptosporidium spp.	2021	Mortality	Rate per 100,000	KGZ	Kyrgyzstan	Europe	<5 years	807919	0.341549	0.0986703	0.831315
Protozoa	CRYP	Cryptosporidium spp.	2021	Mortality	Rate per 100,000	KGZ	Kyrgyzstan	Europe	≥5 years	5937899	0.00237859	0.000649523	0.00559393
Protozoa	CRYP	Cryptosporidium spp.	2021	Mortality	Rate per 100,000	KGZ	Kyrgyzstan	Europe	All ages	6745818	0.0429996	0.0124121	0.105658
Protozoa	CRYP	Cryptosporidium spp.	2021	Mortality	Rate per 100,000	KHM	Cambodia	Western Pacific	<5 years	1821958	1.11012	0.289801	2.75945
Protozoa	CRYP	Cryptosporidium spp.	2021	Mortality	Rate per 100,000	KHM	Cambodia	Western Pacific	≥5 years	15037884	0.107993	0.0346382	0.253179
Protozoa	CRYP	Cryptosporidium spp.	2021	Mortality	Rate per 100,000	KHM	Cambodia	Western Pacific	All ages	16859842	0.216288	0.0670043	0.50586
Protozoa	CRYP	Cryptosporidium spp.	2021	Mortality	Rate per 100,000	KIR	Kiribati	Western Pacific	<5 years	16050	4.19196	1.03624	10.639
Protozoa	CRYP	Cryptosporidium spp.	2021	Mortality	Rate per 100,000	KIR	Kiribati	Western Pacific	≥5 years	111301	0.84114	0.225949	1.99278
Protozoa	CRYP	Cryptosporidium spp.	2021	Mortality	Rate per 100,000	KIR	Kiribati	Western Pacific	All ages	127351	1.26344	0.342449	2.97858
Protozoa	CRYP	Cryptosporidium spp.	2021	Mortality	Rate per 100,000	KNA	Saint Kitts and Nevis	Americas	<5 years	2954	0.0350064	0.0169247	0.0587422
Protozoa	CRYP	Cryptosporidium spp.	2021	Mortality	Rate per 100,000	KNA	Saint Kitts and Nevis	Americas	≥5 years	43866	0.0176404	0.00852866	0.0296014
Protozoa	CRYP	Cryptosporidium spp.	2021	Mortality	Rate per 100,000	KNA	Saint Kitts and Nevis	Americas	All ages	46820	0.0187361	0.00905839	0.0314399
Protozoa	CRYP	Cryptosporidium spp.	2021	Mortality	Rate per 100,000	KOR	South Korea	Western Pacific	<5 years	1667222	0.0687428	0.0332352	0.115353
Protozoa	CRYP	Cryptosporidium spp.	2021	Mortality	Rate per 100,000	KOR	South Korea	Western Pacific	≥5 years	50223942	0.0170761	0.00825582	0.0286544
Protozoa	CRYP	Cryptosporidium spp.	2021	Mortality	Rate per 100,000	KOR	South Korea	Western Pacific	All ages	51891164	0.0187361	0.00905839	0.0314399
Protozoa	CRYP	Cryptosporidium spp.	2021	Mortality	Rate per 100,000	KWT	Kuwait	Eastern Mediterranean	<5 years	270652	0.0353829	0.0171067	0.0593739
Protozoa	CRYP	Cryptosporidium spp.	2021	Mortality	Rate per 100,000	KWT	Kuwait	Eastern Mediterranean	≥5 years	4065230	0.0176278	0.00852256	0.0295802
Protozoa	CRYP	Cryptosporidium spp.	2021	Mortality	Rate per 100,000	KWT	Kuwait	Eastern Mediterranean	All ages	4335882	0.0187361	0.00905839	0.0314399
Protozoa	CRYP	Cryptosporidium spp.	2021	Mortality	Rate per 100,000	LAO	Laos	Western Pacific	<5 years	804759	2.84149	0.763417	6.54443
Protozoa	CRYP	Cryptosporidium spp.	2021	Mortality	Rate per 100,000	LAO	Laos	Western Pacific	≥5 years	6595924	0.117467	0.0330143	0.298689
Protozoa	CRYP	Cryptosporidium spp.	2021	Mortality	Rate per 100,000	LAO	Laos	Western Pacific	All ages	7400683	0.41368	0.112656	0.951372
Protozoa	CRYP	Cryptosporidium spp.	2021	Mortality	Rate per 100,000	LBN	Lebanon	Eastern Mediterranean	<5 years	473135	0.0613764	0.0229024	0.141168
Protozoa	CRYP	Cryptosporidium spp.	2021	Mortality	Rate per 100,000	LBN	Lebanon	Eastern Mediterranean	≥5 years	5235325	0.0612199	0.0198312	0.139699
Protozoa	CRYP	Cryptosporidium spp.	2021	Mortality	Rate per 100,000	LBN	Lebanon	Eastern Mediterranean	All ages	5708460	0.0612329	0.020468	0.138877
Protozoa	CRYP	Cryptosporidium spp.	2021	Mortality	Rate per 100,000	LBR	Liberia	Africa	<5 years	754987	7.60392	3.81763	13.3311
Protozoa	CRYP	Cryptosporidium spp.	2021	Mortality	Rate per 100,000	LBR	Liberia	Africa	≥5 years	4449741	1.1572	0.536402	2.02894
Protozoa	CRYP	Cryptosporidium spp.	2021	Mortality	Rate per 100,000	LBR	Liberia	Africa	All ages	5204728	2.09235	1.06899	3.48878
Protozoa	CRYP	Cryptosporidium spp.	2021	Mortality	Rate per 100,000	LBY	Libya	Eastern Mediterranean	<5 years	673450	0.281465	0.0946931	0.701977
Protozoa	CRYP	Cryptosporidium spp.	2021	Mortality	Rate per 100,000	LBY	Libya	Eastern Mediterranean	≥5 years	6418069	0.0320217	0.00990329	0.0802409
Protozoa	CRYP	Cryptosporidium spp.	2021	Mortality	Rate per 100,000	LBY	Libya	Eastern Mediterranean	All ages	7091519	0.0557102	0.0183645	0.131594
Protozoa	CRYP	Cryptosporidium spp.	2021	Mortality	Rate per 100,000	LCA	Saint Lucia	Americas	<5 years	10426	0	0	0
Protozoa	CRYP	Cryptosporidium spp.	2021	Mortality	Rate per 100,000	LCA	Saint Lucia	Americas	≥5 years	168102	0.0340175	0.0122638	0.0736636
Protozoa	CRYP	Cryptosporidium spp.	2021	Mortality	Rate per 100,000	LCA	Saint Lucia	Americas	All ages	178528	0.0320308	0.0115476	0.0693616
Protozoa	CRYP	Cryptosporidium spp.	2021	Mortality	Rate per 100,000	LKA	Sri Lanka	South-East Asia	<5 years	1668218	0.0326209	0.0127824	0.0675902
Protozoa	CRYP	Cryptosporidium spp.	2021	Mortality	Rate per 100,000	LKA	Sri Lanka	South-East Asia	≥5 years	20967393	0.0771685	0.0292967	0.151994
Protozoa	CRYP	Cryptosporidium spp.	2021	Mortality	Rate per 100,000	LKA	Sri Lanka	South-East Asia	All ages	22635611	0.0738854	0.0282999	0.146356
Protozoa	CRYP	Cryptosporidium spp.	2021	Mortality	Rate per 100,000	LSO	Lesotho	Africa	<5 years	277089	10.7071	5.31261	20.6282
Protozoa	CRYP	Cryptosporidium spp.	2021	Mortality	Rate per 100,000	LSO	Lesotho	Africa	≥5 years	1972270	3.37718	1.58617	5.95729
Protozoa	CRYP	Cryptosporidium spp.	2021	Mortality	Rate per 100,000	LSO	Lesotho	Africa	All ages	2249359	4.28013	2.14399	7.24956
Protozoa	CRYP	Cryptosporidium spp.	2021	Mortality	Rate per 100,000	LTU	Lithuania	Europe	<5 years	140164	0.0440665	0.0213049	0.0739454
Protozoa	CRYP	Cryptosporidium spp.	2021	Mortality	Rate per 100,000	LTU	Lithuania	Europe	≥5 years	2656357	0.0173995	0.00841219	0.0291971
Protozoa	CRYP	Cryptosporidium spp.	2021	Mortality	Rate per 100,000	LTU	Lithuania	Europe	All ages	2796521	0.0187361	0.00905839	0.0314399
Protozoa	CRYP	Cryptosporidium spp.	2021	Mortality	Rate per 100,000	LUX	Luxembourg	Europe	<5 years	33252	0.0421721	0.020389	0.0707665
Protozoa	CRYP	Cryptosporidium spp.	2021	Mortality	Rate per 100,000	LUX	Luxembourg	Europe	≥5 years	601663	0.0174409	0.00843218	0.0292665
Protozoa	CRYP	Cryptosporidium spp.	2021	Mortality	Rate per 100,000	LUX	Luxembourg	Europe	All ages	634915	0.0187361	0.00905839	0.0314399
Protozoa	CRYP	Cryptosporidium spp.	2021	Mortality	Rate per 100,000	LVA	Latvia	Europe	<5 years	98273	0.0425703	0.0205816	0.0714347
Protozoa	CRYP	Cryptosporidium spp.	2021	Mortality	Rate per 100,000	LVA	Latvia	Europe	≥5 years	1795874	0.0174319	0.00842782	0.0292514
Protozoa	CRYP	Cryptosporidium spp.	2021	Mortality	Rate per 100,000	LVA	Latvia	Europe	All ages	1894147	0.0187361	0.00905839	0.0314399
Protozoa	CRYP	Cryptosporidium spp.	2021	Mortality	Rate per 100,000	MAR	Morocco	Eastern Mediterranean	<5 years	3250055	0.269105	0.109075	0.53731
Protozoa	CRYP	Cryptosporidium spp.	2021	Mortality	Rate per 100,000	MAR	Morocco	Eastern Mediterranean	≥5 years	33524428	0.0327018	0.0123988	0.0757168
Protozoa	CRYP	Cryptosporidium spp.	2021	Mortality	Rate per 100,000	MAR	Morocco	Eastern Mediterranean	All ages	36774483	0.0535946	0.0212384	0.113254
Protozoa	CRYP	Cryptosporidium spp.	2021	Mortality	Rate per 100,000	MCO	Monaco	Europe	<5 years	1851	0.0457326	0.0221104	0.0767411
Protozoa	CRYP	Cryptosporidium spp.	2021	Mortality	Rate per 100,000	MCO	Monaco	Europe	≥5 years	36476	0.0173661	0.00839605	0.0291411
Protozoa	CRYP	Cryptosporidium spp.	2021	Mortality	Rate per 100,000	MCO	Monaco	Europe	All ages	38327	0.0187361	0.00905839	0.0314399
Protozoa	CRYP	Cryptosporidium spp.	2021	Mortality	Rate per 100,000	MDA	Moldova	Europe	<5 years	199836	0.023353	0.00394175	0.0732673
Protozoa	CRYP	Cryptosporidium spp.	2021	Mortality	Rate per 100,000	MDA	Moldova	Europe	≥5 years	2848476	0.0338819	0.0101249	0.0843021
Protozoa	CRYP	Cryptosporidium spp.	2021	Mortality	Rate per 100,000	MDA	Moldova	Europe	All ages	3048312	0.0331916	0.0100335	0.0816045
Protozoa	CRYP	Cryptosporidium spp.	2021	Mortality	Rate per 100,000	MDG	Madagascar	Africa	<5 years	4372851	15.8574	8.65315	25.7243
Protozoa	CRYP	Cryptosporidium spp.	2021	Mortality	Rate per 100,000	MDG	Madagascar	Africa	≥5 years	24948269	1.93594	0.906217	3.46479
Protozoa	CRYP	Cryptosporidium spp.	2021	Mortality	Rate per 100,000	MDG	Madagascar	Africa	All ages	29321120	4.01214	2.09034	6.48218
Protozoa	CRYP	Cryptosporidium spp.	2021	Mortality	Rate per 100,000	MDV	Maldives	South-East Asia	<5 years	33137	0.0157282	0.000809787	0.0741649
Protozoa	CRYP	Cryptosporidium spp.	2021	Mortality	Rate per 100,000	MDV	Maldives	South-East Asia	≥5 years	476101	0.0810279	0.0204632	0.196906
Protozoa	CRYP	Cryptosporidium spp.	2021	Mortality	Rate per 100,000	MDV	Maldives	South-East Asia	All ages	509238	0.0767787	0.0192768	0.186463
Protozoa	CRYP	Cryptosporidium spp.	2021	Mortality	Rate per 100,000	MEX	Mexico	Americas	<5 years	10468765	0.370444	0.121472	0.953881
Protozoa	CRYP	Cryptosporidium spp.	2021	Mortality	Rate per 100,000	MEX	Mexico	Americas	≥5 years	116772414	0.0574178	0.0171281	0.157425
Protozoa	CRYP	Cryptosporidium spp.	2021	Mortality	Rate per 100,000	MEX	Mexico	Americas	All ages	127241179	0.083172	0.0263101	0.222692
Protozoa	CRYP	Cryptosporidium spp.	2021	Mortality	Rate per 100,000	MHL	Marshall Islands	Western Pacific	<5 years	4616	0.389526	0.0527505	1.25824
Protozoa	CRYP	Cryptosporidium spp.	2021	Mortality	Rate per 100,000	MHL	Marshall Islands	Western Pacific	≥5 years	37436	0.0703999	0.0159033	0.184403
Protozoa	CRYP	Cryptosporidium spp.	2021	Mortality	Rate per 100,000	MHL	Marshall Islands	Western Pacific	All ages	42052	0.10543	0.0204554	0.287647
Protozoa	CRYP	Cryptosporidium spp.	2021	Mortality	Rate per 100,000	MKD	North Macedonia	Europe	<5 years	102540	0.0639274	0.00575872	0.205824
Protozoa	CRYP	Cryptosporidium spp.	2021	Mortality	Rate per 100,000	MKD	North Macedonia	Europe	≥5 years	1755300	0	0	0
Protozoa	CRYP	Cryptosporidium spp.	2021	Mortality	Rate per 100,000	MKD	North Macedonia	Europe	All ages	1857840	0.00352835	0.000317842	0.01136
Protozoa	CRYP	Cryptosporidium spp.	2021	Mortality	Rate per 100,000	MLI	Mali	Africa	<5 years	3968662	25.0375	12.4238	42.4538
Protozoa	CRYP	Cryptosporidium spp.	2021	Mortality	Rate per 100,000	MLI	Mali	Africa	≥5 years	18079228	2.17936	0.95103	4.25476
Protozoa	CRYP	Cryptosporidium spp.	2021	Mortality	Rate per 100,000	MLI	Mali	Africa	All ages	22047890	6.29386	3.034	10.6949
Protozoa	CRYP	Cryptosporidium spp.	2021	Mortality	Rate per 100,000	MLT	Malta	Europe	<5 years	23215	0.0496518	0.0240053	0.0833177
Protozoa	CRYP	Cryptosporidium spp.	2021	Mortality	Rate per 100,000	MLT	Malta	Europe	≥5 years	498672	0.0172969	0.00836256	0.0290248
Protozoa	CRYP	Cryptosporidium spp.	2021	Mortality	Rate per 100,000	MLT	Malta	Europe	All ages	521887	0.0187361	0.00905839	0.0314399
Protozoa	CRYP	Cryptosporidium spp.	2021	Mortality	Rate per 100,000	MMR	Myanmar	South-East Asia	<5 years	4506378	3.79121	1.51624	7.90205
Protozoa	CRYP	Cryptosporidium spp.	2021	Mortality	Rate per 100,000	MMR	Myanmar	South-East Asia	≥5 years	48701365	0.113957	0.0462106	0.235608
Protozoa	CRYP	Cryptosporidium spp.	2021	Mortality	Rate per 100,000	MMR	Myanmar	South-East Asia	All ages	53207743	0.425399	0.176032	0.875438
Protozoa	CRYP	Cryptosporidium spp.	2021	Mortality	Rate per 100,000	MNE	Montenegro	Europe	<5 years	35906	0	0	0
Protozoa	CRYP	Cryptosporidium spp.	2021	Mortality	Rate per 100,000	MNE	Montenegro	Europe	≥5 years	570169	0.000811264	0.000224493	0.00202288
Protozoa	CRYP	Cryptosporidium spp.	2021	Mortality	Rate per 100,000	MNE	Montenegro	Europe	All ages	606075	0.000763202	0.000211193	0.00190304
Protozoa	CRYP	Cryptosporidium spp.	2021	Mortality	Rate per 100,000	MNG	Mongolia	Western Pacific	<5 years	382491	0.222571	0.0633632	0.516096
Protozoa	CRYP	Cryptosporidium spp.	2021	Mortality	Rate per 100,000	MNG	Mongolia	Western Pacific	≥5 years	2934422	0.000739161	0.000203742	0.00173899
Protozoa	CRYP	Cryptosporidium spp.	2021	Mortality	Rate per 100,000	MNG	Mongolia	Western Pacific	All ages	3316913	0.0263198	0.00749265	0.0607638
Protozoa	CRYP	Cryptosporidium spp.	2021	Mortality	Rate per 100,000	MOZ	Mozambique	Africa	<5 years	5359804	9.41419	4.64219	16.7063
Protozoa	CRYP	Cryptosporidium spp.	2021	Mortality	Rate per 100,000	MOZ	Mozambique	Africa	≥5 years	25883930	2.05118	0.972826	3.73015
Protozoa	CRYP	Cryptosporidium spp.	2021	Mortality	Rate per 100,000	MOZ	Mozambique	Africa	All ages	31243734	3.31429	1.6598	5.78294
Protozoa	CRYP	Cryptosporidium spp.	2021	Mortality	Rate per 100,000	MRT	Mauritania	Africa	<5 years	763058	6.76619	3.7101	11.4574
Protozoa	CRYP	Cryptosporidium spp.	2021	Mortality	Rate per 100,000	MRT	Mauritania	Africa	≥5 years	3903778	0.602065	0.297194	1.04486
Protozoa	CRYP	Cryptosporidium spp.	2021	Mortality	Rate per 100,000	MRT	Mauritania	Africa	All ages	4666836	1.60994	0.875745	2.66982
Protozoa	CRYP	Cryptosporidium spp.	2021	Mortality	Rate per 100,000	MUS	Mauritius	Africa	<5 years	61187	0.218888	0.0391068	0.618812
Protozoa	CRYP	Cryptosporidium spp.	2021	Mortality	Rate per 100,000	MUS	Mauritius	Africa	≥5 years	1220460	0.017116	0.00690495	0.0345602
Protozoa	CRYP	Cryptosporidium spp.	2021	Mortality	Rate per 100,000	MUS	Mauritius	Africa	All ages	1281647	0.0267487	0.00997057	0.0577975
Protozoa	CRYP	Cryptosporidium spp.	2021	Mortality	Rate per 100,000	MWI	Malawi	Africa	<5 years	2961259	6.08114	2.54957	11.4608
Protozoa	CRYP	Cryptosporidium spp.	2021	Mortality	Rate per 100,000	MWI	Malawi	Africa	≥5 years	16828634	2.11583	0.795811	4.2446
Protozoa	CRYP	Cryptosporidium spp.	2021	Mortality	Rate per 100,000	MWI	Malawi	Africa	All ages	19789893	2.70918	1.08294	5.13422
Protozoa	CRYP	Cryptosporidium spp.	2021	Mortality	Rate per 100,000	MYS	Malaysia	Western Pacific	<5 years	2538266	0.0200326	0.00505735	0.054619
Protozoa	CRYP	Cryptosporidium spp.	2021	Mortality	Rate per 100,000	MYS	Malaysia	Western Pacific	≥5 years	31543899	0.035203	0.0085941	0.0927298
Protozoa	CRYP	Cryptosporidium spp.	2021	Mortality	Rate per 100,000	MYS	Malaysia	Western Pacific	All ages	34082165	0.0340732	0.0084455	0.0896072
Protozoa	CRYP	Cryptosporidium spp.	2021	Mortality	Rate per 100,000	NAM	Namibia	Africa	<5 years	392635	4.29772	1.56789	8.9726
Protozoa	CRYP	Cryptosporidium spp.	2021	Mortality	Rate per 100,000	NAM	Namibia	Africa	≥5 years	2377172	0.967668	0.370179	1.85559
Protozoa	CRYP	Cryptosporidium spp.	2021	Mortality	Rate per 100,000	NAM	Namibia	Africa	All ages	2769807	1.43972	0.572683	2.82815
Protozoa	CRYP	Cryptosporidium spp.	2021	Mortality	Rate per 100,000	NER	Niger	Africa	<5 years	4442880	31.868	16.6254	52.7087
Protozoa	CRYP	Cryptosporidium spp.	2021	Mortality	Rate per 100,000	NER	Niger	Africa	≥5 years	19664749	3.07225	1.41359	5.47203
Protozoa	CRYP	Cryptosporidium spp.	2021	Mortality	Rate per 100,000	NER	Niger	Africa	All ages	24107629	8.37913	4.33852	13.9449
Protozoa	CRYP	Cryptosporidium spp.	2021	Mortality	Rate per 100,000	NGA	Nigeria	Africa	<5 years	33235816	44.9926	17.5601	90.1849
Protozoa	CRYP	Cryptosporidium spp.	2021	Mortality	Rate per 100,000	NGA	Nigeria	Africa	≥5 years	183015715	1.47161	0.551264	3.02685
Protozoa	CRYP	Cryptosporidium spp.	2021	Mortality	Rate per 100,000	NGA	Nigeria	Africa	All ages	216251531	8.16037	3.29679	16.1337
Protozoa	CRYP	Cryptosporidium spp.	2021	Mortality	Rate per 100,000	NIC	Nicaragua	Americas	<5 years	665094	0.254681	0.0587104	0.686165
Protozoa	CRYP	Cryptosporidium spp.	2021	Mortality	Rate per 100,000	NIC	Nicaragua	Americas	≥5 years	5940237	0.00740546	0.00191254	0.0213734
Protozoa	CRYP	Cryptosporidium spp.	2021	Mortality	Rate per 100,000	NIC	Nicaragua	Americas	All ages	6605331	0.0323038	0.00783774	0.0858586
Protozoa	CRYP	Cryptosporidium spp.	2021	Mortality	Rate per 100,000	NIU	Niue	Western Pacific	<5 years	123	0.0323935	0.0156614	0.0543577
Protozoa	CRYP	Cryptosporidium spp.	2021	Mortality	Rate per 100,000	NIU	Niue	Western Pacific	≥5 years	1681	0.0177368	0.00857524	0.029763
Protozoa	CRYP	Cryptosporidium spp.	2021	Mortality	Rate per 100,000	NIU	Niue	Western Pacific	All ages	1804	0.0187361	0.00905839	0.0314399
Protozoa	CRYP	Cryptosporidium spp.	2021	Mortality	Rate per 100,000	NLD	Netherlands	Europe	<5 years	872641	0.0447272	0.0216244	0.0750541
Protozoa	CRYP	Cryptosporidium spp.	2021	Mortality	Rate per 100,000	NLD	Netherlands	Europe	≥5 years	16799139	0.017386	0.00840564	0.0291744
Protozoa	CRYP	Cryptosporidium spp.	2021	Mortality	Rate per 100,000	NLD	Netherlands	Europe	All ages	17671780	0.0187361	0.00905839	0.0314399
Protozoa	CRYP	Cryptosporidium spp.	2021	Mortality	Rate per 100,000	NOR	Norway	Europe	<5 years	282948	0.0420824	0.0203457	0.070616
Protozoa	CRYP	Cryptosporidium spp.	2021	Mortality	Rate per 100,000	NOR	Norway	Europe	≥5 years	5108185	0.0174429	0.00843317	0.0292699
Protozoa	CRYP	Cryptosporidium spp.	2021	Mortality	Rate per 100,000	NOR	Norway	Europe	All ages	5391133	0.0187361	0.00905839	0.0314399
Protozoa	CRYP	Cryptosporidium spp.	2021	Mortality	Rate per 100,000	NPL	Nepal	South-East Asia	<5 years	2814405	0.827822	0.352717	1.6513
Protozoa	CRYP	Cryptosporidium spp.	2021	Mortality	Rate per 100,000	NPL	Nepal	South-East Asia	≥5 years	26420022	0.175864	0.0640088	0.380838
Protozoa	CRYP	Cryptosporidium spp.	2021	Mortality	Rate per 100,000	NPL	Nepal	South-East Asia	All ages	29234427	0.238628	0.0978424	0.485779
Protozoa	CRYP	Cryptosporidium spp.	2021	Mortality	Rate per 100,000	NRU	Nauru	Western Pacific	<5 years	1494	0.0172375	0.00833387	0.0289253
Protozoa	CRYP	Cryptosporidium spp.	2021	Mortality	Rate per 100,000	NRU	Nauru	Western Pacific	≥5 years	10166	0.0189563	0.00916486	0.0318095
Protozoa	CRYP	Cryptosporidium spp.	2021	Mortality	Rate per 100,000	NRU	Nauru	Western Pacific	All ages	11660	0.0187361	0.00905839	0.0314399
Protozoa	CRYP	Cryptosporidium spp.	2021	Mortality	Rate per 100,000	NZL	New Zealand	Western Pacific	<5 years	305504	0.0368943	0.0178374	0.0619102
Protozoa	CRYP	Cryptosporidium spp.	2021	Mortality	Rate per 100,000	NZL	New Zealand	Western Pacific	≥5 years	4797777	0.0175799	0.00849938	0.0294997
Protozoa	CRYP	Cryptosporidium spp.	2021	Mortality	Rate per 100,000	NZL	New Zealand	Western Pacific	All ages	5103281	0.0187361	0.00905839	0.0314399
Protozoa	CRYP	Cryptosporidium spp.	2021	Mortality	Rate per 100,000	OMN	Oman	Eastern Mediterranean	<5 years	436947	0.0226138	0.0109332	0.0379469
Protozoa	CRYP	Cryptosporidium spp.	2021	Mortality	Rate per 100,000	OMN	Oman	Eastern Mediterranean	≥5 years	4036843	0.0183164	0.00885546	0.0307356
Protozoa	CRYP	Cryptosporidium spp.	2021	Mortality	Rate per 100,000	OMN	Oman	Eastern Mediterranean	All ages	4473790	0.0187361	0.00905839	0.0314399
Protozoa	CRYP	Cryptosporidium spp.	2021	Mortality	Rate per 100,000	PAK	Pakistan	Eastern Mediterranean	<5 years	31071794	8.05652	3.33272	15.4691
Protozoa	CRYP	Cryptosporidium spp.	2021	Mortality	Rate per 100,000	PAK	Pakistan	Eastern Mediterranean	≥5 years	206155874	0.746944	0.283956	1.62672
Protozoa	CRYP	Cryptosporidium spp.	2021	Mortality	Rate per 100,000	PAK	Pakistan	Eastern Mediterranean	All ages	237227668	1.70434	0.696156	3.41558
Protozoa	CRYP	Cryptosporidium spp.	2021	Mortality	Rate per 100,000	PAN	Panama	Americas	<5 years	376506	0.0253377	0.0122501	0.0425178
Protozoa	CRYP	Cryptosporidium spp.	2021	Mortality	Rate per 100,000	PAN	Panama	Americas	≥5 years	3942788	0.0181057	0.0087536	0.0303821
Protozoa	CRYP	Cryptosporidium spp.	2021	Mortality	Rate per 100,000	PAN	Panama	Americas	All ages	4319294	0.0187361	0.00905839	0.0314399
Protozoa	CRYP	Cryptosporidium spp.	2021	Mortality	Rate per 100,000	PER	Peru	Americas	<5 years	2702384	0.331062	0.117803	0.780953
Protozoa	CRYP	Cryptosporidium spp.	2021	Mortality	Rate per 100,000	PER	Peru	Americas	≥5 years	30314848	0.0309402	0.0104164	0.0773152
Protozoa	CRYP	Cryptosporidium spp.	2021	Mortality	Rate per 100,000	PER	Peru	Americas	All ages	33017232	0.0555045	0.0196534	0.130762
Protozoa	CRYP	Cryptosporidium spp.	2021	Mortality	Rate per 100,000	PHL	Philippines	Western Pacific	<5 years	10921688	1.73639	0.476972	4.17795
Protozoa	CRYP	Cryptosporidium spp.	2021	Mortality	Rate per 100,000	PHL	Philippines	Western Pacific	≥5 years	101762886	0.0721004	0.0199785	0.176708
Protozoa	CRYP	Cryptosporidium spp.	2021	Mortality	Rate per 100,000	PHL	Philippines	Western Pacific	All ages	112684574	0.233408	0.0696453	0.553052
Protozoa	CRYP	Cryptosporidium spp.	2021	Mortality	Rate per 100,000	PLW	Palau	Western Pacific	<5 years	1026	0.401043	0.0594871	1.42586
Protozoa	CRYP	Cryptosporidium spp.	2021	Mortality	Rate per 100,000	PLW	Palau	Western Pacific	≥5 years	16770	0.186452	0.0353978	0.566308
Protozoa	CRYP	Cryptosporidium spp.	2021	Mortality	Rate per 100,000	PLW	Palau	Western Pacific	All ages	17796	0.198824	0.0395803	0.582188
Protozoa	CRYP	Cryptosporidium spp.	2021	Mortality	Rate per 100,000	PNG	Papua New Guinea	Western Pacific	<5 years	1209803	2.70324	0.659704	7.17934
Protozoa	CRYP	Cryptosporidium spp.	2021	Mortality	Rate per 100,000	PNG	Papua New Guinea	Western Pacific	≥5 years	8705859	0.223304	0.0634144	0.543312
Protozoa	CRYP	Cryptosporidium spp.	2021	Mortality	Rate per 100,000	PNG	Papua New Guinea	Western Pacific	All ages	9915662	0.525879	0.1451	1.30568
Protozoa	CRYP	Cryptosporidium spp.	2021	Mortality	Rate per 100,000	POL	Poland	Europe	<5 years	1882112	0.0447373	0.0216292	0.075071
Protozoa	CRYP	Cryptosporidium spp.	2021	Mortality	Rate per 100,000	POL	Poland	Europe	≥5 years	36240962	0.0173858	0.00840554	0.029174
Protozoa	CRYP	Cryptosporidium spp.	2021	Mortality	Rate per 100,000	POL	Poland	Europe	All ages	38123074	0.0187361	0.00905839	0.0314399
Protozoa	CRYP	Cryptosporidium spp.	2021	Mortality	Rate per 100,000	PRK	North Korea	South-East Asia	<5 years	1712425	0.287946	0.10798	0.579583
Protozoa	CRYP	Cryptosporidium spp.	2021	Mortality	Rate per 100,000	PRK	North Korea	South-East Asia	≥5 years	24471046	0.00639479	0.0024038	0.0130919
Protozoa	CRYP	Cryptosporidium spp.	2021	Mortality	Rate per 100,000	PRK	North Korea	South-East Asia	All ages	26183471	0.0248085	0.00957225	0.0500977
Protozoa	CRYP	Cryptosporidium spp.	2021	Mortality	Rate per 100,000	PRT	Portugal	Europe	<5 years	433735	0.0528495	0.0255513	0.0886836
Protozoa	CRYP	Cryptosporidium spp.	2021	Mortality	Rate per 100,000	PRT	Portugal	Europe	≥5 years	9944856	0.0172483	0.00833907	0.0289433
Protozoa	CRYP	Cryptosporidium spp.	2021	Mortality	Rate per 100,000	PRT	Portugal	Europe	All ages	10378591	0.0187361	0.00905839	0.0314399
Protozoa	CRYP	Cryptosporidium spp.	2021	Mortality	Rate per 100,000	PRY	Paraguay	Americas	<5 years	683891	0.449278	0.131564	1.16982
Protozoa	CRYP	Cryptosporidium spp.	2021	Mortality	Rate per 100,000	PRY	Paraguay	Americas	≥5 years	5965071	0.0263244	0.0106332	0.0546048
Protozoa	CRYP	Cryptosporidium spp.	2021	Mortality	Rate per 100,000	PRY	Paraguay	Americas	All ages	6648962	0.069828	0.0254049	0.158908
Protozoa	CRYP	Cryptosporidium spp.	2021	Mortality	Rate per 100,000	QAT	Qatar	Eastern Mediterranean	<5 years	158888	0.0387935	0.0187556	0.0650971
Protozoa	CRYP	Cryptosporidium spp.	2021	Mortality	Rate per 100,000	QAT	Qatar	Eastern Mediterranean	≥5 years	2631878	0.0175252	0.00847296	0.029408
Protozoa	CRYP	Cryptosporidium spp.	2021	Mortality	Rate per 100,000	QAT	Qatar	Eastern Mediterranean	All ages	2790766	0.0187361	0.00905839	0.0314399
Protozoa	CRYP	Cryptosporidium spp.	2021	Mortality	Rate per 100,000	ROU	Romania	Europe	<5 years	1009898	0.0422789	0.0204407	0.0709458
Protozoa	CRYP	Cryptosporidium spp.	2021	Mortality	Rate per 100,000	ROU	Romania	Europe	≥5 years	18321998	0.0174384	0.008431	0.0292624
Protozoa	CRYP	Cryptosporidium spp.	2021	Mortality	Rate per 100,000	ROU	Romania	Europe	All ages	19331896	0.0187361	0.00905839	0.0314399
Protozoa	CRYP	Cryptosporidium spp.	2021	Mortality	Rate per 100,000	RUS	Russia	Europe	<5 years	8173299	0.0103137	0.00304073	0.0254368
Protozoa	CRYP	Cryptosporidium spp.	2021	Mortality	Rate per 100,000	RUS	Russia	Europe	≥5 years	138014673	0.00496484	0.00148586	0.012631
Protozoa	CRYP	Cryptosporidium spp.	2021	Mortality	Rate per 100,000	RUS	Russia	Europe	All ages	146187972	0.0052639	0.0015659	0.013354
Protozoa	CRYP	Cryptosporidium spp.	2021	Mortality	Rate per 100,000	RWA	Rwanda	Africa	<5 years	1841057	7.11232	3.3617	12.9579
Protozoa	CRYP	Cryptosporidium spp.	2021	Mortality	Rate per 100,000	RWA	Rwanda	Africa	≥5 years	11369999	1.08084	0.499878	1.89161
Protozoa	CRYP	Cryptosporidium spp.	2021	Mortality	Rate per 100,000	RWA	Rwanda	Africa	All ages	13211056	1.92137	0.955194	3.24188
Protozoa	CRYP	Cryptosporidium spp.	2021	Mortality	Rate per 100,000	SAU	Saudi Arabia	Eastern Mediterranean	<5 years	2722108	0.0252933	0.0122286	0.0424432
Protozoa	CRYP	Cryptosporidium spp.	2021	Mortality	Rate per 100,000	SAU	Saudi Arabia	Eastern Mediterranean	≥5 years	28451281	0.0181087	0.00875507	0.0303872
Protozoa	CRYP	Cryptosporidium spp.	2021	Mortality	Rate per 100,000	SAU	Saudi Arabia	Eastern Mediterranean	All ages	31173389	0.0187361	0.00905839	0.0314399
Protozoa	CRYP	Cryptosporidium spp.	2021	Mortality	Rate per 100,000	SDN	Sudan	Eastern Mediterranean	<5 years	7362872	4.34175	1.23816	9.79566
Protozoa	CRYP	Cryptosporidium spp.	2021	Mortality	Rate per 100,000	SDN	Sudan	Eastern Mediterranean	≥5 years	40041293	0.0516284	0.0140514	0.129455
Protozoa	CRYP	Cryptosporidium spp.	2021	Mortality	Rate per 100,000	SDN	Sudan	Eastern Mediterranean	All ages	47404165	0.717975	0.209005	1.59956
Protozoa	CRYP	Cryptosporidium spp.	2021	Mortality	Rate per 100,000	SEAR	South-East Asian Region	South-East Asia	<5 years	170977499	1.82717	0.962253	3.05802
Protozoa	CRYP	Cryptosporidium spp.	2021	Mortality	Rate per 100,000	SEAR	South-East Asian Region	South-East Asia	≥5 years	1886724189	0.846301	0.398929	1.57214
Protozoa	CRYP	Cryptosporidium spp.	2021	Mortality	Rate per 100,000	SEAR	South-East Asian Region	South-East Asia	All ages	2057701688	0.927802	0.44381	1.70448
Protozoa	CRYP	Cryptosporidium spp.	2021	Mortality	Rate per 100,000	SEN	Senegal	Africa	<5 years	2408327	5.31906	1.98867	11.489
Protozoa	CRYP	Cryptosporidium spp.	2021	Mortality	Rate per 100,000	SEN	Senegal	Africa	≥5 years	14598273	0.87434	0.318733	1.91043
Protozoa	CRYP	Cryptosporidium spp.	2021	Mortality	Rate per 100,000	SEN	Senegal	Africa	All ages	17006600	1.50376	0.5564	3.17929
Protozoa	CRYP	Cryptosporidium spp.	2021	Mortality	Rate per 100,000	SGP	Singapore	Western Pacific	<5 years	227200	0.0540354	0.0261246	0.0906737
Protozoa	CRYP	Cryptosporidium spp.	2021	Mortality	Rate per 100,000	SGP	Singapore	Western Pacific	≥5 years	5331329	0.0172318	0.00833109	0.0289156
Protozoa	CRYP	Cryptosporidium spp.	2021	Mortality	Rate per 100,000	SGP	Singapore	Western Pacific	All ages	5558529	0.0187361	0.00905839	0.0314399
Protozoa	CRYP	Cryptosporidium spp.	2021	Mortality	Rate per 100,000	SLB	Solomon Islands	Western Pacific	<5 years	102544	0.421797	0.11398	1.04465
Protozoa	CRYP	Cryptosporidium spp.	2021	Mortality	Rate per 100,000	SLB	Solomon Islands	Western Pacific	≥5 years	650979	0.244432	0.0692044	0.548655
Protozoa	CRYP	Cryptosporidium spp.	2021	Mortality	Rate per 100,000	SLB	Solomon Islands	Western Pacific	All ages	753523	0.268569	0.0784273	0.585446
Protozoa	CRYP	Cryptosporidium spp.	2021	Mortality	Rate per 100,000	SLE	Sierra Leone	Africa	<5 years	1135524	19.7629	10.3181	32.6306
Protozoa	CRYP	Cryptosporidium spp.	2021	Mortality	Rate per 100,000	SLE	Sierra Leone	Africa	≥5 years	6868186	2.10047	1.01956	3.72186
Protozoa	CRYP	Cryptosporidium spp.	2021	Mortality	Rate per 100,000	SLE	Sierra Leone	Africa	All ages	8003710	4.60632	2.42222	7.57856
Protozoa	CRYP	Cryptosporidium spp.	2021	Mortality	Rate per 100,000	SLV	El Salvador	Americas	<5 years	509679	0.178604	0.0644252	0.377491
Protozoa	CRYP	Cryptosporidium spp.	2021	Mortality	Rate per 100,000	SLV	El Salvador	Americas	≥5 years	5736509	0.0730199	0.025974	0.165916
Protozoa	CRYP	Cryptosporidium spp.	2021	Mortality	Rate per 100,000	SLV	El Salvador	Americas	All ages	6246188	0.0816353	0.0330533	0.179788
Protozoa	CRYP	Cryptosporidium spp.	2021	Mortality	Rate per 100,000	SMR	San Marino	Europe	<5 years	1243	0.061876	0.0299153	0.10383
Protozoa	CRYP	Cryptosporidium spp.	2021	Mortality	Rate per 100,000	SMR	San Marino	Europe	≥5 years	33580	0.0171392	0.00828635	0.0287603
Protozoa	CRYP	Cryptosporidium spp.	2021	Mortality	Rate per 100,000	SMR	San Marino	Europe	All ages	34823	0.0187361	0.00905839	0.0314399
Protozoa	CRYP	Cryptosporidium spp.	2021	Mortality	Rate per 100,000	SOM	Somalia	Eastern Mediterranean	<5 years	3220258	17.7923	4.22436	50.9972
Protozoa	CRYP	Cryptosporidium spp.	2021	Mortality	Rate per 100,000	SOM	Somalia	Eastern Mediterranean	≥5 years	13750215	2.12807	0.66425	5.18759
Protozoa	CRYP	Cryptosporidium spp.	2021	Mortality	Rate per 100,000	SOM	Somalia	Eastern Mediterranean	All ages	16970473	5.10046	1.49096	13.7253
Protozoa	CRYP	Cryptosporidium spp.	2021	Mortality	Rate per 100,000	SRB	Serbia	Europe	<5 years	322498	0.00459591	3.63287e-06	0.0323904
Protozoa	CRYP	Cryptosporidium spp.	2021	Mortality	Rate per 100,000	SRB	Serbia	Europe	≥5 years	6554003	0.0259632	0.00693467	0.0676217
Protozoa	CRYP	Cryptosporidium spp.	2021	Mortality	Rate per 100,000	SRB	Serbia	Europe	All ages	6876501	0.0249611	0.00677738	0.0647024
Protozoa	CRYP	Cryptosporidium spp.	2021	Mortality	Rate per 100,000	SSD	South Sudan	Africa	<5 years	1420312	20.3915	4.81243	50.6957
Protozoa	CRYP	Cryptosporidium spp.	2021	Mortality	Rate per 100,000	SSD	South Sudan	Africa	≥5 years	9415788	3.6815	1.54444	6.60751
Protozoa	CRYP	Cryptosporidium spp.	2021	Mortality	Rate per 100,000	SSD	South Sudan	Africa	All ages	10836100	5.87172	2.51025	11.6075
Protozoa	CRYP	Cryptosporidium spp.	2021	Mortality	Rate per 100,000	STP	Sao Tome and Principe	Africa	<5 years	29705	1.49974	0.591604	3.17505
Protozoa	CRYP	Cryptosporidium spp.	2021	Mortality	Rate per 100,000	STP	Sao Tome and Principe	Africa	≥5 years	190165	0.32138	0.159183	0.593161
Protozoa	CRYP	Cryptosporidium spp.	2021	Mortality	Rate per 100,000	STP	Sao Tome and Principe	Africa	All ages	219870	0.480579	0.234741	0.854754
Protozoa	CRYP	Cryptosporidium spp.	2021	Mortality	Rate per 100,000	SUR	Suriname	Americas	<5 years	53606	0.138969	0.0278413	0.385735
Protozoa	CRYP	Cryptosporidium spp.	2021	Mortality	Rate per 100,000	SUR	Suriname	Americas	≥5 years	561886	0.0753877	0.0273102	0.174575
Protozoa	CRYP	Cryptosporidium spp.	2021	Mortality	Rate per 100,000	SUR	Suriname	Americas	All ages	615492	0.0809253	0.029224	0.187302
Protozoa	CRYP	Cryptosporidium spp.	2021	Mortality	Rate per 100,000	SVK	Slovakia	Europe	<5 years	293069	0.0411154	0.0198782	0.0689933
Protozoa	CRYP	Cryptosporidium spp.	2021	Mortality	Rate per 100,000	SVK	Slovakia	Europe	≥5 years	5162592	0.0174657	0.00844417	0.0293081
Protozoa	CRYP	Cryptosporidium spp.	2021	Mortality	Rate per 100,000	SVK	Slovakia	Europe	All ages	5455661	0.0187361	0.00905839	0.0314399
Protozoa	CRYP	Cryptosporidium spp.	2021	Mortality	Rate per 100,000	SVN	Slovenia	Europe	<5 years	100731	0.0463542	0.022411	0.0777843
Protozoa	CRYP	Cryptosporidium spp.	2021	Mortality	Rate per 100,000	SVN	Slovenia	Europe	≥5 years	2013369	0.0173543	0.00839034	0.0291213
Protozoa	CRYP	Cryptosporidium spp.	2021	Mortality	Rate per 100,000	SVN	Slovenia	Europe	All ages	2114100	0.0187361	0.00905839	0.0314399
Protozoa	CRYP	Cryptosporidium spp.	2021	Mortality	Rate per 100,000	SWE	Sweden	Europe	<5 years	595077	0.0385239	0.0186252	0.0646447
Protozoa	CRYP	Cryptosporidium spp.	2021	Mortality	Rate per 100,000	SWE	Sweden	Europe	≥5 years	9784420	0.0175326	0.00847654	0.0294205
Protozoa	CRYP	Cryptosporidium spp.	2021	Mortality	Rate per 100,000	SWE	Sweden	Europe	All ages	10379497	0.0187361	0.00905839	0.0314399
Protozoa	CRYP	Cryptosporidium spp.	2021	Mortality	Rate per 100,000	SWZ	Eswatini	Africa	<5 years	142424	7.78902	3.42562	14.4521
Protozoa	CRYP	Cryptosporidium spp.	2021	Mortality	Rate per 100,000	SWZ	Eswatini	Africa	≥5 years	1057636	1.65068	0.7892	2.88144
Protozoa	CRYP	Cryptosporidium spp.	2021	Mortality	Rate per 100,000	SWZ	Eswatini	Africa	All ages	1200060	2.37918	1.15376	4.09605
Protozoa	CRYP	Cryptosporidium spp.	2021	Mortality	Rate per 100,000	SYC	Seychelles	Africa	<5 years	8652	0.479604	0.166207	1.07638
Protozoa	CRYP	Cryptosporidium spp.	2021	Mortality	Rate per 100,000	SYC	Seychelles	Africa	≥5 years	112972	0.194284	0.0718487	0.395097
Protozoa	CRYP	Cryptosporidium spp.	2021	Mortality	Rate per 100,000	SYC	Seychelles	Africa	All ages	121624	0.214581	0.0819241	0.431696
Protozoa	CRYP	Cryptosporidium spp.	2021	Mortality	Rate per 100,000	SYR	Syria	Eastern Mediterranean	<5 years	1968057	0.374115	0.109824	0.893458
Protozoa	CRYP	Cryptosporidium spp.	2021	Mortality	Rate per 100,000	SYR	Syria	Eastern Mediterranean	≥5 years	19379895	0.0113222	0.00333593	0.0268117
Protozoa	CRYP	Cryptosporidium spp.	2021	Mortality	Rate per 100,000	SYR	Syria	Eastern Mediterranean	All ages	21347952	0.0447679	0.0136261	0.10128
Protozoa	CRYP	Cryptosporidium spp.	2021	Mortality	Rate per 100,000	TCD	Chad	Africa	<5 years	3292794	28.6987	13.4589	50.0104
Protozoa	CRYP	Cryptosporidium spp.	2021	Mortality	Rate per 100,000	TCD	Chad	Africa	≥5 years	14220806	2.52859	1.14718	4.59425
Protozoa	CRYP	Cryptosporidium spp.	2021	Mortality	Rate per 100,000	TCD	Chad	Africa	All ages	17513600	7.44893	3.46226	13.1536
Protozoa	CRYP	Cryptosporidium spp.	2021	Mortality	Rate per 100,000	TGO	Togo	Africa	<5 years	1304479	12.0281	6.26246	19.7723
Protozoa	CRYP	Cryptosporidium spp.	2021	Mortality	Rate per 100,000	TGO	Togo	Africa	≥5 years	7469084	1.70264	0.815421	3.0022
Protozoa	CRYP	Cryptosporidium spp.	2021	Mortality	Rate per 100,000	TGO	Togo	Africa	All ages	8773563	3.23786	1.69216	5.36127
Protozoa	CRYP	Cryptosporidium spp.	2021	Mortality	Rate per 100,000	THA	Thailand	South-East Asia	<5 years	3339072	0.0473344	0.0134731	0.119119
Protozoa	CRYP	Cryptosporidium spp.	2021	Mortality	Rate per 100,000	THA	Thailand	South-East Asia	≥5 years	68360596	0.168802	0.04804	0.403841
Protozoa	CRYP	Cryptosporidium spp.	2021	Mortality	Rate per 100,000	THA	Thailand	South-East Asia	All ages	71699668	0.163146	0.0468189	0.391158
Protozoa	CRYP	Cryptosporidium spp.	2021	Mortality	Rate per 100,000	TJK	Tajikistan	Europe	<5 years	1320886	1.6961	0.436022	4.1486
Protozoa	CRYP	Cryptosporidium spp.	2021	Mortality	Rate per 100,000	TJK	Tajikistan	Europe	≥5 years	8536378	0.0157295	0.00459111	0.0384832
Protozoa	CRYP	Cryptosporidium spp.	2021	Mortality	Rate per 100,000	TJK	Tajikistan	Europe	All ages	9857264	0.240901	0.0624333	0.592204
Protozoa	CRYP	Cryptosporidium spp.	2021	Mortality	Rate per 100,000	TKM	Turkmenistan	Europe	<5 years	824779	1.47587	0.400711	3.8606
Protozoa	CRYP	Cryptosporidium spp.	2021	Mortality	Rate per 100,000	TKM	Turkmenistan	Europe	≥5 years	6197095	0.00310547	0.00087884	0.00843644
Protozoa	CRYP	Cryptosporidium spp.	2021	Mortality	Rate per 100,000	TKM	Turkmenistan	Europe	All ages	7021874	0.176095	0.0477917	0.458503
Protozoa	CRYP	Cryptosporidium spp.	2021	Mortality	Rate per 100,000	TLS	Timor-Leste	South-East Asia	<5 years	165907	3.53729	1.30602	7.56757
Protozoa	CRYP	Cryptosporidium spp.	2021	Mortality	Rate per 100,000	TLS	Timor-Leste	South-East Asia	≥5 years	1172626	0.163357	0.0588343	0.355294
Protozoa	CRYP	Cryptosporidium spp.	2021	Mortality	Rate per 100,000	TLS	Timor-Leste	South-East Asia	All ages	1338533	0.581545	0.23078	1.23749
Protozoa	CRYP	Cryptosporidium spp.	2021	Mortality	Rate per 100,000	TON	Tonga	Western Pacific	<5 years	12004	0.0597535	0.00653066	0.182395
Protozoa	CRYP	Cryptosporidium spp.	2021	Mortality	Rate per 100,000	TON	Tonga	Western Pacific	≥5 years	93707	0.0380494	0.00797675	0.109468
Protozoa	CRYP	Cryptosporidium spp.	2021	Mortality	Rate per 100,000	TON	Tonga	Western Pacific	All ages	105711	0.040514	0.00941898	0.107769
Protozoa	CRYP	Cryptosporidium spp.	2021	Mortality	Rate per 100,000	TTO	Trinidad and Tobago	Americas	<5 years	88296	0.0371136	0.0179434	0.0622781
Protozoa	CRYP	Cryptosporidium spp.	2021	Mortality	Rate per 100,000	TTO	Trinidad and Tobago	Americas	≥5 years	1395406	0.0175732	0.00849618	0.0294886
Protozoa	CRYP	Cryptosporidium spp.	2021	Mortality	Rate per 100,000	TTO	Trinidad and Tobago	Americas	All ages	1483702	0.0187361	0.00905839	0.0314399
Protozoa	CRYP	Cryptosporidium spp.	2021	Mortality	Rate per 100,000	TUN	Tunisia	Eastern Mediterranean	<5 years	1006423	0.0927215	0.0367058	0.180042
Protozoa	CRYP	Cryptosporidium spp.	2021	Mortality	Rate per 100,000	TUN	Tunisia	Eastern Mediterranean	≥5 years	11012757	0.0248301	0.00910461	0.0528889
Protozoa	CRYP	Cryptosporidium spp.	2021	Mortality	Rate per 100,000	TUN	Tunisia	Eastern Mediterranean	All ages	12019180	0.030515	0.011815	0.063288
Protozoa	CRYP	Cryptosporidium spp.	2021	Mortality	Rate per 100,000	TUR	Turkey	Europe	<5 years	6426213	0.0475091	0.0144395	0.118155
Protozoa	CRYP	Cryptosporidium spp.	2021	Mortality	Rate per 100,000	TUR	Turkey	Europe	≥5 years	79998675	0.0098871	0.0032204	0.0232912
Protozoa	CRYP	Cryptosporidium spp.	2021	Mortality	Rate per 100,000	TUR	Turkey	Europe	All ages	86424888	0.0126845	0.004329	0.0296259
Protozoa	CRYP	Cryptosporidium spp.	2021	Mortality	Rate per 100,000	TUV	Tuvalu	Western Pacific	<5 years	1155	2.04908	0.400224	5.67384
Protozoa	CRYP	Cryptosporidium spp.	2021	Mortality	Rate per 100,000	TUV	Tuvalu	Western Pacific	≥5 years	9152	0.591902	0.134539	1.6005
Protozoa	CRYP	Cryptosporidium spp.	2021	Mortality	Rate per 100,000	TUV	Tuvalu	Western Pacific	All ages	10307	0.755193	0.169202	2.04396
Protozoa	CRYP	Cryptosporidium spp.	2021	Mortality	Rate per 100,000	TZA	Tanzania	Africa	<5 years	10244414	5.66243	2.8162	10.2331
Protozoa	CRYP	Cryptosporidium spp.	2021	Mortality	Rate per 100,000	TZA	Tanzania	Africa	≥5 years	51649772	1.24228	0.573253	2.34904
Protozoa	CRYP	Cryptosporidium spp.	2021	Mortality	Rate per 100,000	TZA	Tanzania	Africa	All ages	61894186	1.97388	1.021	3.57802
Protozoa	CRYP	Cryptosporidium spp.	2021	Mortality	Rate per 100,000	UGA	Uganda	Africa	<5 years	7520272	4.05103	2.03593	7.20837
Protozoa	CRYP	Cryptosporidium spp.	2021	Mortality	Rate per 100,000	UGA	Uganda	Africa	≥5 years	37657259	1.03316	0.504071	1.89849
Protozoa	CRYP	Cryptosporidium spp.	2021	Mortality	Rate per 100,000	UGA	Uganda	Africa	All ages	45177531	1.53552	0.791589	2.68006
Protozoa	CRYP	Cryptosporidium spp.	2021	Mortality	Rate per 100,000	UKR	Ukraine	Europe	<5 years	1876840	0.0492019	0.0125684	0.13232
Protozoa	CRYP	Cryptosporidium spp.	2021	Mortality	Rate per 100,000	UKR	Ukraine	Europe	≥5 years	42647319	0.00134028	0.000385621	0.00309044
Protozoa	CRYP	Cryptosporidium spp.	2021	Mortality	Rate per 100,000	UKR	Ukraine	Europe	All ages	44524159	0.00335781	0.000952388	0.00858783
Protozoa	CRYP	Cryptosporidium spp.	2021	Mortality	Rate per 100,000	URY	Uruguay	Americas	<5 years	199596	0.0376258	0.018191	0.0631376
Protozoa	CRYP	Cryptosporidium spp.	2021	Mortality	Rate per 100,000	URY	Uruguay	Americas	≥5 years	3200649	0.0175581	0.00848887	0.0294632
Protozoa	CRYP	Cryptosporidium spp.	2021	Mortality	Rate per 100,000	URY	Uruguay	Americas	All ages	3400245	0.0187361	0.00905839	0.0314399
Protozoa	CRYP	Cryptosporidium spp.	2021	Mortality	Rate per 100,000	USA	United States	Americas	<5 years	19176614	0.0391281	0.0189174	0.0656586
Protozoa	CRYP	Cryptosporidium spp.	2021	Mortality	Rate per 100,000	USA	United States	Americas	≥5 years	320553275	0.0175162	0.00846859	0.0293929
Protozoa	CRYP	Cryptosporidium spp.	2021	Mortality	Rate per 100,000	USA	United States	Americas	All ages	339729889	0.0187361	0.00905839	0.0314399
Protozoa	CRYP	Cryptosporidium spp.	2021	Mortality	Rate per 100,000	UZB	Uzbekistan	Europe	<5 years	3867598	0.250829	0.0553947	0.643956
Protozoa	CRYP	Cryptosporidium spp.	2021	Mortality	Rate per 100,000	UZB	Uzbekistan	Europe	≥5 years	30036042	0.00221906	0.000653161	0.00488905
Protozoa	CRYP	Cryptosporidium spp.	2021	Mortality	Rate per 100,000	UZB	Uzbekistan	Europe	All ages	33903640	0.0305795	0.00687476	0.0771477
Protozoa	CRYP	Cryptosporidium spp.	2021	Mortality	Rate per 100,000	VCT	Saint Vincent and the Grenadines	Americas	<5 years	7023	0.328884	0.0359173	1.05694
Protozoa	CRYP	Cryptosporidium spp.	2021	Mortality	Rate per 100,000	VCT	Saint Vincent and the Grenadines	Americas	≥5 years	96246	0.0105716	0.00365353	0.0248353
Protozoa	CRYP	Cryptosporidium spp.	2021	Mortality	Rate per 100,000	VCT	Saint Vincent and the Grenadines	Americas	All ages	103269	0.032219	0.00740022	0.0844005
Protozoa	CRYP	Cryptosporidium spp.	2021	Mortality	Rate per 100,000	VEN	Venezuela	Americas	<5 years	2332568	0.381184	0.0788844	1.27045
Protozoa	CRYP	Cryptosporidium spp.	2021	Mortality	Rate per 100,000	VEN	Venezuela	Americas	≥5 years	25967834	0.0499708	0.00970089	0.154279
Protozoa	CRYP	Cryptosporidium spp.	2021	Mortality	Rate per 100,000	VEN	Venezuela	Americas	All ages	28300402	0.07727	0.0162447	0.251748
Protozoa	CRYP	Cryptosporidium spp.	2021	Mortality	Rate per 100,000	VNM	Vietnam	Western Pacific	<5 years	7559504	0.959617	0.247708	2.66531
Protozoa	CRYP	Cryptosporidium spp.	2021	Mortality	Rate per 100,000	VNM	Vietnam	Western Pacific	≥5 years	90978474	0.044393	0.0113746	0.125155
Protozoa	CRYP	Cryptosporidium spp.	2021	Mortality	Rate per 100,000	VNM	Vietnam	Western Pacific	All ages	98537978	0.114606	0.0297645	0.316142
Protozoa	CRYP	Cryptosporidium spp.	2021	Mortality	Rate per 100,000	VUT	Vanuatu	Western Pacific	<5 years	43592	0.693327	0.165868	1.86464
Protozoa	CRYP	Cryptosporidium spp.	2021	Mortality	Rate per 100,000	VUT	Vanuatu	Western Pacific	≥5 years	258784	0.255564	0.0740956	0.637332
Protozoa	CRYP	Cryptosporidium spp.	2021	Mortality	Rate per 100,000	VUT	Vanuatu	Western Pacific	All ages	302376	0.318674	0.0911782	0.818852
Protozoa	CRYP	Cryptosporidium spp.	2021	Mortality	Rate per 100,000	WPR	Western Pacific Region	Western Pacific	<5 years	111603724	0.340227	0.113665	0.755617
Protozoa	CRYP	Cryptosporidium spp.	2021	Mortality	Rate per 100,000	WPR	Western Pacific Region	Western Pacific	≥5 years	1815467752	0.0125998	0.00568262	0.025648
Protozoa	CRYP	Cryptosporidium spp.	2021	Mortality	Rate per 100,000	WPR	Western Pacific Region	Western Pacific	All ages	1927071476	0.0315739	0.0122143	0.0692784
Protozoa	CRYP	Cryptosporidium spp.	2021	Mortality	Rate per 100,000	WSM	Samoa	Western Pacific	<5 years	29490	0.401536	0.123419	0.93911
Protozoa	CRYP	Cryptosporidium spp.	2021	Mortality	Rate per 100,000	WSM	Samoa	Western Pacific	≥5 years	183531	0.0973876	0.0294871	0.232102
Protozoa	CRYP	Cryptosporidium spp.	2021	Mortality	Rate per 100,000	WSM	Samoa	Western Pacific	All ages	213021	0.139493	0.0446425	0.321451
Protozoa	CRYP	Cryptosporidium spp.	2021	Mortality	Rate per 100,000	YEM	Yemen	Eastern Mediterranean	<5 years	5887959	4.31868	1.02049	10.5309
Protozoa	CRYP	Cryptosporidium spp.	2021	Mortality	Rate per 100,000	YEM	Yemen	Eastern Mediterranean	≥5 years	30741088	0.051631	0.0151458	0.121871
Protozoa	CRYP	Cryptosporidium spp.	2021	Mortality	Rate per 100,000	YEM	Yemen	Eastern Mediterranean	All ages	36629047	0.73754	0.183834	1.7654
Protozoa	CRYP	Cryptosporidium spp.	2021	Mortality	Rate per 100,000	ZAF	South Africa	Africa	<5 years	5613796	5.75335	2.46843	10.41
Protozoa	CRYP	Cryptosporidium spp.	2021	Mortality	Rate per 100,000	ZAF	South Africa	Africa	≥5 years	55431473	1.21362	0.497209	2.31954
Protozoa	CRYP	Cryptosporidium spp.	2021	Mortality	Rate per 100,000	ZAF	South Africa	Africa	All ages	61045269	1.6311	0.681157	3.0556
Protozoa	CRYP	Cryptosporidium spp.	2021	Mortality	Rate per 100,000	ZMB	Zambia	Africa	<5 years	3028306	6.60347	2.6882	13.4222
Protozoa	CRYP	Cryptosporidium spp.	2021	Mortality	Rate per 100,000	ZMB	Zambia	Africa	≥5 years	16303415	0.806618	0.305895	1.7431
Protozoa	CRYP	Cryptosporidium spp.	2021	Mortality	Rate per 100,000	ZMB	Zambia	Africa	All ages	19331721	1.71469	0.683786	3.48982
Protozoa	CRYP	Cryptosporidium spp.	2021	Mortality	Rate per 100,000	ZWE	Zimbabwe	Africa	<5 years	2246932	7.03132	2.82529	14.2362
Protozoa	CRYP	Cryptosporidium spp.	2021	Mortality	Rate per 100,000	ZWE	Zimbabwe	Africa	≥5 years	13412636	1.92566	0.760896	4.18806
Protozoa	CRYP	Cryptosporidium spp.	2021	Mortality	Rate per 100,000	ZWE	Zimbabwe	Africa	All ages	15659568	2.65825	1.09168	5.54919
Protozoa	CYCL	Cyclospora cayetanensis	2000	Incidence	Number	AFG	Afghanistan	Eastern Mediterranean	<5 years	4239966	62068.4	-2201.02	241479
Protozoa	CYCL	Cyclospora cayetanensis	2000	Incidence	Number	AFG	Afghanistan	Eastern Mediterranean	≥5 years	16011992	66947.2	-1959.12	288241
Protozoa	CYCL	Cyclospora cayetanensis	2000	Incidence	Number	AFG	Afghanistan	Eastern Mediterranean	All ages	20251958	129016	-4461.46	525911
Protozoa	CYCL	Cyclospora cayetanensis	2000	Incidence	Number	AFR	African Region	Africa	<5 years	114197227	3.86155e+06	-195837	1.43217e+07
Protozoa	CYCL	Cyclospora cayetanensis	2000	Incidence	Number	AFR	African Region	Africa	≥5 years	552440327	1.5283e+07	-574295	5.74043e+07
Protozoa	CYCL	Cyclospora cayetanensis	2000	Incidence	Number	AFR	African Region	Africa	All ages	666637554	1.91445e+07	-789444	6.9401e+07
Protozoa	CYCL	Cyclospora cayetanensis	2000	Incidence	Number	AGO	Angola	Africa	<5 years	2931041	98102.4	-3050.36	379622
Protozoa	CYCL	Cyclospora cayetanensis	2000	Incidence	Number	AGO	Angola	Africa	≥5 years	12994433	236369	-9252.25	958637
Protozoa	CYCL	Cyclospora cayetanensis	2000	Incidence	Number	AGO	Angola	Africa	All ages	15925474	334472	-13959.6	1.32868e+06
Protozoa	CYCL	Cyclospora cayetanensis	2000	Incidence	Number	ALB	Albania	Europe	<5 years	289949	782.299	-29.6146	4036.72
Protozoa	CYCL	Cyclospora cayetanensis	2000	Incidence	Number	ALB	Albania	Europe	≥5 years	2887637	999.844	-29.3223	4472.47
Protozoa	CYCL	Cyclospora cayetanensis	2000	Incidence	Number	ALB	Albania	Europe	All ages	3177586	1782.14	-56.299	8339.68
Protozoa	CYCL	Cyclospora cayetanensis	2000	Incidence	Number	AMR	Region of the Americas	Americas	<5 years	76996542	434428	-26353.3	1.75893e+06
Protozoa	CYCL	Cyclospora cayetanensis	2000	Incidence	Number	AMR	Region of the Americas	Americas	≥5 years	746120195	2.07798e+06	-31089.6	8.10084e+06
Protozoa	CYCL	Cyclospora cayetanensis	2000	Incidence	Number	AMR	Region of the Americas	Americas	All ages	823116737	2.51241e+06	-56880.2	9.79934e+06
Protozoa	CYCL	Cyclospora cayetanensis	2000	Incidence	Number	AND	Andorra	Europe	<5 years	3406	0	0	0
Protozoa	CYCL	Cyclospora cayetanensis	2000	Incidence	Number	AND	Andorra	Europe	≥5 years	62357	7.79398	1.8305	19.4974
Protozoa	CYCL	Cyclospora cayetanensis	2000	Incidence	Number	AND	Andorra	Europe	All ages	65763	7.79398	1.8305	19.4974
Protozoa	CYCL	Cyclospora cayetanensis	2000	Incidence	Number	ARE	United Arab Emirates	Eastern Mediterranean	<5 years	262638	0	0	0
Protozoa	CYCL	Cyclospora cayetanensis	2000	Incidence	Number	ARE	United Arab Emirates	Eastern Mediterranean	≥5 years	3116704	400.507	94.0634	1001.9
Protozoa	CYCL	Cyclospora cayetanensis	2000	Incidence	Number	ARE	United Arab Emirates	Eastern Mediterranean	All ages	3379342	400.507	94.0634	1001.9
Protozoa	CYCL	Cyclospora cayetanensis	2000	Incidence	Number	ARG	Argentina	Americas	<5 years	3536508	28120.7	-1588.28	122736
Protozoa	CYCL	Cyclospora cayetanensis	2000	Incidence	Number	ARG	Argentina	Americas	≥5 years	33470071	184502	-8115.96	833872
Protozoa	CYCL	Cyclospora cayetanensis	2000	Incidence	Number	ARG	Argentina	Americas	All ages	37006579	212623	-10268.4	941310
Protozoa	CYCL	Cyclospora cayetanensis	2000	Incidence	Number	ARM	Armenia	Europe	<5 years	207128	1761.83	-75.1826	9103.08
Protozoa	CYCL	Cyclospora cayetanensis	2000	Incidence	Number	ARM	Armenia	Europe	≥5 years	2939452	6756.46	-206.169	31897
Protozoa	CYCL	Cyclospora cayetanensis	2000	Incidence	Number	ARM	Armenia	Europe	All ages	3146580	8518.29	-267.061	40580.8
Protozoa	CYCL	Cyclospora cayetanensis	2000	Incidence	Number	ATG	Antigua and Barbuda	Americas	<5 years	7032	0	0	0
Protozoa	CYCL	Cyclospora cayetanensis	2000	Incidence	Number	ATG	Antigua and Barbuda	Americas	≥5 years	67245	8.80302	2.06749	22.0216
Protozoa	CYCL	Cyclospora cayetanensis	2000	Incidence	Number	ATG	Antigua and Barbuda	Americas	All ages	74277	8.80302	2.06749	22.0216
Protozoa	CYCL	Cyclospora cayetanensis	2000	Incidence	Number	AUS	Australia	Western Pacific	<5 years	1285468	0	0	0
Protozoa	CYCL	Cyclospora cayetanensis	2000	Incidence	Number	AUS	Australia	Western Pacific	≥5 years	17731261	2253.79	529.327	5638.07
Protozoa	CYCL	Cyclospora cayetanensis	2000	Incidence	Number	AUS	Australia	Western Pacific	All ages	19016729	2253.79	529.327	5638.07
Protozoa	CYCL	Cyclospora cayetanensis	2000	Incidence	Number	AUT	Austria	Europe	<5 years	424500	0	0	0
Protozoa	CYCL	Cyclospora cayetanensis	2000	Incidence	Number	AUT	Austria	Europe	≥5 years	7579163	948.563	222.781	2372.92
Protozoa	CYCL	Cyclospora cayetanensis	2000	Incidence	Number	AUT	Austria	Europe	All ages	8003663	948.563	222.781	2372.92
Protozoa	CYCL	Cyclospora cayetanensis	2000	Incidence	Number	AZE	Azerbaijan	Europe	<5 years	674670	5008.35	-211.528	24622.4
Protozoa	CYCL	Cyclospora cayetanensis	2000	Incidence	Number	AZE	Azerbaijan	Europe	≥5 years	7460239	12710.8	-373.54	58808.5
Protozoa	CYCL	Cyclospora cayetanensis	2000	Incidence	Number	AZE	Azerbaijan	Europe	All ages	8134909	17719.2	-544.404	84290.8
Protozoa	CYCL	Cyclospora cayetanensis	2000	Incidence	Number	BDI	Burundi	Africa	<5 years	1153399	24085.2	-1049.19	94580.4
Protozoa	CYCL	Cyclospora cayetanensis	2000	Incidence	Number	BDI	Burundi	Africa	≥5 years	5249877	100423	-3431.88	421136
Protozoa	CYCL	Cyclospora cayetanensis	2000	Incidence	Number	BDI	Burundi	Africa	All ages	6403276	124509	-4571.52	511947
Protozoa	CYCL	Cyclospora cayetanensis	2000	Incidence	Number	BEL	Belgium	Europe	<5 years	577219	0	0	0
Protozoa	CYCL	Cyclospora cayetanensis	2000	Incidence	Number	BEL	Belgium	Europe	≥5 years	9662207	1213.54	285.013	3035.78
Protozoa	CYCL	Cyclospora cayetanensis	2000	Incidence	Number	BEL	Belgium	Europe	All ages	10239426	1213.54	285.013	3035.78
Protozoa	CYCL	Cyclospora cayetanensis	2000	Incidence	Number	BEN	Benin	Africa	<5 years	1272928	32001.1	-1124.78	124996
Protozoa	CYCL	Cyclospora cayetanensis	2000	Incidence	Number	BEN	Benin	Africa	≥5 years	5838024	132437	-5145.47	535469
Protozoa	CYCL	Cyclospora cayetanensis	2000	Incidence	Number	BEN	Benin	Africa	All ages	7110952	164438	-7036.96	666658
Protozoa	CYCL	Cyclospora cayetanensis	2000	Incidence	Number	BFA	Burkina Faso	Africa	<5 years	2157112	52153.2	-2178.69	203951
Protozoa	CYCL	Cyclospora cayetanensis	2000	Incidence	Number	BFA	Burkina Faso	Africa	≥5 years	9588168	157977	-5711.67	654631
Protozoa	CYCL	Cyclospora cayetanensis	2000	Incidence	Number	BFA	Burkina Faso	Africa	All ages	11745280	210130	-8039.27	817561
Protozoa	CYCL	Cyclospora cayetanensis	2000	Incidence	Number	BGD	Bangladesh	South-East Asia	<5 years	17582411	146923	-7438.71	519835
Protozoa	CYCL	Cyclospora cayetanensis	2000	Incidence	Number	BGD	Bangladesh	South-East Asia	≥5 years	115784343	939932	-36690.4	3.59965e+06
Protozoa	CYCL	Cyclospora cayetanensis	2000	Incidence	Number	BGD	Bangladesh	South-East Asia	All ages	133366754	1.08685e+06	-46295	4.10365e+06
Protozoa	CYCL	Cyclospora cayetanensis	2000	Incidence	Number	BGR	Bulgaria	Europe	<5 years	330413	430.311	-17.6409	2187.32
Protozoa	CYCL	Cyclospora cayetanensis	2000	Incidence	Number	BGR	Bulgaria	Europe	≥5 years	7704708	1004.09	-29.5998	4458.3
Protozoa	CYCL	Cyclospora cayetanensis	2000	Incidence	Number	BGR	Bulgaria	Europe	All ages	8035121	1434.4	-44.66	6720.25
Protozoa	CYCL	Cyclospora cayetanensis	2000	Incidence	Number	BHR	Bahrain	Eastern Mediterranean	<5 years	70668	0	0	0
Protozoa	CYCL	Cyclospora cayetanensis	2000	Incidence	Number	BHR	Bahrain	Eastern Mediterranean	≥5 years	591517	78.4796	18.4318	196.324
Protozoa	CYCL	Cyclospora cayetanensis	2000	Incidence	Number	BHR	Bahrain	Eastern Mediterranean	All ages	662185	78.4796	18.4318	196.324
Protozoa	CYCL	Cyclospora cayetanensis	2000	Incidence	Number	BHS	Bahamas	Americas	<5 years	30205	0	0	0
Protozoa	CYCL	Cyclospora cayetanensis	2000	Incidence	Number	BHS	Bahamas	Americas	≥5 years	291465	38.1231	8.95363	95.3685
Protozoa	CYCL	Cyclospora cayetanensis	2000	Incidence	Number	BHS	Bahamas	Americas	All ages	321670	38.1231	8.95363	95.3685
Protozoa	CYCL	Cyclospora cayetanensis	2000	Incidence	Number	BIH	Bosnia and Herzegovina	Europe	<5 years	236811	666.327	-25.4357	3363.69
Protozoa	CYCL	Cyclospora cayetanensis	2000	Incidence	Number	BIH	Bosnia and Herzegovina	Europe	≥5 years	3913031	1152.48	-35.3452	5243.19
Protozoa	CYCL	Cyclospora cayetanensis	2000	Incidence	Number	BIH	Bosnia and Herzegovina	Europe	All ages	4149842	1818.8	-56.8733	8864.51
Protozoa	CYCL	Cyclospora cayetanensis	2000	Incidence	Number	BLR	Belarus	Europe	<5 years	464104	2798.34	-120.637	14011.1
Protozoa	CYCL	Cyclospora cayetanensis	2000	Incidence	Number	BLR	Belarus	Europe	≥5 years	9551340	9264.34	-293.422	41888.7
Protozoa	CYCL	Cyclospora cayetanensis	2000	Incidence	Number	BLR	Belarus	Europe	All ages	10015444	12062.7	-387.637	55321.4
Protozoa	CYCL	Cyclospora cayetanensis	2000	Incidence	Number	BLZ	Belize	Americas	<5 years	33487	101.286	-5.52807	432.117
Protozoa	CYCL	Cyclospora cayetanensis	2000	Incidence	Number	BLZ	Belize	Americas	≥5 years	203511	889.681	-43.1547	4020.84
Protozoa	CYCL	Cyclospora cayetanensis	2000	Incidence	Number	BLZ	Belize	Americas	All ages	236998	990.967	-51.3131	4409.35
Protozoa	CYCL	Cyclospora cayetanensis	2000	Incidence	Number	BOL	Bolivia	Americas	<5 years	1167037	16192.1	-711.771	65839.7
Protozoa	CYCL	Cyclospora cayetanensis	2000	Incidence	Number	BOL	Bolivia	Americas	≥5 years	7366262	30434.6	-1095.01	117982
Protozoa	CYCL	Cyclospora cayetanensis	2000	Incidence	Number	BOL	Bolivia	Americas	All ages	8533299	46626.7	-2058.17	184443
Protozoa	CYCL	Cyclospora cayetanensis	2000	Incidence	Number	BRA	Brazil	Americas	<5 years	17242184	123264	-6999.69	608339
Protozoa	CYCL	Cyclospora cayetanensis	2000	Incidence	Number	BRA	Brazil	Americas	≥5 years	155612988	587157	-27505.6	2.70308e+06
Protozoa	CYCL	Cyclospora cayetanensis	2000	Incidence	Number	BRA	Brazil	Americas	All ages	172855172	710422	-36956.6	3.41634e+06
Protozoa	CYCL	Cyclospora cayetanensis	2000	Incidence	Number	BRB	Barbados	Americas	<5 years	18417	0	0	0
Protozoa	CYCL	Cyclospora cayetanensis	2000	Incidence	Number	BRB	Barbados	Americas	≥5 years	244168	31.1206	7.30901	77.851
Protozoa	CYCL	Cyclospora cayetanensis	2000	Incidence	Number	BRB	Barbados	Americas	All ages	262585	31.1206	7.30901	77.851
Protozoa	CYCL	Cyclospora cayetanensis	2000	Incidence	Number	BRN	Brunei	Western Pacific	<5 years	32833	0	0	0
Protozoa	CYCL	Cyclospora cayetanensis	2000	Incidence	Number	BRN	Brunei	Western Pacific	≥5 years	290094	38.2721	8.98862	95.7411
Protozoa	CYCL	Cyclospora cayetanensis	2000	Incidence	Number	BRN	Brunei	Western Pacific	All ages	322927	38.2721	8.98862	95.7411
Protozoa	CYCL	Cyclospora cayetanensis	2000	Incidence	Number	BTN	Bhutan	South-East Asia	<5 years	76141	650.523	-33.9101	2714.36
Protozoa	CYCL	Cyclospora cayetanensis	2000	Incidence	Number	BTN	Bhutan	South-East Asia	≥5 years	513681	4580.12	-185.362	18121
Protozoa	CYCL	Cyclospora cayetanensis	2000	Incidence	Number	BTN	Bhutan	South-East Asia	All ages	589822	5230.64	-221.341	19924.4
Protozoa	CYCL	Cyclospora cayetanensis	2000	Incidence	Number	BWA	Botswana	Africa	<5 years	210181	3766.95	-127.926	16887.3
Protozoa	CYCL	Cyclospora cayetanensis	2000	Incidence	Number	BWA	Botswana	Africa	≥5 years	1449379	40920.3	-1044.3	169856
Protozoa	CYCL	Cyclospora cayetanensis	2000	Incidence	Number	BWA	Botswana	Africa	All ages	1659560	44687.3	-1152.29	190153
Protozoa	CYCL	Cyclospora cayetanensis	2000	Incidence	Number	CAF	Central African Republic	Africa	<5 years	658909	15295.7	-653.211	57766.1
Protozoa	CYCL	Cyclospora cayetanensis	2000	Incidence	Number	CAF	Central African Republic	Africa	≥5 years	3121741	37973.9	-1358	154496
Protozoa	CYCL	Cyclospora cayetanensis	2000	Incidence	Number	CAF	Central African Republic	Africa	All ages	3780650	53269.6	-2037.72	213109
Protozoa	CYCL	Cyclospora cayetanensis	2000	Incidence	Number	CAN	Canada	Americas	<5 years	1825582	0	0	0
Protozoa	CYCL	Cyclospora cayetanensis	2000	Incidence	Number	CAN	Canada	Americas	≥5 years	28910933	3642.77	855.546	9112.74
Protozoa	CYCL	Cyclospora cayetanensis	2000	Incidence	Number	CAN	Canada	Americas	All ages	30736515	3642.77	855.546	9112.74
Protozoa	CYCL	Cyclospora cayetanensis	2000	Incidence	Number	CHE	Switzerland	Europe	<5 years	400728	0	0	0
Protozoa	CYCL	Cyclospora cayetanensis	2000	Incidence	Number	CHE	Switzerland	Europe	≥5 years	6763709	849.102	199.421	2124.11
Protozoa	CYCL	Cyclospora cayetanensis	2000	Incidence	Number	CHE	Switzerland	Europe	All ages	7164437	849.102	199.421	2124.11
Protozoa	CYCL	Cyclospora cayetanensis	2000	Incidence	Number	CHL	Chile	Americas	<5 years	1330879	0	0	0
Protozoa	CYCL	Cyclospora cayetanensis	2000	Incidence	Number	CHL	Chile	Americas	≥5 years	14081549	1826.62	429.002	4569.46
Protozoa	CYCL	Cyclospora cayetanensis	2000	Incidence	Number	CHL	Chile	Americas	All ages	15412428	1826.62	429.002	4569.46
Protozoa	CYCL	Cyclospora cayetanensis	2000	Incidence	Number	CHN	China	Western Pacific	<5 years	85784536	286551	-12375.5	1.3757e+06
Protozoa	CYCL	Cyclospora cayetanensis	2000	Incidence	Number	CHN	China	Western Pacific	≥5 years	1178942379	1.34864e+06	-50238.4	6.64157e+06
Protozoa	CYCL	Cyclospora cayetanensis	2000	Incidence	Number	CHN	China	Western Pacific	All ages	1264726915	1.63519e+06	-61792.1	8.29493e+06
Protozoa	CYCL	Cyclospora cayetanensis	2000	Incidence	Number	CIV	Cote d'Ivoire	Africa	<5 years	3155598	84276.4	-3023.63	331671
Protozoa	CYCL	Cyclospora cayetanensis	2000	Incidence	Number	CIV	Cote d'Ivoire	Africa	≥5 years	14302759	264382	-10706.5	1.08712e+06
Protozoa	CYCL	Cyclospora cayetanensis	2000	Incidence	Number	CIV	Cote d'Ivoire	Africa	All ages	17458357	348659	-15018.9	1.37361e+06
Protozoa	CYCL	Cyclospora cayetanensis	2000	Incidence	Number	CMR	Cameroon	Africa	<5 years	2516885	117855	-3997.33	487668
Protozoa	CYCL	Cyclospora cayetanensis	2000	Incidence	Number	CMR	Cameroon	Africa	≥5 years	12200539	378665	-11658.1	1.65623e+06
Protozoa	CYCL	Cyclospora cayetanensis	2000	Incidence	Number	CMR	Cameroon	Africa	All ages	14717424	496519	-14477.1	2.1462e+06
Protozoa	CYCL	Cyclospora cayetanensis	2000	Incidence	Number	COD	Democratic Republic of Congo	Africa	<5 years	9313250	206852	-8887.4	793490
Protozoa	CYCL	Cyclospora cayetanensis	2000	Incidence	Number	COD	Democratic Republic of Congo	Africa	≥5 years	40379753	462007	-16161.1	1.90488e+06
Protozoa	CYCL	Cyclospora cayetanensis	2000	Incidence	Number	COD	Democratic Republic of Congo	Africa	All ages	49693003	668858	-25492.8	2.65019e+06
Protozoa	CYCL	Cyclospora cayetanensis	2000	Incidence	Number	COG	Congo	Africa	<5 years	500270	14428.8	-470.779	57770.5
Protozoa	CYCL	Cyclospora cayetanensis	2000	Incidence	Number	COG	Congo	Africa	≥5 years	2571937	46026.7	-1814.49	187534
Protozoa	CYCL	Cyclospora cayetanensis	2000	Incidence	Number	COG	Congo	Africa	All ages	3072207	60455.4	-2640.47	249119
Protozoa	CYCL	Cyclospora cayetanensis	2000	Incidence	Number	COK	Cook Islands	Western Pacific	<5 years	1883	0	0	0
Protozoa	CYCL	Cyclospora cayetanensis	2000	Incidence	Number	COK	Cook Islands	Western Pacific	≥5 years	14288	1.91652	0.450117	4.79437
Protozoa	CYCL	Cyclospora cayetanensis	2000	Incidence	Number	COK	Cook Islands	Western Pacific	All ages	16171	1.91652	0.450117	4.79437
Protozoa	CYCL	Cyclospora cayetanensis	2000	Incidence	Number	COL	Colombia	Americas	<5 years	4334188	32563.5	-1881.43	143055
Protozoa	CYCL	Cyclospora cayetanensis	2000	Incidence	Number	COL	Colombia	Americas	≥5 years	34443599	160786	-7733.65	715827
Protozoa	CYCL	Cyclospora cayetanensis	2000	Incidence	Number	COL	Colombia	Americas	All ages	38777787	193350	-10248.3	848675
Protozoa	CYCL	Cyclospora cayetanensis	2000	Incidence	Number	COM	Comoros	Africa	<5 years	88517	2477.23	-83.7729	9525.11
Protozoa	CYCL	Cyclospora cayetanensis	2000	Incidence	Number	COM	Comoros	Africa	≥5 years	442209	10506	-415.128	42074.8
Protozoa	CYCL	Cyclospora cayetanensis	2000	Incidence	Number	COM	Comoros	Africa	All ages	530726	12983.2	-571.518	50777.6
Protozoa	CYCL	Cyclospora cayetanensis	2000	Incidence	Number	CPV	Cape Verde	Africa	<5 years	61419	1654.61	-52.663	6403.71
Protozoa	CYCL	Cyclospora cayetanensis	2000	Incidence	Number	CPV	Cape Verde	Africa	≥5 years	388409	11124.7	-470.023	45420.2
Protozoa	CYCL	Cyclospora cayetanensis	2000	Incidence	Number	CPV	Cape Verde	Africa	All ages	449828	12779.3	-567.237	50322.8
Protozoa	CYCL	Cyclospora cayetanensis	2000	Incidence	Number	CRI	Costa Rica	Americas	<5 years	399526	1985.26	-108.298	9078.86
Protozoa	CYCL	Cyclospora cayetanensis	2000	Incidence	Number	CRI	Costa Rica	Americas	≥5 years	3501667	15236.9	-686.858	66808.9
Protozoa	CYCL	Cyclospora cayetanensis	2000	Incidence	Number	CRI	Costa Rica	Americas	All ages	3901193	17222.2	-826.085	76381.5
Protozoa	CYCL	Cyclospora cayetanensis	2000	Incidence	Number	CUB	Cuba	Americas	<5 years	722341	2126.25	-108.477	10026.9
Protozoa	CYCL	Cyclospora cayetanensis	2000	Incidence	Number	CUB	Cuba	Americas	≥5 years	10368690	50057.8	-2291.22	218992
Protozoa	CYCL	Cyclospora cayetanensis	2000	Incidence	Number	CUB	Cuba	Americas	All ages	11091031	52184.1	-2460.82	231269
Protozoa	CYCL	Cyclospora cayetanensis	2000	Incidence	Number	CYP	Cyprus	Europe	<5 years	67436	0	0	0
Protozoa	CYCL	Cyclospora cayetanensis	2000	Incidence	Number	CYP	Cyprus	Europe	≥5 years	872071	111.347	26.151	278.544
Protozoa	CYCL	Cyclospora cayetanensis	2000	Incidence	Number	CYP	Cyprus	Europe	All ages	939507	111.347	26.151	278.544
Protozoa	CYCL	Cyclospora cayetanensis	2000	Incidence	Number	CZE	Czechia	Europe	<5 years	453616	0	0	0
Protozoa	CYCL	Cyclospora cayetanensis	2000	Incidence	Number	CZE	Czechia	Europe	≥5 years	9790324	1214.07	285.138	3037.12
Protozoa	CYCL	Cyclospora cayetanensis	2000	Incidence	Number	CZE	Czechia	Europe	All ages	10243940	1214.07	285.138	3037.12
Protozoa	CYCL	Cyclospora cayetanensis	2000	Incidence	Number	DEU	Germany	Europe	<5 years	3974599	0	0	0
Protozoa	CYCL	Cyclospora cayetanensis	2000	Incidence	Number	DEU	Germany	Europe	≥5 years	77773785	9688.5	2275.45	24236.7
Protozoa	CYCL	Cyclospora cayetanensis	2000	Incidence	Number	DEU	Germany	Europe	All ages	81748384	9688.5	2275.45	24236.7
Protozoa	CYCL	Cyclospora cayetanensis	2000	Incidence	Number	DJI	Djibouti	Eastern Mediterranean	<5 years	107877	2273.52	-73.9452	8983.13
Protozoa	CYCL	Cyclospora cayetanensis	2000	Incidence	Number	DJI	Djibouti	Eastern Mediterranean	≥5 years	628115	11864.8	-329.293	49118.4
Protozoa	CYCL	Cyclospora cayetanensis	2000	Incidence	Number	DJI	Djibouti	Eastern Mediterranean	All ages	735992	14138.3	-409.825	56217.6
Protozoa	CYCL	Cyclospora cayetanensis	2000	Incidence	Number	DMA	Dominica	Americas	<5 years	6636	16.3738	-0.861114	75.8223
Protozoa	CYCL	Cyclospora cayetanensis	2000	Incidence	Number	DMA	Dominica	Americas	≥5 years	62085	248.423	-11.8291	1110.35
Protozoa	CYCL	Cyclospora cayetanensis	2000	Incidence	Number	DMA	Dominica	Americas	All ages	68721	264.797	-13.0816	1211.59
Protozoa	CYCL	Cyclospora cayetanensis	2000	Incidence	Number	DNK	Denmark	Europe	<5 years	340591	0	0	0
Protozoa	CYCL	Cyclospora cayetanensis	2000	Incidence	Number	DNK	Denmark	Europe	≥5 years	4989444	631.695	148.361	1580.24
Protozoa	CYCL	Cyclospora cayetanensis	2000	Incidence	Number	DNK	Denmark	Europe	All ages	5330035	631.695	148.361	1580.24
Protozoa	CYCL	Cyclospora cayetanensis	2000	Incidence	Number	DOM	Dominican Republic	Americas	<5 years	1026055	10620	-612.123	44481.5
Protozoa	CYCL	Cyclospora cayetanensis	2000	Incidence	Number	DOM	Dominican Republic	Americas	≥5 years	7488910	42998.9	-1971.92	188819
Protozoa	CYCL	Cyclospora cayetanensis	2000	Incidence	Number	DOM	Dominican Republic	Americas	All ages	8514965	53618.9	-2775.97	234738
Protozoa	CYCL	Cyclospora cayetanensis	2000	Incidence	Number	DZA	Algeria	Africa	<5 years	3089302	42619.2	-1520.09	167805
Protozoa	CYCL	Cyclospora cayetanensis	2000	Incidence	Number	DZA	Algeria	Africa	≥5 years	27599314	135688	-5379.46	569211
Protozoa	CYCL	Cyclospora cayetanensis	2000	Incidence	Number	DZA	Algeria	Africa	All ages	30688616	178307	-7504.39	717655
Protozoa	CYCL	Cyclospora cayetanensis	2000	Incidence	Number	ECU	Ecuador	Americas	<5 years	1568823	29414.2	-1642.96	121527
Protozoa	CYCL	Cyclospora cayetanensis	2000	Incidence	Number	ECU	Ecuador	Americas	≥5 years	11010893	106933	-4633.19	452168
Protozoa	CYCL	Cyclospora cayetanensis	2000	Incidence	Number	ECU	Ecuador	Americas	All ages	12579716	136347	-6924.45	584258
Protozoa	CYCL	Cyclospora cayetanensis	2000	Incidence	Number	EGY	Egypt	Eastern Mediterranean	<5 years	9207154	190459	-5794.93	733791
Protozoa	CYCL	Cyclospora cayetanensis	2000	Incidence	Number	EGY	Egypt	Eastern Mediterranean	≥5 years	63092156	310532	-7744.35	1.3739e+06
Protozoa	CYCL	Cyclospora cayetanensis	2000	Incidence	Number	EGY	Egypt	Eastern Mediterranean	All ages	72299310	500991	-14332.2	2.00323e+06
Protozoa	CYCL	Cyclospora cayetanensis	2000	Incidence	Number	EMR	Eastern Mediterranean Region	Eastern Mediterranean	<5 years	68844906	1.1671e+06	-42454.2	4.23693e+06
Protozoa	CYCL	Cyclospora cayetanensis	2000	Incidence	Number	EMR	Eastern Mediterranean Region	Eastern Mediterranean	≥5 years	416297972	3.41131e+06	-124801	1.23908e+07
Protozoa	CYCL	Cyclospora cayetanensis	2000	Incidence	Number	EMR	Eastern Mediterranean Region	Eastern Mediterranean	All ages	485142878	4.57841e+06	-185413	1.66293e+07
Protozoa	CYCL	Cyclospora cayetanensis	2000	Incidence	Number	ERI	Eritrea	Africa	<5 years	395852	8462.69	-378.94	32069.5
Protozoa	CYCL	Cyclospora cayetanensis	2000	Incidence	Number	ERI	Eritrea	Africa	≥5 years	1837602	41941.7	-1417.43	173035
Protozoa	CYCL	Cyclospora cayetanensis	2000	Incidence	Number	ERI	Eritrea	Africa	All ages	2233454	50404.4	-1824.38	202621
Protozoa	CYCL	Cyclospora cayetanensis	2000	Incidence	Number	ESP	Spain	Europe	<5 years	1868646	0	0	0
Protozoa	CYCL	Cyclospora cayetanensis	2000	Incidence	Number	ESP	Spain	Europe	≥5 years	39041572	4848.52	1138.73	12129
Protozoa	CYCL	Cyclospora cayetanensis	2000	Incidence	Number	ESP	Spain	Europe	All ages	40910218	4848.52	1138.73	12129
Protozoa	CYCL	Cyclospora cayetanensis	2000	Incidence	Number	EST	Estonia	Europe	<5 years	62910	0	0	0
Protozoa	CYCL	Cyclospora cayetanensis	2000	Incidence	Number	EST	Estonia	Europe	≥5 years	1338330	166.07	39.0033	415.439
Protozoa	CYCL	Cyclospora cayetanensis	2000	Incidence	Number	EST	Estonia	Europe	All ages	1401240	166.07	39.0033	415.439
Protozoa	CYCL	Cyclospora cayetanensis	2000	Incidence	Number	ETH	Ethiopia	Africa	<5 years	12961791	288351	-12960.3	1.10968e+06
Protozoa	CYCL	Cyclospora cayetanensis	2000	Incidence	Number	ETH	Ethiopia	Africa	≥5 years	53432810	1.05535e+06	-33860.8	4.33429e+06
Protozoa	CYCL	Cyclospora cayetanensis	2000	Incidence	Number	ETH	Ethiopia	Africa	All ages	66394601	1.3437e+06	-47041.1	5.61273e+06
Protozoa	CYCL	Cyclospora cayetanensis	2000	Incidence	Number	EUR	European Region	Europe	<5 years	51566372	176378	-6970.89	819673
Protozoa	CYCL	Cyclospora cayetanensis	2000	Incidence	Number	EUR	European Region	Europe	≥5 years	817936200	643661	22301.7	2.4474e+06
Protozoa	CYCL	Cyclospora cayetanensis	2000	Incidence	Number	EUR	European Region	Europe	All ages	869502572	820040	18364.9	3.18247e+06
Protozoa	CYCL	Cyclospora cayetanensis	2000	Incidence	Number	FIN	Finland	Europe	<5 years	297525	0	0	0
Protozoa	CYCL	Cyclospora cayetanensis	2000	Incidence	Number	FIN	Finland	Europe	≥5 years	4873799	612.885	143.943	1533.19
Protozoa	CYCL	Cyclospora cayetanensis	2000	Incidence	Number	FIN	Finland	Europe	All ages	5171324	612.885	143.943	1533.19
Protozoa	CYCL	Cyclospora cayetanensis	2000	Incidence	Number	FJI	Fiji	Western Pacific	<5 years	99948	497.808	-20.1765	2395.86
Protozoa	CYCL	Cyclospora cayetanensis	2000	Incidence	Number	FJI	Fiji	Western Pacific	≥5 years	736549	3649.62	-127.9	18243.5
Protozoa	CYCL	Cyclospora cayetanensis	2000	Incidence	Number	FJI	Fiji	Western Pacific	All ages	836497	4147.43	-148.097	20805.9
Protozoa	CYCL	Cyclospora cayetanensis	2000	Incidence	Number	FRA	France	Europe	<5 years	3715699	0	0	0
Protozoa	CYCL	Cyclospora cayetanensis	2000	Incidence	Number	FRA	France	Europe	≥5 years	55558469	7024.95	1649.89	17573.6
Protozoa	CYCL	Cyclospora cayetanensis	2000	Incidence	Number	FRA	France	Europe	All ages	59274168	7024.95	1649.89	17573.6
Protozoa	CYCL	Cyclospora cayetanensis	2000	Incidence	Number	FSM	Micronesia	Western Pacific	<5 years	15852	96.7808	-3.80972	561.74
Protozoa	CYCL	Cyclospora cayetanensis	2000	Incidence	Number	FSM	Micronesia	Western Pacific	≥5 years	95980	305.761	-13.3919	1769.38
Protozoa	CYCL	Cyclospora cayetanensis	2000	Incidence	Number	FSM	Micronesia	Western Pacific	All ages	111832	402.542	-18.699	2225.94
Protozoa	CYCL	Cyclospora cayetanensis	2000	Incidence	Number	GAB	Gabon	Africa	<5 years	187286	8752.95	-193.067	36390
Protozoa	CYCL	Cyclospora cayetanensis	2000	Incidence	Number	GAB	Gabon	Africa	≥5 years	1071637	35882.8	-780.226	154250
Protozoa	CYCL	Cyclospora cayetanensis	2000	Incidence	Number	GAB	Gabon	Africa	All ages	1258923	44635.7	-1052.37	187264
Protozoa	CYCL	Cyclospora cayetanensis	2000	Incidence	Number	GBR	United Kingdom	Europe	<5 years	3599346	0	0	0
Protozoa	CYCL	Cyclospora cayetanensis	2000	Incidence	Number	GBR	United Kingdom	Europe	≥5 years	55347162	6986.11	1640.77	17476.4
Protozoa	CYCL	Cyclospora cayetanensis	2000	Incidence	Number	GBR	United Kingdom	Europe	All ages	58946508	6986.11	1640.77	17476.4
Protozoa	CYCL	Cyclospora cayetanensis	2000	Incidence	Number	GEO	Georgia	Europe	<5 years	280428	2069.84	-85.6625	10314.4
Protozoa	CYCL	Cyclospora cayetanensis	2000	Incidence	Number	GEO	Georgia	Europe	≥5 years	4112974	8494.94	-257.507	39702.1
Protozoa	CYCL	Cyclospora cayetanensis	2000	Incidence	Number	GEO	Georgia	Europe	All ages	4393402	10564.8	-328.502	49066.6
Protozoa	CYCL	Cyclospora cayetanensis	2000	Incidence	Number	GHA	Ghana	Africa	<5 years	2998023	77498.6	-2686.62	310428
Protozoa	CYCL	Cyclospora cayetanensis	2000	Incidence	Number	GHA	Ghana	Africa	≥5 years	16386799	327564	-13185.1	1.30617e+06
Protozoa	CYCL	Cyclospora cayetanensis	2000	Incidence	Number	GHA	Ghana	Africa	All ages	19384822	405062	-17443	1.61942e+06
Protozoa	CYCL	Cyclospora cayetanensis	2000	Incidence	Number	GIN	Guinea	Africa	<5 years	1477527	40621.7	-1360.55	153632
Protozoa	CYCL	Cyclospora cayetanensis	2000	Incidence	Number	GIN	Guinea	Africa	≥5 years	6876488	163179	-6580.31	674836
Protozoa	CYCL	Cyclospora cayetanensis	2000	Incidence	Number	GIN	Guinea	Africa	All ages	8354015	203801	-8757.32	817114
Protozoa	CYCL	Cyclospora cayetanensis	2000	Incidence	Number	GLOBAL	Global	All WHO Member States	<5 years	622397712	7.53576e+06	-383565	2.77654e+07
Protozoa	CYCL	Cyclospora cayetanensis	2000	Incidence	Number	GLOBAL	Global	All WHO Member States	≥5 years	5465543593	3.32323e+07	-1.30551e+06	1.1814e+08
Protozoa	CYCL	Cyclospora cayetanensis	2000	Incidence	Number	GLOBAL	Global	All WHO Member States	All ages	6087941305	4.0768e+07	-1.71652e+06	1.41554e+08
Protozoa	CYCL	Cyclospora cayetanensis	2000	Incidence	Number	GMB	Gambia	Africa	<5 years	262507	2962.22	-177.732	9987.74
Protozoa	CYCL	Cyclospora cayetanensis	2000	Incidence	Number	GMB	Gambia	Africa	≥5 years	1172790	11358.1	-510.211	45004.9
Protozoa	CYCL	Cyclospora cayetanensis	2000	Incidence	Number	GMB	Gambia	Africa	All ages	1435297	14320.3	-722.803	56425.8
Protozoa	CYCL	Cyclospora cayetanensis	2000	Incidence	Number	GNB	Guinea-Bissau	Africa	<5 years	213566	4139.69	-187.412	16062.4
Protozoa	CYCL	Cyclospora cayetanensis	2000	Incidence	Number	GNB	Guinea-Bissau	Africa	≥5 years	1008256	16784.2	-567.214	69718.1
Protozoa	CYCL	Cyclospora cayetanensis	2000	Incidence	Number	GNB	Guinea-Bissau	Africa	All ages	1221822	20923.9	-767.364	86528.1
Protozoa	CYCL	Cyclospora cayetanensis	2000	Incidence	Number	GNQ	Equatorial Guinea	Africa	<5 years	116125	3291.23	-106.672	14696.5
Protozoa	CYCL	Cyclospora cayetanensis	2000	Incidence	Number	GNQ	Equatorial Guinea	Africa	≥5 years	564245	10065.7	-257.803	41428.8
Protozoa	CYCL	Cyclospora cayetanensis	2000	Incidence	Number	GNQ	Equatorial Guinea	Africa	All ages	680370	13357	-354.577	56261.6
Protozoa	CYCL	Cyclospora cayetanensis	2000	Incidence	Number	GRC	Greece	Europe	<5 years	520181	0	0	0
Protozoa	CYCL	Cyclospora cayetanensis	2000	Incidence	Number	GRC	Greece	Europe	≥5 years	10234247	1274.57	299.348	3188.46
Protozoa	CYCL	Cyclospora cayetanensis	2000	Incidence	Number	GRC	Greece	Europe	All ages	10754428	1274.57	299.348	3188.46
Protozoa	CYCL	Cyclospora cayetanensis	2000	Incidence	Number	GRD	Grenada	Americas	<5 years	10530	34.7491	-1.85185	166.25
Protozoa	CYCL	Cyclospora cayetanensis	2000	Incidence	Number	GRD	Grenada	Americas	≥5 years	96554	756.573	-33.4802	3355.44
Protozoa	CYCL	Cyclospora cayetanensis	2000	Incidence	Number	GRD	Grenada	Americas	All ages	107084	791.322	-36.1945	3567.18
Protozoa	CYCL	Cyclospora cayetanensis	2000	Incidence	Number	GTM	Guatemala	Americas	<5 years	1873508	16597.5	-985.755	67753
Protozoa	CYCL	Cyclospora cayetanensis	2000	Incidence	Number	GTM	Guatemala	Americas	≥5 years	9690238	116652	-5367.84	495631
Protozoa	CYCL	Cyclospora cayetanensis	2000	Incidence	Number	GTM	Guatemala	Americas	All ages	11563746	133250	-6760.69	568196
Protozoa	CYCL	Cyclospora cayetanensis	2000	Incidence	Number	GUY	Guyana	Americas	<5 years	101867	0	0	0
Protozoa	CYCL	Cyclospora cayetanensis	2000	Incidence	Number	GUY	Guyana	Americas	≥5 years	662944	90.6425	21.2884	226.751
Protozoa	CYCL	Cyclospora cayetanensis	2000	Incidence	Number	GUY	Guyana	Americas	All ages	764811	90.6425	21.2884	226.751
Protozoa	CYCL	Cyclospora cayetanensis	2000	Incidence	Number	HND	Honduras	Americas	<5 years	1035697	6901.11	-294.073	27957.7
Protozoa	CYCL	Cyclospora cayetanensis	2000	Incidence	Number	HND	Honduras	Americas	≥5 years	5452302	43391.7	-1622.05	168047
Protozoa	CYCL	Cyclospora cayetanensis	2000	Incidence	Number	HND	Honduras	Americas	All ages	6487999	50292.8	-2063.93	194494
Protozoa	CYCL	Cyclospora cayetanensis	2000	Incidence	Number	HRV	Croatia	Europe	<5 years	235105	0	0	0
Protozoa	CYCL	Cyclospora cayetanensis	2000	Incidence	Number	HRV	Croatia	Europe	≥5 years	4120670	516.23	121.242	1291.4
Protozoa	CYCL	Cyclospora cayetanensis	2000	Incidence	Number	HRV	Croatia	Europe	All ages	4355775	516.23	121.242	1291.4
Protozoa	CYCL	Cyclospora cayetanensis	2000	Incidence	Number	HTI	Haiti	Americas	<5 years	1190150	11552.9	-558.61	47728.8
Protozoa	CYCL	Cyclospora cayetanensis	2000	Incidence	Number	HTI	Haiti	Americas	≥5 years	7036198	21107.9	-767.971	82542
Protozoa	CYCL	Cyclospora cayetanensis	2000	Incidence	Number	HTI	Haiti	Americas	All ages	8226348	32660.8	-1470.29	128945
Protozoa	CYCL	Cyclospora cayetanensis	2000	Incidence	Number	HUN	Hungary	Europe	<5 years	503576	0	0	0
Protozoa	CYCL	Cyclospora cayetanensis	2000	Incidence	Number	HUN	Hungary	Europe	≥5 years	9698987	1209.17	283.987	3024.85
Protozoa	CYCL	Cyclospora cayetanensis	2000	Incidence	Number	HUN	Hungary	Europe	All ages	10202563	1209.17	283.987	3024.85
Protozoa	CYCL	Cyclospora cayetanensis	2000	Incidence	Number	IDN	Indonesia	South-East Asia	<5 years	22858488	336317	-17950.1	1.34573e+06
Protozoa	CYCL	Cyclospora cayetanensis	2000	Incidence	Number	IDN	Indonesia	South-East Asia	≥5 years	191700283	1.73118e+06	-65938.7	7.58835e+06
Protozoa	CYCL	Cyclospora cayetanensis	2000	Incidence	Number	IDN	Indonesia	South-East Asia	All ages	214558771	2.0675e+06	-87299.6	8.5312e+06
Protozoa	CYCL	Cyclospora cayetanensis	2000	Incidence	Number	IND	India	South-East Asia	<5 years	131406463	627259	-39134.4	2.29075e+06
Protozoa	CYCL	Cyclospora cayetanensis	2000	Incidence	Number	IND	India	South-East Asia	≥5 years	916596107	5.94345e+06	-331991	2.16574e+07
Protozoa	CYCL	Cyclospora cayetanensis	2000	Incidence	Number	IND	India	South-East Asia	All ages	1048002570	6.57071e+06	-375665	2.36101e+07
Protozoa	CYCL	Cyclospora cayetanensis	2000	Incidence	Number	IRL	Ireland	Europe	<5 years	264328	0	0	0
Protozoa	CYCL	Cyclospora cayetanensis	2000	Incidence	Number	IRL	Ireland	Europe	≥5 years	3511002	447.438	105.086	1119.31
Protozoa	CYCL	Cyclospora cayetanensis	2000	Incidence	Number	IRL	Ireland	Europe	All ages	3775330	447.438	105.086	1119.31
Protozoa	CYCL	Cyclospora cayetanensis	2000	Incidence	Number	IRN	Iran	Eastern Mediterranean	<5 years	5304024	56207.8	-1776.33	228797
Protozoa	CYCL	Cyclospora cayetanensis	2000	Incidence	Number	IRN	Iran	Eastern Mediterranean	≥5 years	60598975	345605	-9101.54	1.50765e+06
Protozoa	CYCL	Cyclospora cayetanensis	2000	Incidence	Number	IRN	Iran	Eastern Mediterranean	All ages	65902999	401813	-11156	1.6647e+06
Protozoa	CYCL	Cyclospora cayetanensis	2000	Incidence	Number	IRQ	Iraq	Eastern Mediterranean	<5 years	3994623	69178.2	-2134.07	270629
Protozoa	CYCL	Cyclospora cayetanensis	2000	Incidence	Number	IRQ	Iraq	Eastern Mediterranean	≥5 years	20027735	122534	-3031.89	541934
Protozoa	CYCL	Cyclospora cayetanensis	2000	Incidence	Number	IRQ	Iraq	Eastern Mediterranean	All ages	24022358	191713	-5430.89	774460
Protozoa	CYCL	Cyclospora cayetanensis	2000	Incidence	Number	ISL	Iceland	Europe	<5 years	21344	0	0	0
Protozoa	CYCL	Cyclospora cayetanensis	2000	Incidence	Number	ISL	Iceland	Europe	≥5 years	257779	33.0806	7.76934	82.7542
Protozoa	CYCL	Cyclospora cayetanensis	2000	Incidence	Number	ISL	Iceland	Europe	All ages	279123	33.0806	7.76934	82.7542
Protozoa	CYCL	Cyclospora cayetanensis	2000	Incidence	Number	ISR	Israel	Europe	<5 years	610189	0	0	0
Protozoa	CYCL	Cyclospora cayetanensis	2000	Incidence	Number	ISR	Israel	Europe	≥5 years	5420758	714.765	167.87	1788.05
Protozoa	CYCL	Cyclospora cayetanensis	2000	Incidence	Number	ISR	Israel	Europe	All ages	6030947	714.765	167.87	1788.05
Protozoa	CYCL	Cyclospora cayetanensis	2000	Incidence	Number	ITA	Italy	Europe	<5 years	2624077	0	0	0
Protozoa	CYCL	Cyclospora cayetanensis	2000	Incidence	Number	ITA	Italy	Europe	≥5 years	54628791	6785.39	1593.62	16974.3
Protozoa	CYCL	Cyclospora cayetanensis	2000	Incidence	Number	ITA	Italy	Europe	All ages	57252868	6785.39	1593.62	16974.3
Protozoa	CYCL	Cyclospora cayetanensis	2000	Incidence	Number	JAM	Jamaica	Americas	<5 years	284058	1069.47	-58.534	4640.68
Protozoa	CYCL	Cyclospora cayetanensis	2000	Incidence	Number	JAM	Jamaica	Americas	≥5 years	2315290	8735.15	-400.587	37495.5
Protozoa	CYCL	Cyclospora cayetanensis	2000	Incidence	Number	JAM	Jamaica	Americas	All ages	2599348	9804.62	-484.813	43217.3
Protozoa	CYCL	Cyclospora cayetanensis	2000	Incidence	Number	JOR	Jordan	Eastern Mediterranean	<5 years	793465	6930.16	-207.982	28332.7
Protozoa	CYCL	Cyclospora cayetanensis	2000	Incidence	Number	JOR	Jordan	Eastern Mediterranean	≥5 years	4538310	22507.4	-575.448	99851.2
Protozoa	CYCL	Cyclospora cayetanensis	2000	Incidence	Number	JOR	Jordan	Eastern Mediterranean	All ages	5331775	29437.5	-810.528	125671
Protozoa	CYCL	Cyclospora cayetanensis	2000	Incidence	Number	JPN	Japan	Western Pacific	<5 years	5901789	0	0	0
Protozoa	CYCL	Cyclospora cayetanensis	2000	Incidence	Number	JPN	Japan	Western Pacific	≥5 years	121013065	15041.5	3532.65	37627.6
Protozoa	CYCL	Cyclospora cayetanensis	2000	Incidence	Number	JPN	Japan	Western Pacific	All ages	126914854	15041.5	3532.65	37627.6
Protozoa	CYCL	Cyclospora cayetanensis	2000	Incidence	Number	KAZ	Kazakhstan	Europe	<5 years	1206523	5978.65	-254.031	29140.9
Protozoa	CYCL	Cyclospora cayetanensis	2000	Incidence	Number	KAZ	Kazakhstan	Europe	≥5 years	14258605	15296.5	-465.943	71676.8
Protozoa	CYCL	Cyclospora cayetanensis	2000	Incidence	Number	KAZ	Kazakhstan	Europe	All ages	15465128	21275.2	-670.39	100638
Protozoa	CYCL	Cyclospora cayetanensis	2000	Incidence	Number	KEN	Kenya	Africa	<5 years	5235810	76542.9	-3650.83	306730
Protozoa	CYCL	Cyclospora cayetanensis	2000	Incidence	Number	KEN	Kenya	Africa	≥5 years	24940196	455871	-16826.4	1.84285e+06
Protozoa	CYCL	Cyclospora cayetanensis	2000	Incidence	Number	KEN	Kenya	Africa	All ages	30176006	532414	-19968.1	2.08072e+06
Protozoa	CYCL	Cyclospora cayetanensis	2000	Incidence	Number	KGZ	Kyrgyzstan	Europe	<5 years	560653	3772.19	-130.993	16243.1
Protozoa	CYCL	Cyclospora cayetanensis	2000	Incidence	Number	KGZ	Kyrgyzstan	Europe	≥5 years	4440267	6610.4	-151.288	27112.9
Protozoa	CYCL	Cyclospora cayetanensis	2000	Incidence	Number	KGZ	Kyrgyzstan	Europe	All ages	5000920	10382.6	-301.261	42757.4
Protozoa	CYCL	Cyclospora cayetanensis	2000	Incidence	Number	KHM	Cambodia	Western Pacific	<5 years	1749671	5957.77	-409.385	30251.3
Protozoa	CYCL	Cyclospora cayetanensis	2000	Incidence	Number	KHM	Cambodia	Western Pacific	≥5 years	10614975	13204.1	-673.756	65318
Protozoa	CYCL	Cyclospora cayetanensis	2000	Incidence	Number	KHM	Cambodia	Western Pacific	All ages	12364646	19161.9	-1081.75	97580.8
Protozoa	CYCL	Cyclospora cayetanensis	2000	Incidence	Number	KIR	Kiribati	Western Pacific	<5 years	12962	80.7809	-3.45753	460.142
Protozoa	CYCL	Cyclospora cayetanensis	2000	Incidence	Number	KIR	Kiribati	Western Pacific	≥5 years	74888	427.756	-19.3914	2504.47
Protozoa	CYCL	Cyclospora cayetanensis	2000	Incidence	Number	KIR	Kiribati	Western Pacific	All ages	87850	508.537	-23.5406	2787.65
Protozoa	CYCL	Cyclospora cayetanensis	2000	Incidence	Number	KNA	Saint Kitts and Nevis	Americas	<5 years	4232	0	0	0
Protozoa	CYCL	Cyclospora cayetanensis	2000	Incidence	Number	KNA	Saint Kitts and Nevis	Americas	≥5 years	40683	5.32315	1.2502	13.3164
Protozoa	CYCL	Cyclospora cayetanensis	2000	Incidence	Number	KNA	Saint Kitts and Nevis	Americas	All ages	44915	5.32315	1.2502	13.3164
Protozoa	CYCL	Cyclospora cayetanensis	2000	Incidence	Number	KOR	South Korea	Western Pacific	<5 years	3270585	0	0	0
Protozoa	CYCL	Cyclospora cayetanensis	2000	Incidence	Number	KOR	South Korea	Western Pacific	≥5 years	43358523	5526.3	1297.91	13824.6
Protozoa	CYCL	Cyclospora cayetanensis	2000	Incidence	Number	KOR	South Korea	Western Pacific	All ages	46629108	5526.3	1297.91	13824.6
Protozoa	CYCL	Cyclospora cayetanensis	2000	Incidence	Number	KWT	Kuwait	Eastern Mediterranean	<5 years	205073	0	0	0
Protozoa	CYCL	Cyclospora cayetanensis	2000	Incidence	Number	KWT	Kuwait	Eastern Mediterranean	≥5 years	1722582	228.458	53.6559	571.51
Protozoa	CYCL	Cyclospora cayetanensis	2000	Incidence	Number	KWT	Kuwait	Eastern Mediterranean	All ages	1927655	228.458	53.6559	571.51
Protozoa	CYCL	Cyclospora cayetanensis	2000	Incidence	Number	LAO	Laos	Western Pacific	<5 years	835755	7289.39	-289.615	41890.1
Protozoa	CYCL	Cyclospora cayetanensis	2000	Incidence	Number	LAO	Laos	Western Pacific	≥5 years	4550338	12827.9	-567.665	76553
Protozoa	CYCL	Cyclospora cayetanensis	2000	Incidence	Number	LAO	Laos	Western Pacific	All ages	5386093	20117.3	-937.58	106042
Protozoa	CYCL	Cyclospora cayetanensis	2000	Incidence	Number	LBN	Lebanon	Eastern Mediterranean	<5 years	445566	11968.5	-480.29	63379
Protozoa	CYCL	Cyclospora cayetanensis	2000	Incidence	Number	LBN	Lebanon	Eastern Mediterranean	≥5 years	3847230	41106.2	-1411.19	182488
Protozoa	CYCL	Cyclospora cayetanensis	2000	Incidence	Number	LBN	Lebanon	Eastern Mediterranean	All ages	4292796	53074.8	-1920.25	243811
Protozoa	CYCL	Cyclospora cayetanensis	2000	Incidence	Number	LBR	Liberia	Africa	<5 years	495400	12106.6	-528.375	46994.6
Protozoa	CYCL	Cyclospora cayetanensis	2000	Incidence	Number	LBR	Liberia	Africa	≥5 years	2392171	49241.6	-1710.39	198725
Protozoa	CYCL	Cyclospora cayetanensis	2000	Incidence	Number	LBR	Liberia	Africa	All ages	2887571	61348.2	-2260.57	253557
Protozoa	CYCL	Cyclospora cayetanensis	2000	Incidence	Number	LBY	Libya	Eastern Mediterranean	<5 years	534064	5461.68	-171.02	21687.5
Protozoa	CYCL	Cyclospora cayetanensis	2000	Incidence	Number	LBY	Libya	Eastern Mediterranean	≥5 years	4723235	23482.4	-588.983	105180
Protozoa	CYCL	Cyclospora cayetanensis	2000	Incidence	Number	LBY	Libya	Eastern Mediterranean	All ages	5257299	28944.1	-780.775	123387
Protozoa	CYCL	Cyclospora cayetanensis	2000	Incidence	Number	LCA	Saint Lucia	Americas	<5 years	16797	60.1916	-3.37867	267.37
Protozoa	CYCL	Cyclospora cayetanensis	2000	Incidence	Number	LCA	Saint Lucia	Americas	≥5 years	140919	806.044	-36.7425	3560.42
Protozoa	CYCL	Cyclospora cayetanensis	2000	Incidence	Number	LCA	Saint Lucia	Americas	All ages	157716	866.236	-41.3533	3892.42
Protozoa	CYCL	Cyclospora cayetanensis	2000	Incidence	Number	LKA	Sri Lanka	South-East Asia	<5 years	1720065	13413.7	-677.408	54992.4
Protozoa	CYCL	Cyclospora cayetanensis	2000	Incidence	Number	LKA	Sri Lanka	South-East Asia	≥5 years	17397507	94872.6	-3871.39	378718
Protozoa	CYCL	Cyclospora cayetanensis	2000	Incidence	Number	LKA	Sri Lanka	South-East Asia	All ages	19117572	108286	-4550.36	423945
Protozoa	CYCL	Cyclospora cayetanensis	2000	Incidence	Number	LSO	Lesotho	Africa	<5 years	264552	6080.59	-203.352	23845.2
Protozoa	CYCL	Cyclospora cayetanensis	2000	Incidence	Number	LSO	Lesotho	Africa	≥5 years	1740070	58383	-2361.54	238593
Protozoa	CYCL	Cyclospora cayetanensis	2000	Incidence	Number	LSO	Lesotho	Africa	All ages	2004622	64463.6	-2718.69	255503
Protozoa	CYCL	Cyclospora cayetanensis	2000	Incidence	Number	LTU	Lithuania	Europe	<5 years	188056	0	0	0
Protozoa	CYCL	Cyclospora cayetanensis	2000	Incidence	Number	LTU	Lithuania	Europe	≥5 years	3322822	416.096	97.7247	1040.9
Protozoa	CYCL	Cyclospora cayetanensis	2000	Incidence	Number	LTU	Lithuania	Europe	All ages	3510878	416.096	97.7247	1040.9
Protozoa	CYCL	Cyclospora cayetanensis	2000	Incidence	Number	LUX	Luxembourg	Europe	<5 years	28462	0	0	0
Protozoa	CYCL	Cyclospora cayetanensis	2000	Incidence	Number	LUX	Luxembourg	Europe	≥5 years	404567	51.3209	12.0533	128.384
Protozoa	CYCL	Cyclospora cayetanensis	2000	Incidence	Number	LUX	Luxembourg	Europe	All ages	433029	51.3209	12.0533	128.384
Protozoa	CYCL	Cyclospora cayetanensis	2000	Incidence	Number	LVA	Latvia	Europe	<5 years	95937	0	0	0
Protozoa	CYCL	Cyclospora cayetanensis	2000	Incidence	Number	LVA	Latvia	Europe	≥5 years	2286329	282.337	66.31	706.292
Protozoa	CYCL	Cyclospora cayetanensis	2000	Incidence	Number	LVA	Latvia	Europe	All ages	2382266	282.337	66.31	706.292
Protozoa	CYCL	Cyclospora cayetanensis	2000	Incidence	Number	MAR	Morocco	Eastern Mediterranean	<5 years	3172197	57783.2	-1849.76	225512
Protozoa	CYCL	Cyclospora cayetanensis	2000	Incidence	Number	MAR	Morocco	Eastern Mediterranean	≥5 years	25054354	116072	-2973.26	501161
Protozoa	CYCL	Cyclospora cayetanensis	2000	Incidence	Number	MAR	Morocco	Eastern Mediterranean	All ages	28226551	173855	-5021.74	699473
Protozoa	CYCL	Cyclospora cayetanensis	2000	Incidence	Number	MCO	Monaco	Europe	<5 years	1447	0	0	0
Protozoa	CYCL	Cyclospora cayetanensis	2000	Incidence	Number	MCO	Monaco	Europe	≥5 years	31009	3.84656	0.903407	9.62253
Protozoa	CYCL	Cyclospora cayetanensis	2000	Incidence	Number	MCO	Monaco	Europe	All ages	32456	3.84656	0.903407	9.62253
Protozoa	CYCL	Cyclospora cayetanensis	2000	Incidence	Number	MDA	Moldova	Europe	<5 years	264180	1771.16	-75.8666	8905.39
Protozoa	CYCL	Cyclospora cayetanensis	2000	Incidence	Number	MDA	Moldova	Europe	≥5 years	3992948	5073.34	-159.28	22990.3
Protozoa	CYCL	Cyclospora cayetanensis	2000	Incidence	Number	MDA	Moldova	Europe	All ages	4257128	6844.5	-220.878	31743.6
Protozoa	CYCL	Cyclospora cayetanensis	2000	Incidence	Number	MDG	Madagascar	Africa	<5 years	3014801	73979.9	-3158.47	288983
Protozoa	CYCL	Cyclospora cayetanensis	2000	Incidence	Number	MDG	Madagascar	Africa	≥5 years	13243253	332740	-11819.8	1.40847e+06
Protozoa	CYCL	Cyclospora cayetanensis	2000	Incidence	Number	MDG	Madagascar	Africa	All ages	16258054	406720	-15112.2	1.61251e+06
Protozoa	CYCL	Cyclospora cayetanensis	2000	Incidence	Number	MDV	Maldives	South-East Asia	<5 years	32622	446.793	-24.7075	1721.83
Protozoa	CYCL	Cyclospora cayetanensis	2000	Incidence	Number	MDV	Maldives	South-East Asia	≥5 years	247064	1328.63	-47.0743	5382.5
Protozoa	CYCL	Cyclospora cayetanensis	2000	Incidence	Number	MDV	Maldives	South-East Asia	All ages	279686	1775.42	-76.2348	7308.18
Protozoa	CYCL	Cyclospora cayetanensis	2000	Incidence	Number	MEX	Mexico	Americas	<5 years	11405683	55607.1	-3211.45	261422
Protozoa	CYCL	Cyclospora cayetanensis	2000	Incidence	Number	MEX	Mexico	Americas	≥5 years	86475375	317864	-14571.4	1.45849e+06
Protozoa	CYCL	Cyclospora cayetanensis	2000	Incidence	Number	MEX	Mexico	Americas	All ages	97881058	373471	-18806.7	1.69729e+06
Protozoa	CYCL	Cyclospora cayetanensis	2000	Incidence	Number	MHL	Marshall Islands	Western Pacific	<5 years	7704	47.6651	-1.9882	223.046
Protozoa	CYCL	Cyclospora cayetanensis	2000	Incidence	Number	MHL	Marshall Islands	Western Pacific	≥5 years	42762	172.674	-6.41171	836.529
Protozoa	CYCL	Cyclospora cayetanensis	2000	Incidence	Number	MHL	Marshall Islands	Western Pacific	All ages	50466	220.339	-8.09799	1115.49
Protozoa	CYCL	Cyclospora cayetanensis	2000	Incidence	Number	MKD	North Macedonia	Europe	<5 years	151171	733.686	-31.4156	3717.34
Protozoa	CYCL	Cyclospora cayetanensis	2000	Incidence	Number	MKD	North Macedonia	Europe	≥5 years	1901618	626.027	-18.6172	2868.37
Protozoa	CYCL	Cyclospora cayetanensis	2000	Incidence	Number	MKD	North Macedonia	Europe	All ages	2052789	1359.71	-48.0244	6552.67
Protozoa	CYCL	Cyclospora cayetanensis	2000	Incidence	Number	MLI	Mali	Africa	<5 years	2098442	32720.2	-2617.25	126728
Protozoa	CYCL	Cyclospora cayetanensis	2000	Incidence	Number	MLI	Mali	Africa	≥5 years	9289964	138439	-8925.85	536963
Protozoa	CYCL	Cyclospora cayetanensis	2000	Incidence	Number	MLI	Mali	Africa	All ages	11388406	171159	-11755.2	621956
Protozoa	CYCL	Cyclospora cayetanensis	2000	Incidence	Number	MLT	Malta	Europe	<5 years	23257	0	0	0
Protozoa	CYCL	Cyclospora cayetanensis	2000	Incidence	Number	MLT	Malta	Europe	≥5 years	375172	47.2203	11.0902	118.126
Protozoa	CYCL	Cyclospora cayetanensis	2000	Incidence	Number	MLT	Malta	Europe	All ages	398429	47.2203	11.0902	118.126
Protozoa	CYCL	Cyclospora cayetanensis	2000	Incidence	Number	MMR	Myanmar	South-East Asia	<5 years	4862940	87347.7	-4311.97	351267
Protozoa	CYCL	Cyclospora cayetanensis	2000	Incidence	Number	MMR	Myanmar	South-East Asia	≥5 years	40182797	185878	-7185.28	745625
Protozoa	CYCL	Cyclospora cayetanensis	2000	Incidence	Number	MMR	Myanmar	South-East Asia	All ages	45045737	273226	-11868.1	991902
Protozoa	CYCL	Cyclospora cayetanensis	2000	Incidence	Number	MNE	Montenegro	Europe	<5 years	43716	87.6283	-3.51487	439.404
Protozoa	CYCL	Cyclospora cayetanensis	2000	Incidence	Number	MNE	Montenegro	Europe	≥5 years	590569	141.689	-4.10448	652.989
Protozoa	CYCL	Cyclospora cayetanensis	2000	Incidence	Number	MNE	Montenegro	Europe	All ages	634285	229.318	-7.2614	1112.52
Protozoa	CYCL	Cyclospora cayetanensis	2000	Incidence	Number	MNG	Mongolia	Western Pacific	<5 years	255789	880.83	-38.8264	5082.37
Protozoa	CYCL	Cyclospora cayetanensis	2000	Incidence	Number	MNG	Mongolia	Western Pacific	≥5 years	2188179	1142.29	-49.8571	6925.03
Protozoa	CYCL	Cyclospora cayetanensis	2000	Incidence	Number	MNG	Mongolia	Western Pacific	All ages	2443968	2023.12	-101.983	11444.7
Protozoa	CYCL	Cyclospora cayetanensis	2000	Incidence	Number	MOZ	Mozambique	Africa	<5 years	3165304	51372.9	-1832.65	190206
Protozoa	CYCL	Cyclospora cayetanensis	2000	Incidence	Number	MOZ	Mozambique	Africa	≥5 years	14763504	171552	-4694.35	727346
Protozoa	CYCL	Cyclospora cayetanensis	2000	Incidence	Number	MOZ	Mozambique	Africa	All ages	17928808	222925	-6398.55	940560
Protozoa	CYCL	Cyclospora cayetanensis	2000	Incidence	Number	MRT	Mauritania	Africa	<5 years	436099	12464.3	-423.635	50244.9
Protozoa	CYCL	Cyclospora cayetanensis	2000	Incidence	Number	MRT	Mauritania	Africa	≥5 years	2140874	62945.4	-2523.77	253341
Protozoa	CYCL	Cyclospora cayetanensis	2000	Incidence	Number	MRT	Mauritania	Africa	All ages	2576973	75409.7	-3280.24	308885
Protozoa	CYCL	Cyclospora cayetanensis	2000	Incidence	Number	MUS	Mauritius	Africa	<5 years	100482	1595.55	-54.3803	6932.48
Protozoa	CYCL	Cyclospora cayetanensis	2000	Incidence	Number	MUS	Mauritius	Africa	≥5 years	1111105	9320.19	-242.115	40540.7
Protozoa	CYCL	Cyclospora cayetanensis	2000	Incidence	Number	MUS	Mauritius	Africa	All ages	1211587	10915.7	-287.997	48698.2
Protozoa	CYCL	Cyclospora cayetanensis	2000	Incidence	Number	MWI	Malawi	Africa	<5 years	2050480	64710.9	-1928.86	278156
Protozoa	CYCL	Cyclospora cayetanensis	2000	Incidence	Number	MWI	Malawi	Africa	≥5 years	9129298	260963	-6109.53	1.21841e+06
Protozoa	CYCL	Cyclospora cayetanensis	2000	Incidence	Number	MWI	Malawi	Africa	All ages	11179778	325674	-7654.93	1.37318e+06
Protozoa	CYCL	Cyclospora cayetanensis	2000	Incidence	Number	MYS	Malaysia	Western Pacific	<5 years	2663215	8894.06	-358.549	40291
Protozoa	CYCL	Cyclospora cayetanensis	2000	Incidence	Number	MYS	Malaysia	Western Pacific	≥5 years	20033158	69862.3	-2596.89	341193
Protozoa	CYCL	Cyclospora cayetanensis	2000	Incidence	Number	MYS	Malaysia	Western Pacific	All ages	22696373	78756.4	-2932.58	395426
Protozoa	CYCL	Cyclospora cayetanensis	2000	Incidence	Number	NAM	Namibia	Africa	<5 years	260138	4072.87	-128.891	18052.8
Protozoa	CYCL	Cyclospora cayetanensis	2000	Incidence	Number	NAM	Namibia	Africa	≥5 years	1538017	42964.7	-1061.59	175250
Protozoa	CYCL	Cyclospora cayetanensis	2000	Incidence	Number	NAM	Namibia	Africa	All ages	1798155	47037.6	-1168.3	197036
Protozoa	CYCL	Cyclospora cayetanensis	2000	Incidence	Number	NER	Niger	Africa	<5 years	2301891	59887.3	-2519.67	230628
Protozoa	CYCL	Cyclospora cayetanensis	2000	Incidence	Number	NER	Niger	Africa	≥5 years	9006607	167161	-5879.04	695416
Protozoa	CYCL	Cyclospora cayetanensis	2000	Incidence	Number	NER	Niger	Africa	All ages	11308498	227049	-8543.17	908733
Protozoa	CYCL	Cyclospora cayetanensis	2000	Incidence	Number	NGA	Nigeria	Africa	<5 years	21904821	1.74898e+06	-66485.9	7.73188e+06
Protozoa	CYCL	Cyclospora cayetanensis	2000	Incidence	Number	NGA	Nigeria	Africa	≥5 years	102768808	6.64121e+06	-280599	2.58961e+07
Protozoa	CYCL	Cyclospora cayetanensis	2000	Incidence	Number	NGA	Nigeria	Africa	All ages	124673629	8.39019e+06	-363668	3.3052e+07
Protozoa	CYCL	Cyclospora cayetanensis	2000	Incidence	Number	NIC	Nicaragua	Americas	<5 years	684886	6802.06	-279.875	29032.5
Protozoa	CYCL	Cyclospora cayetanensis	2000	Incidence	Number	NIC	Nicaragua	Americas	≥5 years	4304191	21788.7	-821.757	83861.9
Protozoa	CYCL	Cyclospora cayetanensis	2000	Incidence	Number	NIC	Nicaragua	Americas	All ages	4989077	28590.7	-1224.65	112343
Protozoa	CYCL	Cyclospora cayetanensis	2000	Incidence	Number	NIU	Niue	Western Pacific	<5 years	198	0	0	0
Protozoa	CYCL	Cyclospora cayetanensis	2000	Incidence	Number	NIU	Niue	Western Pacific	≥5 years	1882	0.246514	0.0578964	0.616677
Protozoa	CYCL	Cyclospora cayetanensis	2000	Incidence	Number	NIU	Niue	Western Pacific	All ages	2080	0.246514	0.0578964	0.616677
Protozoa	CYCL	Cyclospora cayetanensis	2000	Incidence	Number	NLD	Netherlands	Europe	<5 years	1000822	0	0	0
Protozoa	CYCL	Cyclospora cayetanensis	2000	Incidence	Number	NLD	Netherlands	Europe	≥5 years	14994282	1895.68	445.221	4742.22
Protozoa	CYCL	Cyclospora cayetanensis	2000	Incidence	Number	NLD	Netherlands	Europe	All ages	15995104	1895.68	445.221	4742.22
Protozoa	CYCL	Cyclospora cayetanensis	2000	Incidence	Number	NOR	Norway	Europe	<5 years	302384	0	0	0
Protozoa	CYCL	Cyclospora cayetanensis	2000	Incidence	Number	NOR	Norway	Europe	≥5 years	4176009	530.762	124.655	1327.75
Protozoa	CYCL	Cyclospora cayetanensis	2000	Incidence	Number	NOR	Norway	Europe	All ages	4478393	530.762	124.655	1327.75
Protozoa	CYCL	Cyclospora cayetanensis	2000	Incidence	Number	NPL	Nepal	South-East Asia	<5 years	3631093	150314	-4457.3	575483
Protozoa	CYCL	Cyclospora cayetanensis	2000	Incidence	Number	NPL	Nepal	South-East Asia	≥5 years	20711757	518527	-10995.4	2.15262e+06
Protozoa	CYCL	Cyclospora cayetanensis	2000	Incidence	Number	NPL	Nepal	South-East Asia	All ages	24342850	668841	-15449	2.93343e+06
Protozoa	CYCL	Cyclospora cayetanensis	2000	Incidence	Number	NRU	Nauru	Western Pacific	<5 years	1368	0	0	0
Protozoa	CYCL	Cyclospora cayetanensis	2000	Incidence	Number	NRU	Nauru	Western Pacific	≥5 years	8814	1.20673	0.283414	3.01875
Protozoa	CYCL	Cyclospora cayetanensis	2000	Incidence	Number	NRU	Nauru	Western Pacific	All ages	10182	1.20673	0.283414	3.01875
Protozoa	CYCL	Cyclospora cayetanensis	2000	Incidence	Number	NZL	New Zealand	Western Pacific	<5 years	284598	0	0	0
Protozoa	CYCL	Cyclospora cayetanensis	2000	Incidence	Number	NZL	New Zealand	Western Pacific	≥5 years	3561420	455.815	107.053	1140.26
Protozoa	CYCL	Cyclospora cayetanensis	2000	Incidence	Number	NZL	New Zealand	Western Pacific	All ages	3846018	455.815	107.053	1140.26
Protozoa	CYCL	Cyclospora cayetanensis	2000	Incidence	Number	OMN	Oman	Eastern Mediterranean	<5 years	270194	0	0	0
Protozoa	CYCL	Cyclospora cayetanensis	2000	Incidence	Number	OMN	Oman	Eastern Mediterranean	≥5 years	1997622	268.773	63.1243	672.36
Protozoa	CYCL	Cyclospora cayetanensis	2000	Incidence	Number	OMN	Oman	Eastern Mediterranean	All ages	2267816	268.773	63.1243	672.36
Protozoa	CYCL	Cyclospora cayetanensis	2000	Incidence	Number	PAK	Pakistan	Eastern Mediterranean	<5 years	24514703	431553	-18313.8	1.57213e+06
Protozoa	CYCL	Cyclospora cayetanensis	2000	Incidence	Number	PAK	Pakistan	Eastern Mediterranean	≥5 years	128097390	1.79556e+06	-68472.8	7.3616e+06
Protozoa	CYCL	Cyclospora cayetanensis	2000	Incidence	Number	PAK	Pakistan	Eastern Mediterranean	All ages	152612093	2.22711e+06	-93372	8.48238e+06
Protozoa	CYCL	Cyclospora cayetanensis	2000	Incidence	Number	PAN	Panama	Americas	<5 years	337981	0	0	0
Protozoa	CYCL	Cyclospora cayetanensis	2000	Incidence	Number	PAN	Panama	Americas	≥5 years	2642971	353.291	82.9743	883.79
Protozoa	CYCL	Cyclospora cayetanensis	2000	Incidence	Number	PAN	Panama	Americas	All ages	2980952	353.291	82.9743	883.79
Protozoa	CYCL	Cyclospora cayetanensis	2000	Incidence	Number	PER	Peru	Americas	<5 years	3100483	54475	-1953.27	206816
Protozoa	CYCL	Cyclospora cayetanensis	2000	Incidence	Number	PER	Peru	Americas	≥5 years	23301911	187028	-5573.84	781962
Protozoa	CYCL	Cyclospora cayetanensis	2000	Incidence	Number	PER	Peru	Americas	All ages	26402394	241503	-8049.96	1.01453e+06
Protozoa	CYCL	Cyclospora cayetanensis	2000	Incidence	Number	PHL	Philippines	Western Pacific	<5 years	11016196	108006	-4343.76	611405
Protozoa	CYCL	Cyclospora cayetanensis	2000	Incidence	Number	PHL	Philippines	Western Pacific	≥5 years	67674970	320314	-14896.3	1.92553e+06
Protozoa	CYCL	Cyclospora cayetanensis	2000	Incidence	Number	PHL	Philippines	Western Pacific	All ages	78691166	428320	-20405.4	2.41407e+06
Protozoa	CYCL	Cyclospora cayetanensis	2000	Incidence	Number	PLW	Palau	Western Pacific	<5 years	1370	6.49459	-0.26321	30.4176
Protozoa	CYCL	Cyclospora cayetanensis	2000	Incidence	Number	PLW	Palau	Western Pacific	≥5 years	17709	66.4878	-2.46245	331.198
Protozoa	CYCL	Cyclospora cayetanensis	2000	Incidence	Number	PLW	Palau	Western Pacific	All ages	19079	72.9824	-2.69159	354.122
Protozoa	CYCL	Cyclospora cayetanensis	2000	Incidence	Number	PNG	Papua New Guinea	Western Pacific	<5 years	817855	7074.15	-291.276	39888.2
Protozoa	CYCL	Cyclospora cayetanensis	2000	Incidence	Number	PNG	Papua New Guinea	Western Pacific	≥5 years	4624536	22030.8	-1040.3	129059
Protozoa	CYCL	Cyclospora cayetanensis	2000	Incidence	Number	PNG	Papua New Guinea	Western Pacific	All ages	5442391	29105	-1410.44	158985
Protozoa	CYCL	Cyclospora cayetanensis	2000	Incidence	Number	POL	Poland	Europe	<5 years	2047622	0	0	0
Protozoa	CYCL	Cyclospora cayetanensis	2000	Incidence	Number	POL	Poland	Europe	≥5 years	36215109	4534.75	1065.04	11344.1
Protozoa	CYCL	Cyclospora cayetanensis	2000	Incidence	Number	POL	Poland	Europe	All ages	38262731	4534.75	1065.04	11344.1
Protozoa	CYCL	Cyclospora cayetanensis	2000	Incidence	Number	PRK	North Korea	South-East Asia	<5 years	2054363	12516	-717.319	51999
Protozoa	CYCL	Cyclospora cayetanensis	2000	Incidence	Number	PRK	North Korea	South-East Asia	≥5 years	21532327	46176.3	-1864.08	188190
Protozoa	CYCL	Cyclospora cayetanensis	2000	Incidence	Number	PRK	North Korea	South-East Asia	All ages	23586690	58692.3	-2614.23	225470
Protozoa	CYCL	Cyclospora cayetanensis	2000	Incidence	Number	PRT	Portugal	Europe	<5 years	550103	0	0	0
Protozoa	CYCL	Cyclospora cayetanensis	2000	Incidence	Number	PRT	Portugal	Europe	≥5 years	9694815	1214.19	285.166	3037.41
Protozoa	CYCL	Cyclospora cayetanensis	2000	Incidence	Number	PRT	Portugal	Europe	All ages	10244918	1214.19	285.166	3037.41
Protozoa	CYCL	Cyclospora cayetanensis	2000	Incidence	Number	PRY	Paraguay	Americas	<5 years	682046	10510.9	-613.509	44021.6
Protozoa	CYCL	Cyclospora cayetanensis	2000	Incidence	Number	PRY	Paraguay	Americas	≥5 years	4371774	22947	-1029.65	104175
Protozoa	CYCL	Cyclospora cayetanensis	2000	Incidence	Number	PRY	Paraguay	Americas	All ages	5053820	33457.9	-1826.43	152382
Protozoa	CYCL	Cyclospora cayetanensis	2000	Incidence	Number	QAT	Qatar	Eastern Mediterranean	<5 years	52967	0	0	0
Protozoa	CYCL	Cyclospora cayetanensis	2000	Incidence	Number	QAT	Qatar	Eastern Mediterranean	≥5 years	575652	74.5015	17.4975	186.372
Protozoa	CYCL	Cyclospora cayetanensis	2000	Incidence	Number	QAT	Qatar	Eastern Mediterranean	All ages	628619	74.5015	17.4975	186.372
Protozoa	CYCL	Cyclospora cayetanensis	2000	Incidence	Number	ROU	Romania	Europe	<5 years	1143093	0	0	0
Protozoa	CYCL	Cyclospora cayetanensis	2000	Incidence	Number	ROU	Romania	Europe	≥5 years	20963549	2619.99	615.335	6554.16
Protozoa	CYCL	Cyclospora cayetanensis	2000	Incidence	Number	ROU	Romania	Europe	All ages	22106642	2619.99	615.335	6554.16
Protozoa	CYCL	Cyclospora cayetanensis	2000	Incidence	Number	RUS	Russia	Europe	<5 years	6426747	56805.9	-2220.77	287342
Protozoa	CYCL	Cyclospora cayetanensis	2000	Incidence	Number	RUS	Russia	Europe	≥5 years	140524881	255938	-7856.68	1.18132e+06
Protozoa	CYCL	Cyclospora cayetanensis	2000	Incidence	Number	RUS	Russia	Europe	All ages	146951628	312744	-9601.19	1.45467e+06
Protozoa	CYCL	Cyclospora cayetanensis	2000	Incidence	Number	RWA	Rwanda	Africa	<5 years	1368428	30099.8	-1259.69	115329
Protozoa	CYCL	Cyclospora cayetanensis	2000	Incidence	Number	RWA	Rwanda	Africa	≥5 years	6811666	99692.1	-3477.9	404465
Protozoa	CYCL	Cyclospora cayetanensis	2000	Incidence	Number	RWA	Rwanda	Africa	All ages	8180094	129792	-4853.36	521371
Protozoa	CYCL	Cyclospora cayetanensis	2000	Incidence	Number	SAU	Saudi Arabia	Eastern Mediterranean	<5 years	2152637	0	0	0
Protozoa	CYCL	Cyclospora cayetanensis	2000	Incidence	Number	SAU	Saudi Arabia	Eastern Mediterranean	≥5 years	13594628	1866.31	438.322	4668.74
Protozoa	CYCL	Cyclospora cayetanensis	2000	Incidence	Number	SAU	Saudi Arabia	Eastern Mediterranean	All ages	15747265	1866.31	438.322	4668.74
Protozoa	CYCL	Cyclospora cayetanensis	2000	Incidence	Number	SDN	Sudan	Eastern Mediterranean	<5 years	4902624	123578	-4466.2	507760
Protozoa	CYCL	Cyclospora cayetanensis	2000	Incidence	Number	SDN	Sudan	Eastern Mediterranean	≥5 years	22567359	190671	-5465.37	839471
Protozoa	CYCL	Cyclospora cayetanensis	2000	Incidence	Number	SDN	Sudan	Eastern Mediterranean	All ages	27469983	314249	-10200.5	1.27725e+06
Protozoa	CYCL	Cyclospora cayetanensis	2000	Incidence	Number	SEAR	South-East Asian Region	South-East Asia	<5 years	189233481	1.42539e+06	-82843.6	4.83489e+06
Protozoa	CYCL	Cyclospora cayetanensis	2000	Incidence	Number	SEAR	South-East Asian Region	South-East Asia	≥5 years	1383046176	9.80013e+06	-511144	3.59667e+07
Protozoa	CYCL	Cyclospora cayetanensis	2000	Incidence	Number	SEAR	South-East Asian Region	South-East Asia	All ages	1572279657	1.12255e+07	-604541	3.99225e+07
Protozoa	CYCL	Cyclospora cayetanensis	2000	Incidence	Number	SEN	Senegal	Africa	<5 years	1637822	50650.5	-1630.65	199091
Protozoa	CYCL	Cyclospora cayetanensis	2000	Incidence	Number	SEN	Senegal	Africa	≥5 years	8209893	218020	-9234.45	877287
Protozoa	CYCL	Cyclospora cayetanensis	2000	Incidence	Number	SEN	Senegal	Africa	All ages	9847715	268671	-11606.7	1.07346e+06
Protozoa	CYCL	Cyclospora cayetanensis	2000	Incidence	Number	SGP	Singapore	Western Pacific	<5 years	247806	0	0	0
Protozoa	CYCL	Cyclospora cayetanensis	2000	Incidence	Number	SGP	Singapore	Western Pacific	≥5 years	3743149	472.993	111.088	1183.24
Protozoa	CYCL	Cyclospora cayetanensis	2000	Incidence	Number	SGP	Singapore	Western Pacific	All ages	3990955	472.993	111.088	1183.24
Protozoa	CYCL	Cyclospora cayetanensis	2000	Incidence	Number	SLB	Solomon Islands	Western Pacific	<5 years	71252	290.248	-12.0224	1718.12
Protozoa	CYCL	Cyclospora cayetanensis	2000	Incidence	Number	SLB	Solomon Islands	Western Pacific	≥5 years	364856	1403.53	-62.6092	8374.53
Protozoa	CYCL	Cyclospora cayetanensis	2000	Incidence	Number	SLB	Solomon Islands	Western Pacific	All ages	436108	1693.78	-79.5352	9535.69
Protozoa	CYCL	Cyclospora cayetanensis	2000	Incidence	Number	SLE	Sierra Leone	Africa	<5 years	759251	17692.8	-755.826	67365.5
Protozoa	CYCL	Cyclospora cayetanensis	2000	Incidence	Number	SLE	Sierra Leone	Africa	≥5 years	3567475	71834.7	-2620.26	294099
Protozoa	CYCL	Cyclospora cayetanensis	2000	Incidence	Number	SLE	Sierra Leone	Africa	All ages	4326726	89527.5	-3435.45	369292
Protozoa	CYCL	Cyclospora cayetanensis	2000	Incidence	Number	SLV	El Salvador	Americas	<5 years	753975	6756.49	-372.214	28596.6
Protozoa	CYCL	Cyclospora cayetanensis	2000	Incidence	Number	SLV	El Salvador	Americas	≥5 years	5175658	32872.8	-1450.48	140233
Protozoa	CYCL	Cyclospora cayetanensis	2000	Incidence	Number	SLV	El Salvador	Americas	All ages	5929633	39629.3	-1962.03	170643
Protozoa	CYCL	Cyclospora cayetanensis	2000	Incidence	Number	SMR	San Marino	Europe	<5 years	1400	0	0	0
Protozoa	CYCL	Cyclospora cayetanensis	2000	Incidence	Number	SMR	San Marino	Europe	≥5 years	25228	3.15585	0.741186	7.89465
Protozoa	CYCL	Cyclospora cayetanensis	2000	Incidence	Number	SMR	San Marino	Europe	All ages	26628	3.15585	0.741186	7.89465
Protozoa	CYCL	Cyclospora cayetanensis	2000	Incidence	Number	SOM	Somalia	Eastern Mediterranean	<5 years	1761024	37695.2	-1327.22	146087
Protozoa	CYCL	Cyclospora cayetanensis	2000	Incidence	Number	SOM	Somalia	Eastern Mediterranean	≥5 years	6897574	118918	-3567.57	508816
Protozoa	CYCL	Cyclospora cayetanensis	2000	Incidence	Number	SOM	Somalia	Eastern Mediterranean	All ages	8658598	156613	-5072.68	631739
Protozoa	CYCL	Cyclospora cayetanensis	2000	Incidence	Number	SRB	Serbia	Europe	<5 years	379573	713.355	-26.809	3496.61
Protozoa	CYCL	Cyclospora cayetanensis	2000	Incidence	Number	SRB	Serbia	Europe	≥5 years	7336294	1699.07	-50.988	7602.73
Protozoa	CYCL	Cyclospora cayetanensis	2000	Incidence	Number	SRB	Serbia	Europe	All ages	7715867	2412.43	-73.4093	11538.5
Protozoa	CYCL	Cyclospora cayetanensis	2000	Incidence	Number	SSD	South Sudan	Africa	<5 years	1151162	27693.4	-1217.26	105081
Protozoa	CYCL	Cyclospora cayetanensis	2000	Incidence	Number	SSD	South Sudan	Africa	≥5 years	4745963	109970	-3839.98	439107
Protozoa	CYCL	Cyclospora cayetanensis	2000	Incidence	Number	SSD	South Sudan	Africa	All ages	5897125	137663	-5085.59	572687
Protozoa	CYCL	Cyclospora cayetanensis	2000	Incidence	Number	STP	Sao Tome and Principe	Africa	<5 years	22086	411.216	-13.7912	1591.96
Protozoa	CYCL	Cyclospora cayetanensis	2000	Incidence	Number	STP	Sao Tome and Principe	Africa	≥5 years	121168	2129.05	-81.8364	8560.34
Protozoa	CYCL	Cyclospora cayetanensis	2000	Incidence	Number	STP	Sao Tome and Principe	Africa	All ages	143254	2540.27	-106.469	9953.36
Protozoa	CYCL	Cyclospora cayetanensis	2000	Incidence	Number	SUR	Suriname	Americas	<5 years	54750	269.942	-15.9688	1133.52
Protozoa	CYCL	Cyclospora cayetanensis	2000	Incidence	Number	SUR	Suriname	Americas	≥5 years	416974	1778.67	-79.536	7919.29
Protozoa	CYCL	Cyclospora cayetanensis	2000	Incidence	Number	SUR	Suriname	Americas	All ages	471724	2048.61	-101.477	9184.62
Protozoa	CYCL	Cyclospora cayetanensis	2000	Incidence	Number	SVK	Slovakia	Europe	<5 years	291383	0	0	0
Protozoa	CYCL	Cyclospora cayetanensis	2000	Incidence	Number	SVK	Slovakia	Europe	≥5 years	5088206	637.568	149.74	1594.94
Protozoa	CYCL	Cyclospora cayetanensis	2000	Incidence	Number	SVK	Slovakia	Europe	All ages	5379589	637.568	149.74	1594.94
Protozoa	CYCL	Cyclospora cayetanensis	2000	Incidence	Number	SVN	Slovenia	Europe	<5 years	91980	0	0	0
Protozoa	CYCL	Cyclospora cayetanensis	2000	Incidence	Number	SVN	Slovenia	Europe	≥5 years	1893617	235.325	55.2688	588.688
Protozoa	CYCL	Cyclospora cayetanensis	2000	Incidence	Number	SVN	Slovenia	Europe	All ages	1985597	235.325	55.2688	588.688
Protozoa	CYCL	Cyclospora cayetanensis	2000	Incidence	Number	SWE	Sweden	Europe	<5 years	468718	0	0	0
Protozoa	CYCL	Cyclospora cayetanensis	2000	Incidence	Number	SWE	Sweden	Europe	≥5 years	8392620	1050.21	246.654	2627.2
Protozoa	CYCL	Cyclospora cayetanensis	2000	Incidence	Number	SWE	Sweden	Europe	All ages	8861338	1050.21	246.654	2627.2
Protozoa	CYCL	Cyclospora cayetanensis	2000	Incidence	Number	SWZ	Eswatini	Africa	<5 years	149085	3472.14	-113.679	13309.7
Protozoa	CYCL	Cyclospora cayetanensis	2000	Incidence	Number	SWZ	Eswatini	Africa	≥5 years	887197	29859.8	-1212.14	124304
Protozoa	CYCL	Cyclospora cayetanensis	2000	Incidence	Number	SWZ	Eswatini	Africa	All ages	1036282	33331.9	-1426.3	134802
Protozoa	CYCL	Cyclospora cayetanensis	2000	Incidence	Number	SYC	Seychelles	Africa	<5 years	7477	53.8882	-1.81077	237.774
Protozoa	CYCL	Cyclospora cayetanensis	2000	Incidence	Number	SYC	Seychelles	Africa	≥5 years	75193	469.796	-12.4936	2004.32
Protozoa	CYCL	Cyclospora cayetanensis	2000	Incidence	Number	SYC	Seychelles	Africa	All ages	82670	523.684	-13.9728	2224.54
Protozoa	CYCL	Cyclospora cayetanensis	2000	Incidence	Number	SYR	Syria	Eastern Mediterranean	<5 years	2452817	20727.3	-711.542	81017.3
Protozoa	CYCL	Cyclospora cayetanensis	2000	Incidence	Number	SYR	Syria	Eastern Mediterranean	≥5 years	13979182	69386.2	-1925.53	297743
Protozoa	CYCL	Cyclospora cayetanensis	2000	Incidence	Number	SYR	Syria	Eastern Mediterranean	All ages	16431999	90113.5	-2704.71	359323
Protozoa	CYCL	Cyclospora cayetanensis	2000	Incidence	Number	TCD	Chad	Africa	<5 years	1722346	41960.1	-1837.01	160353
Protozoa	CYCL	Cyclospora cayetanensis	2000	Incidence	Number	TCD	Chad	Africa	≥5 years	6648084	119532	-4016.39	497033
Protozoa	CYCL	Cyclospora cayetanensis	2000	Incidence	Number	TCD	Chad	Africa	All ages	8370430	161492	-5888.2	650864
Protozoa	CYCL	Cyclospora cayetanensis	2000	Incidence	Number	TGO	Togo	Africa	<5 years	822820	19592.3	-861.632	74979.4
Protozoa	CYCL	Cyclospora cayetanensis	2000	Incidence	Number	TGO	Togo	Africa	≥5 years	4247926	80360.6	-2760.36	318928
Protozoa	CYCL	Cyclospora cayetanensis	2000	Incidence	Number	TGO	Togo	Africa	All ages	5070746	99953	-3644.85	404341
Protozoa	CYCL	Cyclospora cayetanensis	2000	Incidence	Number	THA	Thailand	South-East Asia	<5 years	4891675	48164	-2528.16	190395
Protozoa	CYCL	Cyclospora cayetanensis	2000	Incidence	Number	THA	Thailand	South-East Asia	≥5 years	57783364	329968	-12580	1.38873e+06
Protozoa	CYCL	Cyclospora cayetanensis	2000	Incidence	Number	THA	Thailand	South-East Asia	All ages	62675039	378132	-15579.3	1.51536e+06
Protozoa	CYCL	Cyclospora cayetanensis	2000	Incidence	Number	TJK	Tajikistan	Europe	<5 years	902778	13724.6	-472.135	57090.3
Protozoa	CYCL	Cyclospora cayetanensis	2000	Incidence	Number	TJK	Tajikistan	Europe	≥5 years	5320621	27648.7	-644.586	113165
Protozoa	CYCL	Cyclospora cayetanensis	2000	Incidence	Number	TJK	Tajikistan	Europe	All ages	6223399	41373.4	-1178.89	171636
Protozoa	CYCL	Cyclospora cayetanensis	2000	Incidence	Number	TKM	Turkmenistan	Europe	<5 years	529062	5882.88	-248.893	30507.5
Protozoa	CYCL	Cyclospora cayetanensis	2000	Incidence	Number	TKM	Turkmenistan	Europe	≥5 years	4007719	9347.04	-279.118	43262.8
Protozoa	CYCL	Cyclospora cayetanensis	2000	Incidence	Number	TKM	Turkmenistan	Europe	All ages	4536781	15229.9	-500.381	72107.8
Protozoa	CYCL	Cyclospora cayetanensis	2000	Incidence	Number	TLS	Timor-Leste	South-East Asia	<5 years	117220	2036.43	-104.304	8480.44
Protozoa	CYCL	Cyclospora cayetanensis	2000	Incidence	Number	TLS	Timor-Leste	South-East Asia	≥5 years	596946	4233.51	-161.541	17139.9
Protozoa	CYCL	Cyclospora cayetanensis	2000	Incidence	Number	TLS	Timor-Leste	South-East Asia	All ages	714166	6269.93	-273.149	23213.9
Protozoa	CYCL	Cyclospora cayetanensis	2000	Incidence	Number	TON	Tonga	Western Pacific	<5 years	14218	43.8644	-1.83791	195.468
Protozoa	CYCL	Cyclospora cayetanensis	2000	Incidence	Number	TON	Tonga	Western Pacific	≥5 years	88147	362.731	-13.6188	1757.92
Protozoa	CYCL	Cyclospora cayetanensis	2000	Incidence	Number	TON	Tonga	Western Pacific	All ages	102365	406.596	-15.1312	2005.49
Protozoa	CYCL	Cyclospora cayetanensis	2000	Incidence	Number	TTO	Trinidad and Tobago	Americas	<5 years	98194	0	0	0
Protozoa	CYCL	Cyclospora cayetanensis	2000	Incidence	Number	TTO	Trinidad and Tobago	Americas	≥5 years	1218879	156.094	36.6605	390.485
Protozoa	CYCL	Cyclospora cayetanensis	2000	Incidence	Number	TTO	Trinidad and Tobago	Americas	All ages	1317073	156.094	36.6605	390.485
Protozoa	CYCL	Cyclospora cayetanensis	2000	Incidence	Number	TUN	Tunisia	Eastern Mediterranean	<5 years	890675	8940.93	-280.587	35875.6
Protozoa	CYCL	Cyclospora cayetanensis	2000	Incidence	Number	TUN	Tunisia	Eastern Mediterranean	≥5 years	8820973	39055.2	-1032.82	171434
Protozoa	CYCL	Cyclospora cayetanensis	2000	Incidence	Number	TUN	Tunisia	Eastern Mediterranean	All ages	9711648	47996.1	-1354.94	204319
Protozoa	CYCL	Cyclospora cayetanensis	2000	Incidence	Number	TUR	Turkey	Europe	<5 years	6741175	50249.1	-2082.18	247966
Protozoa	CYCL	Cyclospora cayetanensis	2000	Incidence	Number	TUR	Turkey	Europe	≥5 years	58272517	153879	-5024.2	697316
Protozoa	CYCL	Cyclospora cayetanensis	2000	Incidence	Number	TUR	Turkey	Europe	All ages	65013692	204128	-6613.99	961059
Protozoa	CYCL	Cyclospora cayetanensis	2000	Incidence	Number	TUV	Tuvalu	Western Pacific	<5 years	1234	4.25803	-0.177498	19.8213
Protozoa	CYCL	Cyclospora cayetanensis	2000	Incidence	Number	TUV	Tuvalu	Western Pacific	≥5 years	8285	28.8099	-1.06491	138.853
Protozoa	CYCL	Cyclospora cayetanensis	2000	Incidence	Number	TUV	Tuvalu	Western Pacific	All ages	9519	33.068	-1.21359	159.706
Protozoa	CYCL	Cyclospora cayetanensis	2000	Incidence	Number	TZA	Tanzania	Africa	<5 years	5914740	155051	-6738.23	625245
Protozoa	CYCL	Cyclospora cayetanensis	2000	Incidence	Number	TZA	Tanzania	Africa	≥5 years	27857660	885207	-37885	3.54713e+06
Protozoa	CYCL	Cyclospora cayetanensis	2000	Incidence	Number	TZA	Tanzania	Africa	All ages	33772400	1.04026e+06	-46166	4.026e+06
Protozoa	CYCL	Cyclospora cayetanensis	2000	Incidence	Number	UGA	Uganda	Africa	<5 years	4755578	90425.7	-4131.51	352332
Protozoa	CYCL	Cyclospora cayetanensis	2000	Incidence	Number	UGA	Uganda	Africa	≥5 years	18869446	336253	-11671.4	1.38631e+06
Protozoa	CYCL	Cyclospora cayetanensis	2000	Incidence	Number	UGA	Uganda	Africa	All ages	23625024	426678	-15967.8	1.74864e+06
Protozoa	CYCL	Cyclospora cayetanensis	2000	Incidence	Number	UKR	Ukraine	Europe	<5 years	2202319	11197.1	-361.239	46432.2
Protozoa	CYCL	Cyclospora cayetanensis	2000	Incidence	Number	UKR	Ukraine	Europe	≥5 years	47570352	42140.6	-1012.81	184987
Protozoa	CYCL	Cyclospora cayetanensis	2000	Incidence	Number	UKR	Ukraine	Europe	All ages	49772671	53337.7	-1407.51	222686
Protozoa	CYCL	Cyclospora cayetanensis	2000	Incidence	Number	URY	Uruguay	Americas	<5 years	267417	0	0	0
Protozoa	CYCL	Cyclospora cayetanensis	2000	Incidence	Number	URY	Uruguay	Americas	≥5 years	2993801	386.507	90.7754	966.883
Protozoa	CYCL	Cyclospora cayetanensis	2000	Incidence	Number	URY	Uruguay	Americas	All ages	3261218	386.507	90.7754	966.883
Protozoa	CYCL	Cyclospora cayetanensis	2000	Incidence	Number	USA	United States	Americas	<5 years	18998541	0	0	0
Protozoa	CYCL	Cyclospora cayetanensis	2000	Incidence	Number	USA	United States	Americas	≥5 years	261095024	33195.6	7796.36	83041.9
Protozoa	CYCL	Cyclospora cayetanensis	2000	Incidence	Number	USA	United States	Americas	All ages	280093565	33195.6	7796.36	83041.9
Protozoa	CYCL	Cyclospora cayetanensis	2000	Incidence	Number	UZB	Uzbekistan	Europe	<5 years	2875287	11944.7	-416.671	51097.6
Protozoa	CYCL	Cyclospora cayetanensis	2000	Incidence	Number	UZB	Uzbekistan	Europe	≥5 years	21762468	26071.4	-588.272	107271
Protozoa	CYCL	Cyclospora cayetanensis	2000	Incidence	Number	UZB	Uzbekistan	Europe	All ages	24637755	38016.1	-1046.35	158304
Protozoa	CYCL	Cyclospora cayetanensis	2000	Incidence	Number	VCT	Saint Vincent and the Grenadines	Americas	<5 years	11816	39.2959	-2.23858	176.705
Protozoa	CYCL	Cyclospora cayetanensis	2000	Incidence	Number	VCT	Saint Vincent and the Grenadines	Americas	≥5 years	101700	469.88	-21.735	2102.46
Protozoa	CYCL	Cyclospora cayetanensis	2000	Incidence	Number	VCT	Saint Vincent and the Grenadines	Americas	All ages	113516	509.176	-24.7958	2277.86
Protozoa	CYCL	Cyclospora cayetanensis	2000	Incidence	Number	VEN	Venezuela	Americas	<5 years	2835031	19347.2	-800.139	80669.8
Protozoa	CYCL	Cyclospora cayetanensis	2000	Incidence	Number	VEN	Venezuela	Americas	≥5 years	21462773	82802	-3089.71	323527
Protozoa	CYCL	Cyclospora cayetanensis	2000	Incidence	Number	VEN	Venezuela	Americas	All ages	24297804	102149	-4203.04	405756
Protozoa	CYCL	Cyclospora cayetanensis	2000	Incidence	Number	VNM	Vietnam	Western Pacific	<5 years	7129765	44986.6	-1865.44	259190
Protozoa	CYCL	Cyclospora cayetanensis	2000	Incidence	Number	VNM	Vietnam	Western Pacific	≥5 years	69612924	196827	-9216	1.17612e+06
Protozoa	CYCL	Cyclospora cayetanensis	2000	Incidence	Number	VNM	Vietnam	Western Pacific	All ages	76742689	241813	-11610.3	1.38411e+06
Protozoa	CYCL	Cyclospora cayetanensis	2000	Incidence	Number	VUT	Vanuatu	Western Pacific	<5 years	28068	134.582	-5.60292	815.264
Protozoa	CYCL	Cyclospora cayetanensis	2000	Incidence	Number	VUT	Vanuatu	Western Pacific	≥5 years	155870	673.127	-29.2673	3949.6
Protozoa	CYCL	Cyclospora cayetanensis	2000	Incidence	Number	VUT	Vanuatu	Western Pacific	All ages	183938	807.709	-36.9122	4565.2
Protozoa	CYCL	Cyclospora cayetanensis	2000	Incidence	Number	WPR	Western Pacific Region	Western Pacific	<5 years	121559184	470920	-23172.8	2.37133e+06
Protozoa	CYCL	Cyclospora cayetanensis	2000	Incidence	Number	WPR	Western Pacific Region	Western Pacific	≥5 years	1549702723	2.01621e+06	-64974.2	1.03152e+07
Protozoa	CYCL	Cyclospora cayetanensis	2000	Incidence	Number	WPR	Western Pacific Region	Western Pacific	All ages	1671261907	2.48714e+06	-92842.3	1.29229e+07
Protozoa	CYCL	Cyclospora cayetanensis	2000	Incidence	Number	WSM	Samoa	Western Pacific	<5 years	27266	77.747	-3.20354	451.663
Protozoa	CYCL	Cyclospora cayetanensis	2000	Incidence	Number	WSM	Samoa	Western Pacific	≥5 years	153722	488.56	-22.7181	2925.02
Protozoa	CYCL	Cyclospora cayetanensis	2000	Incidence	Number	WSM	Samoa	Western Pacific	All ages	180988	566.307	-25.92	3309.29
Protozoa	CYCL	Cyclospora cayetanensis	2000	Incidence	Number	YEM	Yemen	Eastern Mediterranean	<5 years	3509950	82274.2	-2978.06	318178
Protozoa	CYCL	Cyclospora cayetanensis	2000	Incidence	Number	YEM	Yemen	Eastern Mediterranean	≥5 years	15814687	134155	-3660.44	583250
Protozoa	CYCL	Cyclospora cayetanensis	2000	Incidence	Number	YEM	Yemen	Eastern Mediterranean	All ages	19324637	216429	-6870.64	852264
Protozoa	CYCL	Cyclospora cayetanensis	2000	Incidence	Number	ZAF	South Africa	Africa	<5 years	5206350	69691.5	-2909.84	330491
Protozoa	CYCL	Cyclospora cayetanensis	2000	Incidence	Number	ZAF	South Africa	Africa	≥5 years	41758295	845528	-32026.4	3.876e+06
Protozoa	CYCL	Cyclospora cayetanensis	2000	Incidence	Number	ZAF	South Africa	Africa	All ages	46964645	915219	-35294.6	4.18301e+06
Protozoa	CYCL	Cyclospora cayetanensis	2000	Incidence	Number	ZMB	Zambia	Africa	<5 years	1872449	54036.3	-1724.64	213240
Protozoa	CYCL	Cyclospora cayetanensis	2000	Incidence	Number	ZMB	Zambia	Africa	≥5 years	8000762	189316	-7826.18	777762
Protozoa	CYCL	Cyclospora cayetanensis	2000	Incidence	Number	ZMB	Zambia	Africa	All ages	9873211	243352	-10619.7	999010
Protozoa	CYCL	Cyclospora cayetanensis	2000	Incidence	Number	ZWE	Zimbabwe	Africa	<5 years	1757925	26551.2	-903.428	107191
Protozoa	CYCL	Cyclospora cayetanensis	2000	Incidence	Number	ZWE	Zimbabwe	Africa	≥5 years	10098563	227399	-9352.5	928398
Protozoa	CYCL	Cyclospora cayetanensis	2000	Incidence	Number	ZWE	Zimbabwe	Africa	All ages	11856488	253950	-10660	1.02334e+06
Protozoa	CYCL	Cyclospora cayetanensis	2000	Incidence	Rate per 100,000	AFG	Afghanistan	Eastern Mediterranean	<5 years	4239966	1463.89	-51.9113	5695.3
Protozoa	CYCL	Cyclospora cayetanensis	2000	Incidence	Rate per 100,000	AFG	Afghanistan	Eastern Mediterranean	≥5 years	16011992	418.106	-12.2353	1800.16
Protozoa	CYCL	Cyclospora cayetanensis	2000	Incidence	Rate per 100,000	AFG	Afghanistan	Eastern Mediterranean	All ages	20251958	637.052	-22.0298	2596.84
Protozoa	CYCL	Cyclospora cayetanensis	2000	Incidence	Rate per 100,000	AFR	African Region	Africa	<5 years	114197227	3381.47	-171.491	12541.2
Protozoa	CYCL	Cyclospora cayetanensis	2000	Incidence	Rate per 100,000	AFR	African Region	Africa	≥5 years	552440327	2766.45	-103.956	10391
Protozoa	CYCL	Cyclospora cayetanensis	2000	Incidence	Rate per 100,000	AFR	African Region	Africa	All ages	666637554	2871.8	-118.422	10410.6
Protozoa	CYCL	Cyclospora cayetanensis	2000	Incidence	Rate per 100,000	AGO	Angola	Africa	<5 years	2931041	3347.02	-104.071	12951.8
Protozoa	CYCL	Cyclospora cayetanensis	2000	Incidence	Rate per 100,000	AGO	Angola	Africa	≥5 years	12994433	1819	-71.2017	7377.29
Protozoa	CYCL	Cyclospora cayetanensis	2000	Incidence	Rate per 100,000	AGO	Angola	Africa	All ages	15925474	2100.23	-87.656	8343.12
Protozoa	CYCL	Cyclospora cayetanensis	2000	Incidence	Rate per 100,000	ALB	Albania	Europe	<5 years	289949	269.806	-10.2137	1392.22
Protozoa	CYCL	Cyclospora cayetanensis	2000	Incidence	Rate per 100,000	ALB	Albania	Europe	≥5 years	2887637	34.625	-1.01544	154.884
Protozoa	CYCL	Cyclospora cayetanensis	2000	Incidence	Rate per 100,000	ALB	Albania	Europe	All ages	3177586	56.0848	-1.77175	262.453
Protozoa	CYCL	Cyclospora cayetanensis	2000	Incidence	Rate per 100,000	AMR	Region of the Americas	Americas	<5 years	76996542	564.217	-34.2265	2284.43
Protozoa	CYCL	Cyclospora cayetanensis	2000	Incidence	Rate per 100,000	AMR	Region of the Americas	Americas	≥5 years	746120195	278.505	-4.16683	1085.73
Protozoa	CYCL	Cyclospora cayetanensis	2000	Incidence	Rate per 100,000	AMR	Region of the Americas	Americas	All ages	823116737	305.231	-6.91034	1190.52
Protozoa	CYCL	Cyclospora cayetanensis	2000	Incidence	Rate per 100,000	AND	Andorra	Europe	<5 years	3406	0	0	0
Protozoa	CYCL	Cyclospora cayetanensis	2000	Incidence	Rate per 100,000	AND	Andorra	Europe	≥5 years	62357	12.499	2.93552	31.2673
Protozoa	CYCL	Cyclospora cayetanensis	2000	Incidence	Rate per 100,000	AND	Andorra	Europe	All ages	65763	11.8516	2.78348	29.6479
Protozoa	CYCL	Cyclospora cayetanensis	2000	Incidence	Rate per 100,000	ARE	United Arab Emirates	Eastern Mediterranean	<5 years	262638	0	0	0
Protozoa	CYCL	Cyclospora cayetanensis	2000	Incidence	Rate per 100,000	ARE	United Arab Emirates	Eastern Mediterranean	≥5 years	3116704	12.8503	3.01804	32.1463
Protozoa	CYCL	Cyclospora cayetanensis	2000	Incidence	Rate per 100,000	ARE	United Arab Emirates	Eastern Mediterranean	All ages	3379342	11.8516	2.78348	29.6479
Protozoa	CYCL	Cyclospora cayetanensis	2000	Incidence	Rate per 100,000	ARG	Argentina	Americas	<5 years	3536508	795.154	-44.9109	3470.55
Protozoa	CYCL	Cyclospora cayetanensis	2000	Incidence	Rate per 100,000	ARG	Argentina	Americas	≥5 years	33470071	551.246	-24.2484	2491.4
Protozoa	CYCL	Cyclospora cayetanensis	2000	Incidence	Rate per 100,000	ARG	Argentina	Americas	All ages	37006579	574.555	-27.7475	2543.63
Protozoa	CYCL	Cyclospora cayetanensis	2000	Incidence	Rate per 100,000	ARM	Armenia	Europe	<5 years	207128	850.601	-36.2977	4394.91
Protozoa	CYCL	Cyclospora cayetanensis	2000	Incidence	Rate per 100,000	ARM	Armenia	Europe	≥5 years	2939452	229.854	-7.01387	1085.13
Protozoa	CYCL	Cyclospora cayetanensis	2000	Incidence	Rate per 100,000	ARM	Armenia	Europe	All ages	3146580	270.716	-8.48734	1289.68
Protozoa	CYCL	Cyclospora cayetanensis	2000	Incidence	Rate per 100,000	ATG	Antigua and Barbuda	Americas	<5 years	7032	0	0	0
Protozoa	CYCL	Cyclospora cayetanensis	2000	Incidence	Rate per 100,000	ATG	Antigua and Barbuda	Americas	≥5 years	67245	13.091	3.07456	32.7483
Protozoa	CYCL	Cyclospora cayetanensis	2000	Incidence	Rate per 100,000	ATG	Antigua and Barbuda	Americas	All ages	74277	11.8516	2.78348	29.6479
Protozoa	CYCL	Cyclospora cayetanensis	2000	Incidence	Rate per 100,000	AUS	Australia	Western Pacific	<5 years	1285468	0	0	0
Protozoa	CYCL	Cyclospora cayetanensis	2000	Incidence	Rate per 100,000	AUS	Australia	Western Pacific	≥5 years	17731261	12.7108	2.98528	31.7973
Protozoa	CYCL	Cyclospora cayetanensis	2000	Incidence	Rate per 100,000	AUS	Australia	Western Pacific	All ages	19016729	11.8516	2.78348	29.6479
Protozoa	CYCL	Cyclospora cayetanensis	2000	Incidence	Rate per 100,000	AUT	Austria	Europe	<5 years	424500	0	0	0
Protozoa	CYCL	Cyclospora cayetanensis	2000	Incidence	Rate per 100,000	AUT	Austria	Europe	≥5 years	7579163	12.5154	2.93938	31.3085
Protozoa	CYCL	Cyclospora cayetanensis	2000	Incidence	Rate per 100,000	AUT	Austria	Europe	All ages	8003663	11.8516	2.78348	29.6479
Protozoa	CYCL	Cyclospora cayetanensis	2000	Incidence	Rate per 100,000	AZE	Azerbaijan	Europe	<5 years	674670	742.341	-31.3528	3649.54
Protozoa	CYCL	Cyclospora cayetanensis	2000	Incidence	Rate per 100,000	AZE	Azerbaijan	Europe	≥5 years	7460239	170.381	-5.00708	788.292
Protozoa	CYCL	Cyclospora cayetanensis	2000	Incidence	Rate per 100,000	AZE	Azerbaijan	Europe	All ages	8134909	217.817	-6.69219	1036.16
Protozoa	CYCL	Cyclospora cayetanensis	2000	Incidence	Rate per 100,000	BDI	Burundi	Africa	<5 years	1153399	2088.19	-90.9651	8200.15
Protozoa	CYCL	Cyclospora cayetanensis	2000	Incidence	Rate per 100,000	BDI	Burundi	Africa	≥5 years	5249877	1912.87	-65.3706	8021.82
Protozoa	CYCL	Cyclospora cayetanensis	2000	Incidence	Rate per 100,000	BDI	Burundi	Africa	All ages	6403276	1944.45	-71.3935	7995.07
Protozoa	CYCL	Cyclospora cayetanensis	2000	Incidence	Rate per 100,000	BEL	Belgium	Europe	<5 years	577219	0	0	0
Protozoa	CYCL	Cyclospora cayetanensis	2000	Incidence	Rate per 100,000	BEL	Belgium	Europe	≥5 years	9662207	12.5596	2.94977	31.4191
Protozoa	CYCL	Cyclospora cayetanensis	2000	Incidence	Rate per 100,000	BEL	Belgium	Europe	All ages	10239426	11.8516	2.78348	29.6479
Protozoa	CYCL	Cyclospora cayetanensis	2000	Incidence	Rate per 100,000	BEN	Benin	Africa	<5 years	1272928	2513.98	-88.3613	9819.54
Protozoa	CYCL	Cyclospora cayetanensis	2000	Incidence	Rate per 100,000	BEN	Benin	Africa	≥5 years	5838024	2268.52	-88.1372	9172.1
Protozoa	CYCL	Cyclospora cayetanensis	2000	Incidence	Rate per 100,000	BEN	Benin	Africa	All ages	7110952	2312.46	-98.9595	9375.09
Protozoa	CYCL	Cyclospora cayetanensis	2000	Incidence	Rate per 100,000	BFA	Burkina Faso	Africa	<5 years	2157112	2417.73	-101	9454.83
Protozoa	CYCL	Cyclospora cayetanensis	2000	Incidence	Rate per 100,000	BFA	Burkina Faso	Africa	≥5 years	9588168	1647.62	-59.57	6827.49
Protozoa	CYCL	Cyclospora cayetanensis	2000	Incidence	Rate per 100,000	BFA	Burkina Faso	Africa	All ages	11745280	1789.06	-68.4468	6960.76
Protozoa	CYCL	Cyclospora cayetanensis	2000	Incidence	Rate per 100,000	BGD	Bangladesh	South-East Asia	<5 years	17582411	835.624	-42.3077	2956.57
Protozoa	CYCL	Cyclospora cayetanensis	2000	Incidence	Rate per 100,000	BGD	Bangladesh	South-East Asia	≥5 years	115784343	811.795	-31.6886	3108.93
Protozoa	CYCL	Cyclospora cayetanensis	2000	Incidence	Rate per 100,000	BGD	Bangladesh	South-East Asia	All ages	133366754	814.937	-34.7126	3076.97
Protozoa	CYCL	Cyclospora cayetanensis	2000	Incidence	Rate per 100,000	BGR	Bulgaria	Europe	<5 years	330413	130.234	-5.33906	661.996
Protozoa	CYCL	Cyclospora cayetanensis	2000	Incidence	Rate per 100,000	BGR	Bulgaria	Europe	≥5 years	7704708	13.0322	-0.384179	57.8647
Protozoa	CYCL	Cyclospora cayetanensis	2000	Incidence	Rate per 100,000	BGR	Bulgaria	Europe	All ages	8035121	17.8517	-0.555809	83.636
Protozoa	CYCL	Cyclospora cayetanensis	2000	Incidence	Rate per 100,000	BHR	Bahrain	Eastern Mediterranean	<5 years	70668	0	0	0
Protozoa	CYCL	Cyclospora cayetanensis	2000	Incidence	Rate per 100,000	BHR	Bahrain	Eastern Mediterranean	≥5 years	591517	13.2675	3.11602	33.1899
Protozoa	CYCL	Cyclospora cayetanensis	2000	Incidence	Rate per 100,000	BHR	Bahrain	Eastern Mediterranean	All ages	662185	11.8516	2.78348	29.6479
Protozoa	CYCL	Cyclospora cayetanensis	2000	Incidence	Rate per 100,000	BHS	Bahamas	Americas	<5 years	30205	0	0	0
Protozoa	CYCL	Cyclospora cayetanensis	2000	Incidence	Rate per 100,000	BHS	Bahamas	Americas	≥5 years	291465	13.0798	3.07194	32.7204
Protozoa	CYCL	Cyclospora cayetanensis	2000	Incidence	Rate per 100,000	BHS	Bahamas	Americas	All ages	321670	11.8516	2.78348	29.6479
Protozoa	CYCL	Cyclospora cayetanensis	2000	Incidence	Rate per 100,000	BIH	Bosnia and Herzegovina	Europe	<5 years	236811	281.375	-10.7409	1420.41
Protozoa	CYCL	Cyclospora cayetanensis	2000	Incidence	Rate per 100,000	BIH	Bosnia and Herzegovina	Europe	≥5 years	3913031	29.4523	-0.903269	133.993
Protozoa	CYCL	Cyclospora cayetanensis	2000	Incidence	Rate per 100,000	BIH	Bosnia and Herzegovina	Europe	All ages	4149842	43.8283	-1.37049	213.611
Protozoa	CYCL	Cyclospora cayetanensis	2000	Incidence	Rate per 100,000	BLR	Belarus	Europe	<5 years	464104	602.955	-25.9935	3018.95
Protozoa	CYCL	Cyclospora cayetanensis	2000	Incidence	Rate per 100,000	BLR	Belarus	Europe	≥5 years	9551340	96.9951	-3.07205	438.564
Protozoa	CYCL	Cyclospora cayetanensis	2000	Incidence	Rate per 100,000	BLR	Belarus	Europe	All ages	10015444	120.441	-3.8704	552.361
Protozoa	CYCL	Cyclospora cayetanensis	2000	Incidence	Rate per 100,000	BLZ	Belize	Americas	<5 years	33487	302.464	-16.5081	1290.4
Protozoa	CYCL	Cyclospora cayetanensis	2000	Incidence	Rate per 100,000	BLZ	Belize	Americas	≥5 years	203511	437.166	-21.2051	1975.73
Protozoa	CYCL	Cyclospora cayetanensis	2000	Incidence	Rate per 100,000	BLZ	Belize	Americas	All ages	236998	418.133	-21.6513	1860.5
Protozoa	CYCL	Cyclospora cayetanensis	2000	Incidence	Rate per 100,000	BOL	Bolivia	Americas	<5 years	1167037	1387.45	-60.9896	5641.61
Protozoa	CYCL	Cyclospora cayetanensis	2000	Incidence	Rate per 100,000	BOL	Bolivia	Americas	≥5 years	7366262	413.163	-14.8651	1601.65
Protozoa	CYCL	Cyclospora cayetanensis	2000	Incidence	Rate per 100,000	BOL	Bolivia	Americas	All ages	8533299	546.409	-24.1193	2161.45
Protozoa	CYCL	Cyclospora cayetanensis	2000	Incidence	Rate per 100,000	BRA	Brazil	Americas	<5 years	17242184	714.899	-40.5963	3528.2
Protozoa	CYCL	Cyclospora cayetanensis	2000	Incidence	Rate per 100,000	BRA	Brazil	Americas	≥5 years	155612988	377.319	-17.6757	1737.05
Protozoa	CYCL	Cyclospora cayetanensis	2000	Incidence	Rate per 100,000	BRA	Brazil	Americas	All ages	172855172	410.992	-21.3801	1976.42
Protozoa	CYCL	Cyclospora cayetanensis	2000	Incidence	Rate per 100,000	BRB	Barbados	Americas	<5 years	18417	0	0	0
Protozoa	CYCL	Cyclospora cayetanensis	2000	Incidence	Rate per 100,000	BRB	Barbados	Americas	≥5 years	244168	12.7456	2.99343	31.8842
Protozoa	CYCL	Cyclospora cayetanensis	2000	Incidence	Rate per 100,000	BRB	Barbados	Americas	All ages	262585	11.8516	2.78348	29.6479
Protozoa	CYCL	Cyclospora cayetanensis	2000	Incidence	Rate per 100,000	BRN	Brunei	Western Pacific	<5 years	32833	0	0	0
Protozoa	CYCL	Cyclospora cayetanensis	2000	Incidence	Rate per 100,000	BRN	Brunei	Western Pacific	≥5 years	290094	13.193	3.09852	33.0035
Protozoa	CYCL	Cyclospora cayetanensis	2000	Incidence	Rate per 100,000	BRN	Brunei	Western Pacific	All ages	322927	11.8516	2.78348	29.6479
Protozoa	CYCL	Cyclospora cayetanensis	2000	Incidence	Rate per 100,000	BTN	Bhutan	South-East Asia	<5 years	76141	854.366	-44.5359	3564.92
Protozoa	CYCL	Cyclospora cayetanensis	2000	Incidence	Rate per 100,000	BTN	Bhutan	South-East Asia	≥5 years	513681	891.627	-36.085	3527.67
Protozoa	CYCL	Cyclospora cayetanensis	2000	Incidence	Rate per 100,000	BTN	Bhutan	South-East Asia	All ages	589822	886.817	-37.5268	3378.04
Protozoa	CYCL	Cyclospora cayetanensis	2000	Incidence	Rate per 100,000	BWA	Botswana	Africa	<5 years	210181	1792.24	-60.8647	8034.66
Protozoa	CYCL	Cyclospora cayetanensis	2000	Incidence	Rate per 100,000	BWA	Botswana	Africa	≥5 years	1449379	2823.3	-72.0513	11719.2
Protozoa	CYCL	Cyclospora cayetanensis	2000	Incidence	Rate per 100,000	BWA	Botswana	Africa	All ages	1659560	2692.72	-69.4336	11458
Protozoa	CYCL	Cyclospora cayetanensis	2000	Incidence	Rate per 100,000	CAF	Central African Republic	Africa	<5 years	658909	2321.37	-99.1352	8766.93
Protozoa	CYCL	Cyclospora cayetanensis	2000	Incidence	Rate per 100,000	CAF	Central African Republic	Africa	≥5 years	3121741	1216.43	-43.5013	4949.04
Protozoa	CYCL	Cyclospora cayetanensis	2000	Incidence	Rate per 100,000	CAF	Central African Republic	Africa	All ages	3780650	1409.01	-53.8988	5636.82
Protozoa	CYCL	Cyclospora cayetanensis	2000	Incidence	Rate per 100,000	CAN	Canada	Americas	<5 years	1825582	0	0	0
Protozoa	CYCL	Cyclospora cayetanensis	2000	Incidence	Rate per 100,000	CAN	Canada	Americas	≥5 years	28910933	12.6	2.95925	31.52
Protozoa	CYCL	Cyclospora cayetanensis	2000	Incidence	Rate per 100,000	CAN	Canada	Americas	All ages	30736515	11.8516	2.78348	29.6479
Protozoa	CYCL	Cyclospora cayetanensis	2000	Incidence	Rate per 100,000	CHE	Switzerland	Europe	<5 years	400728	0	0	0
Protozoa	CYCL	Cyclospora cayetanensis	2000	Incidence	Rate per 100,000	CHE	Switzerland	Europe	≥5 years	6763709	12.5538	2.9484	31.4045
Protozoa	CYCL	Cyclospora cayetanensis	2000	Incidence	Rate per 100,000	CHE	Switzerland	Europe	All ages	7164437	11.8516	2.78348	29.6479
Protozoa	CYCL	Cyclospora cayetanensis	2000	Incidence	Rate per 100,000	CHL	Chile	Americas	<5 years	1330879	0	0	0
Protozoa	CYCL	Cyclospora cayetanensis	2000	Incidence	Rate per 100,000	CHL	Chile	Americas	≥5 years	14081549	12.9717	3.04656	32.45
Protozoa	CYCL	Cyclospora cayetanensis	2000	Incidence	Rate per 100,000	CHL	Chile	Americas	All ages	15412428	11.8516	2.78348	29.6479
Protozoa	CYCL	Cyclospora cayetanensis	2000	Incidence	Rate per 100,000	CHN	China	Western Pacific	<5 years	85784536	334.035	-14.4262	1603.67
Protozoa	CYCL	Cyclospora cayetanensis	2000	Incidence	Rate per 100,000	CHN	China	Western Pacific	≥5 years	1178942379	114.394	-4.26131	563.35
Protozoa	CYCL	Cyclospora cayetanensis	2000	Incidence	Rate per 100,000	CHN	China	Western Pacific	All ages	1264726915	129.292	-4.8858	655.867
Protozoa	CYCL	Cyclospora cayetanensis	2000	Incidence	Rate per 100,000	CIV	Cote d'Ivoire	Africa	<5 years	3155598	2670.7	-95.8179	10510.6
Protozoa	CYCL	Cyclospora cayetanensis	2000	Incidence	Rate per 100,000	CIV	Cote d'Ivoire	Africa	≥5 years	14302759	1848.47	-74.8562	7600.74
Protozoa	CYCL	Cyclospora cayetanensis	2000	Incidence	Rate per 100,000	CIV	Cote d'Ivoire	Africa	All ages	17458357	1997.09	-86.0271	7867.9
Protozoa	CYCL	Cyclospora cayetanensis	2000	Incidence	Rate per 100,000	CMR	Cameroon	Africa	<5 years	2516885	4682.56	-158.821	19375.9
Protozoa	CYCL	Cyclospora cayetanensis	2000	Incidence	Rate per 100,000	CMR	Cameroon	Africa	≥5 years	12200539	3103.67	-95.5542	13575
Protozoa	CYCL	Cyclospora cayetanensis	2000	Incidence	Rate per 100,000	CMR	Cameroon	Africa	All ages	14717424	3373.68	-98.3674	14582.7
Protozoa	CYCL	Cyclospora cayetanensis	2000	Incidence	Rate per 100,000	COD	Democratic Republic of Congo	Africa	<5 years	9313250	2221.05	-95.4275	8520.01
Protozoa	CYCL	Cyclospora cayetanensis	2000	Incidence	Rate per 100,000	COD	Democratic Republic of Congo	Africa	≥5 years	40379753	1144.15	-40.0228	4717.42
Protozoa	CYCL	Cyclospora cayetanensis	2000	Incidence	Rate per 100,000	COD	Democratic Republic of Congo	Africa	All ages	49693003	1345.98	-51.3006	5333.13
Protozoa	CYCL	Cyclospora cayetanensis	2000	Incidence	Rate per 100,000	COG	Congo	Africa	<5 years	500270	2884.19	-94.105	11547.9
Protozoa	CYCL	Cyclospora cayetanensis	2000	Incidence	Rate per 100,000	COG	Congo	Africa	≥5 years	2571937	1789.57	-70.5495	7291.54
Protozoa	CYCL	Cyclospora cayetanensis	2000	Incidence	Rate per 100,000	COG	Congo	Africa	All ages	3072207	1967.82	-85.9471	8108.8
Protozoa	CYCL	Cyclospora cayetanensis	2000	Incidence	Rate per 100,000	COK	Cook Islands	Western Pacific	<5 years	1883	0	0	0
Protozoa	CYCL	Cyclospora cayetanensis	2000	Incidence	Rate per 100,000	COK	Cook Islands	Western Pacific	≥5 years	14288	13.4135	3.15031	33.5552
Protozoa	CYCL	Cyclospora cayetanensis	2000	Incidence	Rate per 100,000	COK	Cook Islands	Western Pacific	All ages	16171	11.8516	2.78348	29.6479
Protozoa	CYCL	Cyclospora cayetanensis	2000	Incidence	Rate per 100,000	COL	Colombia	Americas	<5 years	4334188	751.317	-43.409	3300.62
Protozoa	CYCL	Cyclospora cayetanensis	2000	Incidence	Rate per 100,000	COL	Colombia	Americas	≥5 years	34443599	466.811	-22.4531	2078.26
Protozoa	CYCL	Cyclospora cayetanensis	2000	Incidence	Rate per 100,000	COL	Colombia	Americas	All ages	38777787	498.61	-26.4284	2188.56
Protozoa	CYCL	Cyclospora cayetanensis	2000	Incidence	Rate per 100,000	COM	Comoros	Africa	<5 years	88517	2798.6	-94.6405	10760.8
Protozoa	CYCL	Cyclospora cayetanensis	2000	Incidence	Rate per 100,000	COM	Comoros	Africa	≥5 years	442209	2375.8	-93.876	9514.68
Protozoa	CYCL	Cyclospora cayetanensis	2000	Incidence	Rate per 100,000	COM	Comoros	Africa	All ages	530726	2446.31	-107.686	9567.58
Protozoa	CYCL	Cyclospora cayetanensis	2000	Incidence	Rate per 100,000	CPV	Cape Verde	Africa	<5 years	61419	2693.97	-85.7438	10426.3
Protozoa	CYCL	Cyclospora cayetanensis	2000	Incidence	Rate per 100,000	CPV	Cape Verde	Africa	≥5 years	388409	2864.17	-121.012	11693.9
Protozoa	CYCL	Cyclospora cayetanensis	2000	Incidence	Rate per 100,000	CPV	Cape Verde	Africa	All ages	449828	2840.93	-126.101	11187.1
Protozoa	CYCL	Cyclospora cayetanensis	2000	Incidence	Rate per 100,000	CRI	Costa Rica	Americas	<5 years	399526	496.903	-27.1067	2272.41
Protozoa	CYCL	Cyclospora cayetanensis	2000	Incidence	Rate per 100,000	CRI	Costa Rica	Americas	≥5 years	3501667	435.134	-19.6152	1907.92
Protozoa	CYCL	Cyclospora cayetanensis	2000	Incidence	Rate per 100,000	CRI	Costa Rica	Americas	All ages	3901193	441.46	-21.1752	1957.9
Protozoa	CYCL	Cyclospora cayetanensis	2000	Incidence	Rate per 100,000	CUB	Cuba	Americas	<5 years	722341	294.355	-15.0174	1388.12
Protozoa	CYCL	Cyclospora cayetanensis	2000	Incidence	Rate per 100,000	CUB	Cuba	Americas	≥5 years	10368690	482.779	-22.0975	2112.06
Protozoa	CYCL	Cyclospora cayetanensis	2000	Incidence	Rate per 100,000	CUB	Cuba	Americas	All ages	11091031	470.507	-22.1874	2085.19
Protozoa	CYCL	Cyclospora cayetanensis	2000	Incidence	Rate per 100,000	CYP	Cyprus	Europe	<5 years	67436	0	0	0
Protozoa	CYCL	Cyclospora cayetanensis	2000	Incidence	Rate per 100,000	CYP	Cyprus	Europe	≥5 years	872071	12.7681	2.99873	31.9406
Protozoa	CYCL	Cyclospora cayetanensis	2000	Incidence	Rate per 100,000	CYP	Cyprus	Europe	All ages	939507	11.8516	2.78348	29.6479
Protozoa	CYCL	Cyclospora cayetanensis	2000	Incidence	Rate per 100,000	CZE	Czechia	Europe	<5 years	453616	0	0	0
Protozoa	CYCL	Cyclospora cayetanensis	2000	Incidence	Rate per 100,000	CZE	Czechia	Europe	≥5 years	9790324	12.4007	2.91245	31.0216
Protozoa	CYCL	Cyclospora cayetanensis	2000	Incidence	Rate per 100,000	CZE	Czechia	Europe	All ages	10243940	11.8516	2.78348	29.6479
Protozoa	CYCL	Cyclospora cayetanensis	2000	Incidence	Rate per 100,000	DEU	Germany	Europe	<5 years	3974599	0	0	0
Protozoa	CYCL	Cyclospora cayetanensis	2000	Incidence	Rate per 100,000	DEU	Germany	Europe	≥5 years	77773785	12.4573	2.92573	31.1631
Protozoa	CYCL	Cyclospora cayetanensis	2000	Incidence	Rate per 100,000	DEU	Germany	Europe	All ages	81748384	11.8516	2.78348	29.6479
Protozoa	CYCL	Cyclospora cayetanensis	2000	Incidence	Rate per 100,000	DJI	Djibouti	Eastern Mediterranean	<5 years	107877	2107.51	-68.5458	8327.19
Protozoa	CYCL	Cyclospora cayetanensis	2000	Incidence	Rate per 100,000	DJI	Djibouti	Eastern Mediterranean	≥5 years	628115	1888.96	-52.4255	7819.96
Protozoa	CYCL	Cyclospora cayetanensis	2000	Incidence	Rate per 100,000	DJI	Djibouti	Eastern Mediterranean	All ages	735992	1920.99	-55.6834	7638.34
Protozoa	CYCL	Cyclospora cayetanensis	2000	Incidence	Rate per 100,000	DMA	Dominica	Americas	<5 years	6636	246.742	-12.9764	1142.59
Protozoa	CYCL	Cyclospora cayetanensis	2000	Incidence	Rate per 100,000	DMA	Dominica	Americas	≥5 years	62085	400.133	-19.0531	1788.43
Protozoa	CYCL	Cyclospora cayetanensis	2000	Incidence	Rate per 100,000	DMA	Dominica	Americas	All ages	68721	385.321	-19.0359	1763.06
Protozoa	CYCL	Cyclospora cayetanensis	2000	Incidence	Rate per 100,000	DNK	Denmark	Europe	<5 years	340591	0	0	0
Protozoa	CYCL	Cyclospora cayetanensis	2000	Incidence	Rate per 100,000	DNK	Denmark	Europe	≥5 years	4989444	12.6606	2.97349	31.6718
Protozoa	CYCL	Cyclospora cayetanensis	2000	Incidence	Rate per 100,000	DNK	Denmark	Europe	All ages	5330035	11.8516	2.78348	29.6479
Protozoa	CYCL	Cyclospora cayetanensis	2000	Incidence	Rate per 100,000	DOM	Dominican Republic	Americas	<5 years	1026055	1035.04	-59.6579	4335.19
Protozoa	CYCL	Cyclospora cayetanensis	2000	Incidence	Rate per 100,000	DOM	Dominican Republic	Americas	≥5 years	7488910	574.167	-26.3312	2521.32
Protozoa	CYCL	Cyclospora cayetanensis	2000	Incidence	Rate per 100,000	DOM	Dominican Republic	Americas	All ages	8514965	629.702	-32.601	2756.77
Protozoa	CYCL	Cyclospora cayetanensis	2000	Incidence	Rate per 100,000	DZA	Algeria	Africa	<5 years	3089302	1379.57	-49.205	5431.82
Protozoa	CYCL	Cyclospora cayetanensis	2000	Incidence	Rate per 100,000	DZA	Algeria	Africa	≥5 years	27599314	491.634	-19.4913	2062.41
Protozoa	CYCL	Cyclospora cayetanensis	2000	Incidence	Rate per 100,000	DZA	Algeria	Africa	All ages	30688616	581.02	-24.4533	2338.51
Protozoa	CYCL	Cyclospora cayetanensis	2000	Incidence	Rate per 100,000	ECU	Ecuador	Americas	<5 years	1568823	1874.92	-104.726	7746.41
Protozoa	CYCL	Cyclospora cayetanensis	2000	Incidence	Rate per 100,000	ECU	Ecuador	Americas	≥5 years	11010893	971.159	-42.0783	4106.55
Protozoa	CYCL	Cyclospora cayetanensis	2000	Incidence	Rate per 100,000	ECU	Ecuador	Americas	All ages	12579716	1083.87	-55.0446	4644.44
Protozoa	CYCL	Cyclospora cayetanensis	2000	Incidence	Rate per 100,000	EGY	Egypt	Eastern Mediterranean	<5 years	9207154	2068.6	-62.9394	7969.8
Protozoa	CYCL	Cyclospora cayetanensis	2000	Incidence	Rate per 100,000	EGY	Egypt	Eastern Mediterranean	≥5 years	63092156	492.188	-12.2747	2177.61
Protozoa	CYCL	Cyclospora cayetanensis	2000	Incidence	Rate per 100,000	EGY	Egypt	Eastern Mediterranean	All ages	72299310	692.94	-19.8235	2770.75
Protozoa	CYCL	Cyclospora cayetanensis	2000	Incidence	Rate per 100,000	EMR	Eastern Mediterranean Region	Eastern Mediterranean	<5 years	68844906	1695.26	-61.6665	6154.31
Protozoa	CYCL	Cyclospora cayetanensis	2000	Incidence	Rate per 100,000	EMR	Eastern Mediterranean Region	Eastern Mediterranean	≥5 years	416297972	819.44	-29.9788	2976.43
Protozoa	CYCL	Cyclospora cayetanensis	2000	Incidence	Rate per 100,000	EMR	Eastern Mediterranean Region	Eastern Mediterranean	All ages	485142878	943.724	-38.2182	3427.72
Protozoa	CYCL	Cyclospora cayetanensis	2000	Incidence	Rate per 100,000	ERI	Eritrea	Africa	<5 years	395852	2137.84	-95.7278	8101.38
Protozoa	CYCL	Cyclospora cayetanensis	2000	Incidence	Rate per 100,000	ERI	Eritrea	Africa	≥5 years	1837602	2282.41	-77.1348	9416.36
Protozoa	CYCL	Cyclospora cayetanensis	2000	Incidence	Rate per 100,000	ERI	Eritrea	Africa	All ages	2233454	2256.79	-81.6844	9072.08
Protozoa	CYCL	Cyclospora cayetanensis	2000	Incidence	Rate per 100,000	ESP	Spain	Europe	<5 years	1868646	0	0	0
Protozoa	CYCL	Cyclospora cayetanensis	2000	Incidence	Rate per 100,000	ESP	Spain	Europe	≥5 years	39041572	12.4189	2.91671	31.067
Protozoa	CYCL	Cyclospora cayetanensis	2000	Incidence	Rate per 100,000	ESP	Spain	Europe	All ages	40910218	11.8516	2.78348	29.6479
Protozoa	CYCL	Cyclospora cayetanensis	2000	Incidence	Rate per 100,000	EST	Estonia	Europe	<5 years	62910	0	0	0
Protozoa	CYCL	Cyclospora cayetanensis	2000	Incidence	Rate per 100,000	EST	Estonia	Europe	≥5 years	1338330	12.4087	2.91432	31.0416
Protozoa	CYCL	Cyclospora cayetanensis	2000	Incidence	Rate per 100,000	EST	Estonia	Europe	All ages	1401240	11.8516	2.78348	29.6479
Protozoa	CYCL	Cyclospora cayetanensis	2000	Incidence	Rate per 100,000	ETH	Ethiopia	Africa	<5 years	12961791	2224.62	-99.9886	8561.16
Protozoa	CYCL	Cyclospora cayetanensis	2000	Incidence	Rate per 100,000	ETH	Ethiopia	Africa	≥5 years	53432810	1975.1	-63.3709	8111.66
Protozoa	CYCL	Cyclospora cayetanensis	2000	Incidence	Rate per 100,000	ETH	Ethiopia	Africa	All ages	66394601	2023.81	-70.8508	8453.6
Protozoa	CYCL	Cyclospora cayetanensis	2000	Incidence	Rate per 100,000	EUR	European Region	Europe	<5 years	51566372	342.041	-13.5183	1589.55
Protozoa	CYCL	Cyclospora cayetanensis	2000	Incidence	Rate per 100,000	EUR	European Region	Europe	≥5 years	817936200	78.6933	2.72658	299.217
Protozoa	CYCL	Cyclospora cayetanensis	2000	Incidence	Rate per 100,000	EUR	European Region	Europe	All ages	869502572	94.3113	2.11212	366.01
Protozoa	CYCL	Cyclospora cayetanensis	2000	Incidence	Rate per 100,000	FIN	Finland	Europe	<5 years	297525	0	0	0
Protozoa	CYCL	Cyclospora cayetanensis	2000	Incidence	Rate per 100,000	FIN	Finland	Europe	≥5 years	4873799	12.5751	2.9534	31.4578
Protozoa	CYCL	Cyclospora cayetanensis	2000	Incidence	Rate per 100,000	FIN	Finland	Europe	All ages	5171324	11.8516	2.78348	29.6479
Protozoa	CYCL	Cyclospora cayetanensis	2000	Incidence	Rate per 100,000	FJI	Fiji	Western Pacific	<5 years	99948	498.067	-20.187	2397.1
Protozoa	CYCL	Cyclospora cayetanensis	2000	Incidence	Rate per 100,000	FJI	Fiji	Western Pacific	≥5 years	736549	495.503	-17.3648	2476.89
Protozoa	CYCL	Cyclospora cayetanensis	2000	Incidence	Rate per 100,000	FJI	Fiji	Western Pacific	All ages	836497	495.809	-17.7044	2487.26
Protozoa	CYCL	Cyclospora cayetanensis	2000	Incidence	Rate per 100,000	FRA	France	Europe	<5 years	3715699	0	0	0
Protozoa	CYCL	Cyclospora cayetanensis	2000	Incidence	Rate per 100,000	FRA	France	Europe	≥5 years	55558469	12.6442	2.96964	31.6307
Protozoa	CYCL	Cyclospora cayetanensis	2000	Incidence	Rate per 100,000	FRA	France	Europe	All ages	59274168	11.8516	2.78348	29.6479
Protozoa	CYCL	Cyclospora cayetanensis	2000	Incidence	Rate per 100,000	FSM	Micronesia	Western Pacific	<5 years	15852	610.527	-24.0331	3543.65
Protozoa	CYCL	Cyclospora cayetanensis	2000	Incidence	Rate per 100,000	FSM	Micronesia	Western Pacific	≥5 years	95980	318.568	-13.9528	1843.49
Protozoa	CYCL	Cyclospora cayetanensis	2000	Incidence	Rate per 100,000	FSM	Micronesia	Western Pacific	All ages	111832	359.952	-16.7206	1990.43
Protozoa	CYCL	Cyclospora cayetanensis	2000	Incidence	Rate per 100,000	GAB	Gabon	Africa	<5 years	187286	4673.57	-103.087	19430.2
Protozoa	CYCL	Cyclospora cayetanensis	2000	Incidence	Rate per 100,000	GAB	Gabon	Africa	≥5 years	1071637	3348.41	-72.8069	14393.9
Protozoa	CYCL	Cyclospora cayetanensis	2000	Incidence	Rate per 100,000	GAB	Gabon	Africa	All ages	1258923	3545.55	-83.5927	14874.9
Protozoa	CYCL	Cyclospora cayetanensis	2000	Incidence	Rate per 100,000	GBR	United Kingdom	Europe	<5 years	3599346	0	0	0
Protozoa	CYCL	Cyclospora cayetanensis	2000	Incidence	Rate per 100,000	GBR	United Kingdom	Europe	≥5 years	55347162	12.6224	2.9645	31.576
Protozoa	CYCL	Cyclospora cayetanensis	2000	Incidence	Rate per 100,000	GBR	United Kingdom	Europe	All ages	58946508	11.8516	2.78348	29.6479
Protozoa	CYCL	Cyclospora cayetanensis	2000	Incidence	Rate per 100,000	GEO	Georgia	Europe	<5 years	280428	738.1	-30.5471	3678.1
Protozoa	CYCL	Cyclospora cayetanensis	2000	Incidence	Rate per 100,000	GEO	Georgia	Europe	≥5 years	4112974	206.54	-6.26085	965.29
Protozoa	CYCL	Cyclospora cayetanensis	2000	Incidence	Rate per 100,000	GEO	Georgia	Europe	All ages	4393402	240.469	-7.47716	1116.82
Protozoa	CYCL	Cyclospora cayetanensis	2000	Incidence	Rate per 100,000	GHA	Ghana	Africa	<5 years	2998023	2584.99	-89.6131	10354.4
Protozoa	CYCL	Cyclospora cayetanensis	2000	Incidence	Rate per 100,000	GHA	Ghana	Africa	≥5 years	16386799	1998.95	-80.4616	7970.85
Protozoa	CYCL	Cyclospora cayetanensis	2000	Incidence	Rate per 100,000	GHA	Ghana	Africa	All ages	19384822	2089.59	-89.9828	8354.08
Protozoa	CYCL	Cyclospora cayetanensis	2000	Incidence	Rate per 100,000	GIN	Guinea	Africa	<5 years	1477527	2749.3	-92.0831	10397.9
Protozoa	CYCL	Cyclospora cayetanensis	2000	Incidence	Rate per 100,000	GIN	Guinea	Africa	≥5 years	6876488	2373.01	-95.6929	9813.67
Protozoa	CYCL	Cyclospora cayetanensis	2000	Incidence	Rate per 100,000	GIN	Guinea	Africa	All ages	8354015	2439.56	-104.828	9781.09
Protozoa	CYCL	Cyclospora cayetanensis	2000	Incidence	Rate per 100,000	GLOBAL	Global	All WHO Member States	<5 years	622397712	1210.76	-61.6269	4461.04
Protozoa	CYCL	Cyclospora cayetanensis	2000	Incidence	Rate per 100,000	GLOBAL	Global	All WHO Member States	≥5 years	5465543593	608.032	-23.8862	2161.54
Protozoa	CYCL	Cyclospora cayetanensis	2000	Incidence	Rate per 100,000	GLOBAL	Global	All WHO Member States	All ages	6087941305	669.652	-28.1954	2325.15
Protozoa	CYCL	Cyclospora cayetanensis	2000	Incidence	Rate per 100,000	GMB	Gambia	Africa	<5 years	262507	1128.44	-67.7055	3804.75
Protozoa	CYCL	Cyclospora cayetanensis	2000	Incidence	Rate per 100,000	GMB	Gambia	Africa	≥5 years	1172790	968.468	-43.504	3837.43
Protozoa	CYCL	Cyclospora cayetanensis	2000	Incidence	Rate per 100,000	GMB	Gambia	Africa	All ages	1435297	997.725	-50.3591	3931.3
Protozoa	CYCL	Cyclospora cayetanensis	2000	Incidence	Rate per 100,000	GNB	Guinea-Bissau	Africa	<5 years	213566	1938.37	-87.7538	7521.06
Protozoa	CYCL	Cyclospora cayetanensis	2000	Incidence	Rate per 100,000	GNB	Guinea-Bissau	Africa	≥5 years	1008256	1664.68	-56.2569	6914.72
Protozoa	CYCL	Cyclospora cayetanensis	2000	Incidence	Rate per 100,000	GNB	Guinea-Bissau	Africa	All ages	1221822	1712.52	-62.8049	7081.89
Protozoa	CYCL	Cyclospora cayetanensis	2000	Incidence	Rate per 100,000	GNQ	Equatorial Guinea	Africa	<5 years	116125	2834.21	-91.86	12655.7
Protozoa	CYCL	Cyclospora cayetanensis	2000	Incidence	Rate per 100,000	GNQ	Equatorial Guinea	Africa	≥5 years	564245	1783.93	-45.69	7342.34
Protozoa	CYCL	Cyclospora cayetanensis	2000	Incidence	Rate per 100,000	GNQ	Equatorial Guinea	Africa	All ages	680370	1963.19	-52.1154	8269.27
Protozoa	CYCL	Cyclospora cayetanensis	2000	Incidence	Rate per 100,000	GRC	Greece	Europe	<5 years	520181	0	0	0
Protozoa	CYCL	Cyclospora cayetanensis	2000	Incidence	Rate per 100,000	GRC	Greece	Europe	≥5 years	10234247	12.454	2.92496	31.1549
Protozoa	CYCL	Cyclospora cayetanensis	2000	Incidence	Rate per 100,000	GRC	Greece	Europe	All ages	10754428	11.8516	2.78348	29.6479
Protozoa	CYCL	Cyclospora cayetanensis	2000	Incidence	Rate per 100,000	GRD	Grenada	Americas	<5 years	10530	330.001	-17.5864	1578.82
Protozoa	CYCL	Cyclospora cayetanensis	2000	Incidence	Rate per 100,000	GRD	Grenada	Americas	≥5 years	96554	783.575	-34.6751	3475.19
Protozoa	CYCL	Cyclospora cayetanensis	2000	Incidence	Rate per 100,000	GRD	Grenada	Americas	All ages	107084	738.973	-33.8001	3331.2
Protozoa	CYCL	Cyclospora cayetanensis	2000	Incidence	Rate per 100,000	GTM	Guatemala	Americas	<5 years	1873508	885.904	-52.6155	3616.37
Protozoa	CYCL	Cyclospora cayetanensis	2000	Incidence	Rate per 100,000	GTM	Guatemala	Americas	≥5 years	9690238	1203.81	-55.3943	5114.74
Protozoa	CYCL	Cyclospora cayetanensis	2000	Incidence	Rate per 100,000	GTM	Guatemala	Americas	All ages	11563746	1152.3	-58.4646	4913.6
Protozoa	CYCL	Cyclospora cayetanensis	2000	Incidence	Rate per 100,000	GUY	Guyana	Americas	<5 years	101867	0	0	0
Protozoa	CYCL	Cyclospora cayetanensis	2000	Incidence	Rate per 100,000	GUY	Guyana	Americas	≥5 years	662944	13.6727	3.21119	34.2036
Protozoa	CYCL	Cyclospora cayetanensis	2000	Incidence	Rate per 100,000	GUY	Guyana	Americas	All ages	764811	11.8516	2.78348	29.6479
Protozoa	CYCL	Cyclospora cayetanensis	2000	Incidence	Rate per 100,000	HND	Honduras	Americas	<5 years	1035697	666.326	-28.3938	2699.41
Protozoa	CYCL	Cyclospora cayetanensis	2000	Incidence	Rate per 100,000	HND	Honduras	Americas	≥5 years	5452302	795.842	-29.7498	3082.12
Protozoa	CYCL	Cyclospora cayetanensis	2000	Incidence	Rate per 100,000	HND	Honduras	Americas	All ages	6487999	775.167	-31.8114	2997.75
Protozoa	CYCL	Cyclospora cayetanensis	2000	Incidence	Rate per 100,000	HRV	Croatia	Europe	<5 years	235105	0	0	0
Protozoa	CYCL	Cyclospora cayetanensis	2000	Incidence	Rate per 100,000	HRV	Croatia	Europe	≥5 years	4120670	12.5278	2.94229	31.3395
Protozoa	CYCL	Cyclospora cayetanensis	2000	Incidence	Rate per 100,000	HRV	Croatia	Europe	All ages	4355775	11.8516	2.78348	29.6479
Protozoa	CYCL	Cyclospora cayetanensis	2000	Incidence	Rate per 100,000	HTI	Haiti	Americas	<5 years	1190150	970.709	-46.9361	4010.32
Protozoa	CYCL	Cyclospora cayetanensis	2000	Incidence	Rate per 100,000	HTI	Haiti	Americas	≥5 years	7036198	299.99	-10.9146	1173.1
Protozoa	CYCL	Cyclospora cayetanensis	2000	Incidence	Rate per 100,000	HTI	Haiti	Americas	All ages	8226348	397.027	-17.8729	1567.47
Protozoa	CYCL	Cyclospora cayetanensis	2000	Incidence	Rate per 100,000	HUN	Hungary	Europe	<5 years	503576	0	0	0
Protozoa	CYCL	Cyclospora cayetanensis	2000	Incidence	Rate per 100,000	HUN	Hungary	Europe	≥5 years	9698987	12.467	2.928	31.1873
Protozoa	CYCL	Cyclospora cayetanensis	2000	Incidence	Rate per 100,000	HUN	Hungary	Europe	All ages	10202563	11.8516	2.78348	29.6479
Protozoa	CYCL	Cyclospora cayetanensis	2000	Incidence	Rate per 100,000	IDN	Indonesia	South-East Asia	<5 years	22858488	1471.3	-78.5271	5887.21
Protozoa	CYCL	Cyclospora cayetanensis	2000	Incidence	Rate per 100,000	IDN	Indonesia	South-East Asia	≥5 years	191700283	903.066	-34.3968	3958.44
Protozoa	CYCL	Cyclospora cayetanensis	2000	Incidence	Rate per 100,000	IDN	Indonesia	South-East Asia	All ages	214558771	963.604	-40.688	3976.16
Protozoa	CYCL	Cyclospora cayetanensis	2000	Incidence	Rate per 100,000	IND	India	South-East Asia	<5 years	131406463	477.342	-29.7812	1743.26
Protozoa	CYCL	Cyclospora cayetanensis	2000	Incidence	Rate per 100,000	IND	India	South-East Asia	≥5 years	916596107	648.426	-36.2199	2362.8
Protozoa	CYCL	Cyclospora cayetanensis	2000	Incidence	Rate per 100,000	IND	India	South-East Asia	All ages	1048002570	626.975	-35.8458	2252.87
Protozoa	CYCL	Cyclospora cayetanensis	2000	Incidence	Rate per 100,000	IRL	Ireland	Europe	<5 years	264328	0	0	0
Protozoa	CYCL	Cyclospora cayetanensis	2000	Incidence	Rate per 100,000	IRL	Ireland	Europe	≥5 years	3511002	12.7439	2.99304	31.88
Protozoa	CYCL	Cyclospora cayetanensis	2000	Incidence	Rate per 100,000	IRL	Ireland	Europe	All ages	3775330	11.8516	2.78348	29.6479
Protozoa	CYCL	Cyclospora cayetanensis	2000	Incidence	Rate per 100,000	IRN	Iran	Eastern Mediterranean	<5 years	5304024	1059.72	-33.4903	4313.64
Protozoa	CYCL	Cyclospora cayetanensis	2000	Incidence	Rate per 100,000	IRN	Iran	Eastern Mediterranean	≥5 years	60598975	570.315	-15.0193	2487.91
Protozoa	CYCL	Cyclospora cayetanensis	2000	Incidence	Rate per 100,000	IRN	Iran	Eastern Mediterranean	All ages	65902999	609.704	-16.9279	2525.98
Protozoa	CYCL	Cyclospora cayetanensis	2000	Incidence	Rate per 100,000	IRQ	Iraq	Eastern Mediterranean	<5 years	3994623	1731.78	-53.4236	6774.84
Protozoa	CYCL	Cyclospora cayetanensis	2000	Incidence	Rate per 100,000	IRQ	Iraq	Eastern Mediterranean	≥5 years	20027735	611.823	-15.1385	2705.92
Protozoa	CYCL	Cyclospora cayetanensis	2000	Incidence	Rate per 100,000	IRQ	Iraq	Eastern Mediterranean	All ages	24022358	798.059	-22.6077	3223.91
Protozoa	CYCL	Cyclospora cayetanensis	2000	Incidence	Rate per 100,000	ISL	Iceland	Europe	<5 years	21344	0	0	0
Protozoa	CYCL	Cyclospora cayetanensis	2000	Incidence	Rate per 100,000	ISL	Iceland	Europe	≥5 years	257779	12.8329	3.01395	32.1028
Protozoa	CYCL	Cyclospora cayetanensis	2000	Incidence	Rate per 100,000	ISL	Iceland	Europe	All ages	279123	11.8516	2.78348	29.6479
Protozoa	CYCL	Cyclospora cayetanensis	2000	Incidence	Rate per 100,000	ISR	Israel	Europe	<5 years	610189	0	0	0
Protozoa	CYCL	Cyclospora cayetanensis	2000	Incidence	Rate per 100,000	ISR	Israel	Europe	≥5 years	5420758	13.1857	3.09681	32.9852
Protozoa	CYCL	Cyclospora cayetanensis	2000	Incidence	Rate per 100,000	ISR	Israel	Europe	All ages	6030947	11.8516	2.78348	29.6479
Protozoa	CYCL	Cyclospora cayetanensis	2000	Incidence	Rate per 100,000	ITA	Italy	Europe	<5 years	2624077	0	0	0
Protozoa	CYCL	Cyclospora cayetanensis	2000	Incidence	Rate per 100,000	ITA	Italy	Europe	≥5 years	54628791	12.4209	2.91719	31.0721
Protozoa	CYCL	Cyclospora cayetanensis	2000	Incidence	Rate per 100,000	ITA	Italy	Europe	All ages	57252868	11.8516	2.78348	29.6479
Protozoa	CYCL	Cyclospora cayetanensis	2000	Incidence	Rate per 100,000	JAM	Jamaica	Americas	<5 years	284058	376.498	-20.6064	1633.71
Protozoa	CYCL	Cyclospora cayetanensis	2000	Incidence	Rate per 100,000	JAM	Jamaica	Americas	≥5 years	2315290	377.281	-17.3018	1619.47
Protozoa	CYCL	Cyclospora cayetanensis	2000	Incidence	Rate per 100,000	JAM	Jamaica	Americas	All ages	2599348	377.195	-18.6513	1662.62
Protozoa	CYCL	Cyclospora cayetanensis	2000	Incidence	Rate per 100,000	JOR	Jordan	Eastern Mediterranean	<5 years	793465	873.404	-26.2119	3570.76
Protozoa	CYCL	Cyclospora cayetanensis	2000	Incidence	Rate per 100,000	JOR	Jordan	Eastern Mediterranean	≥5 years	4538310	495.942	-12.6798	2200.18
Protozoa	CYCL	Cyclospora cayetanensis	2000	Incidence	Rate per 100,000	JOR	Jordan	Eastern Mediterranean	All ages	5331775	552.115	-15.2018	2357.02
Protozoa	CYCL	Cyclospora cayetanensis	2000	Incidence	Rate per 100,000	JPN	Japan	Western Pacific	<5 years	5901789	0	0	0
Protozoa	CYCL	Cyclospora cayetanensis	2000	Incidence	Rate per 100,000	JPN	Japan	Western Pacific	≥5 years	121013065	12.4296	2.91923	31.0938
Protozoa	CYCL	Cyclospora cayetanensis	2000	Incidence	Rate per 100,000	JPN	Japan	Western Pacific	All ages	126914854	11.8516	2.78348	29.6479
Protozoa	CYCL	Cyclospora cayetanensis	2000	Incidence	Rate per 100,000	KAZ	Kazakhstan	Europe	<5 years	1206523	495.527	-21.0548	2415.28
Protozoa	CYCL	Cyclospora cayetanensis	2000	Incidence	Rate per 100,000	KAZ	Kazakhstan	Europe	≥5 years	14258605	107.279	-3.2678	502.691
Protozoa	CYCL	Cyclospora cayetanensis	2000	Incidence	Rate per 100,000	KAZ	Kazakhstan	Europe	All ages	15465128	137.569	-4.33485	650.74
Protozoa	CYCL	Cyclospora cayetanensis	2000	Incidence	Rate per 100,000	KEN	Kenya	Africa	<5 years	5235810	1461.91	-69.7281	5858.31
Protozoa	CYCL	Cyclospora cayetanensis	2000	Incidence	Rate per 100,000	KEN	Kenya	Africa	≥5 years	24940196	1827.86	-67.467	7389.07
Protozoa	CYCL	Cyclospora cayetanensis	2000	Incidence	Rate per 100,000	KEN	Kenya	Africa	All ages	30176006	1764.36	-66.1721	6895.29
Protozoa	CYCL	Cyclospora cayetanensis	2000	Incidence	Rate per 100,000	KGZ	Kyrgyzstan	Europe	<5 years	560653	672.822	-23.3643	2897.17
Protozoa	CYCL	Cyclospora cayetanensis	2000	Incidence	Rate per 100,000	KGZ	Kyrgyzstan	Europe	≥5 years	4440267	148.874	-3.40719	610.615
Protozoa	CYCL	Cyclospora cayetanensis	2000	Incidence	Rate per 100,000	KGZ	Kyrgyzstan	Europe	All ages	5000920	207.614	-6.0241	854.991
Protozoa	CYCL	Cyclospora cayetanensis	2000	Incidence	Rate per 100,000	KHM	Cambodia	Western Pacific	<5 years	1749671	340.508	-23.3978	1728.97
Protozoa	CYCL	Cyclospora cayetanensis	2000	Incidence	Rate per 100,000	KHM	Cambodia	Western Pacific	≥5 years	10614975	124.392	-6.34722	615.339
Protozoa	CYCL	Cyclospora cayetanensis	2000	Incidence	Rate per 100,000	KHM	Cambodia	Western Pacific	All ages	12364646	154.973	-8.74871	789.192
Protozoa	CYCL	Cyclospora cayetanensis	2000	Incidence	Rate per 100,000	KIR	Kiribati	Western Pacific	<5 years	12962	623.213	-26.6744	3549.93
Protozoa	CYCL	Cyclospora cayetanensis	2000	Incidence	Rate per 100,000	KIR	Kiribati	Western Pacific	≥5 years	74888	571.194	-25.8939	3344.28
Protozoa	CYCL	Cyclospora cayetanensis	2000	Incidence	Rate per 100,000	KIR	Kiribati	Western Pacific	All ages	87850	578.869	-26.7964	3173.19
Protozoa	CYCL	Cyclospora cayetanensis	2000	Incidence	Rate per 100,000	KNA	Saint Kitts and Nevis	Americas	<5 years	4232	0	0	0
Protozoa	CYCL	Cyclospora cayetanensis	2000	Incidence	Rate per 100,000	KNA	Saint Kitts and Nevis	Americas	≥5 years	40683	13.0845	3.07303	32.732
Protozoa	CYCL	Cyclospora cayetanensis	2000	Incidence	Rate per 100,000	KNA	Saint Kitts and Nevis	Americas	All ages	44915	11.8516	2.78348	29.6479
Protozoa	CYCL	Cyclospora cayetanensis	2000	Incidence	Rate per 100,000	KOR	South Korea	Western Pacific	<5 years	3270585	0	0	0
Protozoa	CYCL	Cyclospora cayetanensis	2000	Incidence	Rate per 100,000	KOR	South Korea	Western Pacific	≥5 years	43358523	12.7456	2.99344	31.8843
Protozoa	CYCL	Cyclospora cayetanensis	2000	Incidence	Rate per 100,000	KOR	South Korea	Western Pacific	All ages	46629108	11.8516	2.78348	29.6479
Protozoa	CYCL	Cyclospora cayetanensis	2000	Incidence	Rate per 100,000	KWT	Kuwait	Eastern Mediterranean	<5 years	205073	0	0	0
Protozoa	CYCL	Cyclospora cayetanensis	2000	Incidence	Rate per 100,000	KWT	Kuwait	Eastern Mediterranean	≥5 years	1722582	13.2625	3.11486	33.1775
Protozoa	CYCL	Cyclospora cayetanensis	2000	Incidence	Rate per 100,000	KWT	Kuwait	Eastern Mediterranean	All ages	1927655	11.8516	2.78348	29.6479
Protozoa	CYCL	Cyclospora cayetanensis	2000	Incidence	Rate per 100,000	LAO	Laos	Western Pacific	<5 years	835755	872.192	-34.6531	5012.25
Protozoa	CYCL	Cyclospora cayetanensis	2000	Incidence	Rate per 100,000	LAO	Laos	Western Pacific	≥5 years	4550338	281.911	-12.4752	1682.36
Protozoa	CYCL	Cyclospora cayetanensis	2000	Incidence	Rate per 100,000	LAO	Laos	Western Pacific	All ages	5386093	373.505	-17.4074	1968.82
Protozoa	CYCL	Cyclospora cayetanensis	2000	Incidence	Rate per 100,000	LBN	Lebanon	Eastern Mediterranean	<5 years	445566	2686.14	-107.793	14224.4
Protozoa	CYCL	Cyclospora cayetanensis	2000	Incidence	Rate per 100,000	LBN	Lebanon	Eastern Mediterranean	≥5 years	3847230	1068.46	-36.6806	4743.36
Protozoa	CYCL	Cyclospora cayetanensis	2000	Incidence	Rate per 100,000	LBN	Lebanon	Eastern Mediterranean	All ages	4292796	1236.37	-44.7318	5679.54
Protozoa	CYCL	Cyclospora cayetanensis	2000	Incidence	Rate per 100,000	LBR	Liberia	Africa	<5 years	495400	2443.8	-106.656	9486.19
Protozoa	CYCL	Cyclospora cayetanensis	2000	Incidence	Rate per 100,000	LBR	Liberia	Africa	≥5 years	2392171	2058.45	-71.4997	8307.29
Protozoa	CYCL	Cyclospora cayetanensis	2000	Incidence	Rate per 100,000	LBR	Liberia	Africa	All ages	2887571	2124.56	-78.2863	8780.97
Protozoa	CYCL	Cyclospora cayetanensis	2000	Incidence	Rate per 100,000	LBY	Libya	Eastern Mediterranean	<5 years	534064	1022.66	-32.0225	4060.85
Protozoa	CYCL	Cyclospora cayetanensis	2000	Incidence	Rate per 100,000	LBY	Libya	Eastern Mediterranean	≥5 years	4723235	497.167	-12.4699	2226.86
Protozoa	CYCL	Cyclospora cayetanensis	2000	Incidence	Rate per 100,000	LBY	Libya	Eastern Mediterranean	All ages	5257299	550.55	-14.8513	2346.96
Protozoa	CYCL	Cyclospora cayetanensis	2000	Incidence	Rate per 100,000	LCA	Saint Lucia	Americas	<5 years	16797	358.347	-20.1147	1591.77
Protozoa	CYCL	Cyclospora cayetanensis	2000	Incidence	Rate per 100,000	LCA	Saint Lucia	Americas	≥5 years	140919	571.991	-26.0735	2526.57
Protozoa	CYCL	Cyclospora cayetanensis	2000	Incidence	Rate per 100,000	LCA	Saint Lucia	Americas	All ages	157716	549.238	-26.2201	2467.99
Protozoa	CYCL	Cyclospora cayetanensis	2000	Incidence	Rate per 100,000	LKA	Sri Lanka	South-East Asia	<5 years	1720065	779.834	-39.3827	3197.11
Protozoa	CYCL	Cyclospora cayetanensis	2000	Incidence	Rate per 100,000	LKA	Sri Lanka	South-East Asia	≥5 years	17397507	545.323	-22.2525	2176.85
Protozoa	CYCL	Cyclospora cayetanensis	2000	Incidence	Rate per 100,000	LKA	Sri Lanka	South-East Asia	All ages	19117572	566.423	-23.802	2217.57
Protozoa	CYCL	Cyclospora cayetanensis	2000	Incidence	Rate per 100,000	LSO	Lesotho	Africa	<5 years	264552	2298.45	-76.8666	9013.45
Protozoa	CYCL	Cyclospora cayetanensis	2000	Incidence	Rate per 100,000	LSO	Lesotho	Africa	≥5 years	1740070	3355.21	-135.715	13711.7
Protozoa	CYCL	Cyclospora cayetanensis	2000	Incidence	Rate per 100,000	LSO	Lesotho	Africa	All ages	2004622	3215.75	-135.621	12745.7
Protozoa	CYCL	Cyclospora cayetanensis	2000	Incidence	Rate per 100,000	LTU	Lithuania	Europe	<5 years	188056	0	0	0
Protozoa	CYCL	Cyclospora cayetanensis	2000	Incidence	Rate per 100,000	LTU	Lithuania	Europe	≥5 years	3322822	12.5224	2.94101	31.3259
Protozoa	CYCL	Cyclospora cayetanensis	2000	Incidence	Rate per 100,000	LTU	Lithuania	Europe	All ages	3510878	11.8516	2.78348	29.6479
Protozoa	CYCL	Cyclospora cayetanensis	2000	Incidence	Rate per 100,000	LUX	Luxembourg	Europe	<5 years	28462	0	0	0
Protozoa	CYCL	Cyclospora cayetanensis	2000	Incidence	Rate per 100,000	LUX	Luxembourg	Europe	≥5 years	404567	12.6854	2.97931	31.7337
Protozoa	CYCL	Cyclospora cayetanensis	2000	Incidence	Rate per 100,000	LUX	Luxembourg	Europe	All ages	433029	11.8516	2.78348	29.6479
Protozoa	CYCL	Cyclospora cayetanensis	2000	Incidence	Rate per 100,000	LVA	Latvia	Europe	<5 years	95937	0	0	0
Protozoa	CYCL	Cyclospora cayetanensis	2000	Incidence	Rate per 100,000	LVA	Latvia	Europe	≥5 years	2286329	12.3489	2.90028	30.892
Protozoa	CYCL	Cyclospora cayetanensis	2000	Incidence	Rate per 100,000	LVA	Latvia	Europe	All ages	2382266	11.8516	2.78348	29.6479
Protozoa	CYCL	Cyclospora cayetanensis	2000	Incidence	Rate per 100,000	MAR	Morocco	Eastern Mediterranean	<5 years	3172197	1821.55	-58.3116	7109
Protozoa	CYCL	Cyclospora cayetanensis	2000	Incidence	Rate per 100,000	MAR	Morocco	Eastern Mediterranean	≥5 years	25054354	463.279	-11.8672	2000.29
Protozoa	CYCL	Cyclospora cayetanensis	2000	Incidence	Rate per 100,000	MAR	Morocco	Eastern Mediterranean	All ages	28226551	615.927	-17.7908	2478.07
Protozoa	CYCL	Cyclospora cayetanensis	2000	Incidence	Rate per 100,000	MCO	Monaco	Europe	<5 years	1447	0	0	0
Protozoa	CYCL	Cyclospora cayetanensis	2000	Incidence	Rate per 100,000	MCO	Monaco	Europe	≥5 years	31009	12.4047	2.91337	31.0314
Protozoa	CYCL	Cyclospora cayetanensis	2000	Incidence	Rate per 100,000	MCO	Monaco	Europe	All ages	32456	11.8516	2.78348	29.6479
Protozoa	CYCL	Cyclospora cayetanensis	2000	Incidence	Rate per 100,000	MDA	Moldova	Europe	<5 years	264180	670.436	-28.7178	3370.96
Protozoa	CYCL	Cyclospora cayetanensis	2000	Incidence	Rate per 100,000	MDA	Moldova	Europe	≥5 years	3992948	127.058	-3.98904	575.774
Protozoa	CYCL	Cyclospora cayetanensis	2000	Incidence	Rate per 100,000	MDA	Moldova	Europe	All ages	4257128	160.777	-5.18843	745.658
Protozoa	CYCL	Cyclospora cayetanensis	2000	Incidence	Rate per 100,000	MDG	Madagascar	Africa	<5 years	3014801	2453.89	-104.765	9585.48
Protozoa	CYCL	Cyclospora cayetanensis	2000	Incidence	Rate per 100,000	MDG	Madagascar	Africa	≥5 years	13243253	2512.52	-89.2512	10635.4
Protozoa	CYCL	Cyclospora cayetanensis	2000	Incidence	Rate per 100,000	MDG	Madagascar	Africa	All ages	16258054	2501.65	-92.9524	9918.22
Protozoa	CYCL	Cyclospora cayetanensis	2000	Incidence	Rate per 100,000	MDV	Maldives	South-East Asia	<5 years	32622	1369.61	-75.7389	5278.13
Protozoa	CYCL	Cyclospora cayetanensis	2000	Incidence	Rate per 100,000	MDV	Maldives	South-East Asia	≥5 years	247064	537.766	-19.0535	2178.59
Protozoa	CYCL	Cyclospora cayetanensis	2000	Incidence	Rate per 100,000	MDV	Maldives	South-East Asia	All ages	279686	634.791	-27.2573	2613
Protozoa	CYCL	Cyclospora cayetanensis	2000	Incidence	Rate per 100,000	MEX	Mexico	Americas	<5 years	11405683	487.539	-28.1566	2292.03
Protozoa	CYCL	Cyclospora cayetanensis	2000	Incidence	Rate per 100,000	MEX	Mexico	Americas	≥5 years	86475375	367.577	-16.8503	1686.6
Protozoa	CYCL	Cyclospora cayetanensis	2000	Incidence	Rate per 100,000	MEX	Mexico	Americas	All ages	97881058	381.556	-19.2139	1734.03
Protozoa	CYCL	Cyclospora cayetanensis	2000	Incidence	Rate per 100,000	MHL	Marshall Islands	Western Pacific	<5 years	7704	618.706	-25.8074	2895.2
Protozoa	CYCL	Cyclospora cayetanensis	2000	Incidence	Rate per 100,000	MHL	Marshall Islands	Western Pacific	≥5 years	42762	403.802	-14.9939	1956.24
Protozoa	CYCL	Cyclospora cayetanensis	2000	Incidence	Rate per 100,000	MHL	Marshall Islands	Western Pacific	All ages	50466	436.608	-16.0464	2210.39
Protozoa	CYCL	Cyclospora cayetanensis	2000	Incidence	Rate per 100,000	MKD	North Macedonia	Europe	<5 years	151171	485.335	-20.7815	2459.03
Protozoa	CYCL	Cyclospora cayetanensis	2000	Incidence	Rate per 100,000	MKD	North Macedonia	Europe	≥5 years	1901618	32.9208	-0.97902	150.839
Protozoa	CYCL	Cyclospora cayetanensis	2000	Incidence	Rate per 100,000	MKD	North Macedonia	Europe	All ages	2052789	66.2373	-2.33947	319.208
Protozoa	CYCL	Cyclospora cayetanensis	2000	Incidence	Rate per 100,000	MLI	Mali	Africa	<5 years	2098442	1559.26	-124.724	6039.16
Protozoa	CYCL	Cyclospora cayetanensis	2000	Incidence	Rate per 100,000	MLI	Mali	Africa	≥5 years	9289964	1490.19	-96.0805	5780.04
Protozoa	CYCL	Cyclospora cayetanensis	2000	Incidence	Rate per 100,000	MLI	Mali	Africa	All ages	11388406	1502.92	-103.22	5461.31
Protozoa	CYCL	Cyclospora cayetanensis	2000	Incidence	Rate per 100,000	MLT	Malta	Europe	<5 years	23257	0	0	0
Protozoa	CYCL	Cyclospora cayetanensis	2000	Incidence	Rate per 100,000	MLT	Malta	Europe	≥5 years	375172	12.5863	2.95603	31.4858
Protozoa	CYCL	Cyclospora cayetanensis	2000	Incidence	Rate per 100,000	MLT	Malta	Europe	All ages	398429	11.8516	2.78348	29.6479
Protozoa	CYCL	Cyclospora cayetanensis	2000	Incidence	Rate per 100,000	MMR	Myanmar	South-East Asia	<5 years	4862940	1796.19	-88.6699	7223.35
Protozoa	CYCL	Cyclospora cayetanensis	2000	Incidence	Rate per 100,000	MMR	Myanmar	South-East Asia	≥5 years	40182797	462.582	-17.8815	1855.58
Protozoa	CYCL	Cyclospora cayetanensis	2000	Incidence	Rate per 100,000	MMR	Myanmar	South-East Asia	All ages	45045737	606.553	-26.3468	2201.99
Protozoa	CYCL	Cyclospora cayetanensis	2000	Incidence	Rate per 100,000	MNE	Montenegro	Europe	<5 years	43716	200.449	-8.04025	1005.13
Protozoa	CYCL	Cyclospora cayetanensis	2000	Incidence	Rate per 100,000	MNE	Montenegro	Europe	≥5 years	590569	23.992	-0.695005	110.569
Protozoa	CYCL	Cyclospora cayetanensis	2000	Incidence	Rate per 100,000	MNE	Montenegro	Europe	All ages	634285	36.1537	-1.14482	175.398
Protozoa	CYCL	Cyclospora cayetanensis	2000	Incidence	Rate per 100,000	MNG	Mongolia	Western Pacific	<5 years	255789	344.358	-15.1791	1986.94
Protozoa	CYCL	Cyclospora cayetanensis	2000	Incidence	Rate per 100,000	MNG	Mongolia	Western Pacific	≥5 years	2188179	52.2026	-2.27847	316.475
Protozoa	CYCL	Cyclospora cayetanensis	2000	Incidence	Rate per 100,000	MNG	Mongolia	Western Pacific	All ages	2443968	82.78	-4.17284	468.284
Protozoa	CYCL	Cyclospora cayetanensis	2000	Incidence	Rate per 100,000	MOZ	Mozambique	Africa	<5 years	3165304	1623	-57.8982	6009.1
Protozoa	CYCL	Cyclospora cayetanensis	2000	Incidence	Rate per 100,000	MOZ	Mozambique	Africa	≥5 years	14763504	1162	-31.797	4926.65
Protozoa	CYCL	Cyclospora cayetanensis	2000	Incidence	Rate per 100,000	MOZ	Mozambique	Africa	All ages	17928808	1243.39	-35.6887	5246.08
Protozoa	CYCL	Cyclospora cayetanensis	2000	Incidence	Rate per 100,000	MRT	Mauritania	Africa	<5 years	436099	2858.14	-97.1418	11521.4
Protozoa	CYCL	Cyclospora cayetanensis	2000	Incidence	Rate per 100,000	MRT	Mauritania	Africa	≥5 years	2140874	2940.17	-117.885	11833.5
Protozoa	CYCL	Cyclospora cayetanensis	2000	Incidence	Rate per 100,000	MRT	Mauritania	Africa	All ages	2576973	2926.29	-127.291	11986.4
Protozoa	CYCL	Cyclospora cayetanensis	2000	Incidence	Rate per 100,000	MUS	Mauritius	Africa	<5 years	100482	1587.89	-54.1195	6899.23
Protozoa	CYCL	Cyclospora cayetanensis	2000	Incidence	Rate per 100,000	MUS	Mauritius	Africa	≥5 years	1111105	838.822	-21.7905	3648.69
Protozoa	CYCL	Cyclospora cayetanensis	2000	Incidence	Rate per 100,000	MUS	Mauritius	Africa	All ages	1211587	900.945	-23.7702	4019.38
Protozoa	CYCL	Cyclospora cayetanensis	2000	Incidence	Rate per 100,000	MWI	Malawi	Africa	<5 years	2050480	3155.89	-94.0686	13565.4
Protozoa	CYCL	Cyclospora cayetanensis	2000	Incidence	Rate per 100,000	MWI	Malawi	Africa	≥5 years	9129298	2858.52	-66.9222	13346.1
Protozoa	CYCL	Cyclospora cayetanensis	2000	Incidence	Rate per 100,000	MWI	Malawi	Africa	All ages	11179778	2913.06	-68.4712	12282.7
Protozoa	CYCL	Cyclospora cayetanensis	2000	Incidence	Rate per 100,000	MYS	Malaysia	Western Pacific	<5 years	2663215	333.959	-13.463	1512.87
Protozoa	CYCL	Cyclospora cayetanensis	2000	Incidence	Rate per 100,000	MYS	Malaysia	Western Pacific	≥5 years	20033158	348.734	-12.963	1703.14
Protozoa	CYCL	Cyclospora cayetanensis	2000	Incidence	Rate per 100,000	MYS	Malaysia	Western Pacific	All ages	22696373	347	-12.9209	1742.25
Protozoa	CYCL	Cyclospora cayetanensis	2000	Incidence	Rate per 100,000	NAM	Namibia	Africa	<5 years	260138	1565.66	-49.5471	6939.72
Protozoa	CYCL	Cyclospora cayetanensis	2000	Incidence	Rate per 100,000	NAM	Namibia	Africa	≥5 years	1538017	2793.51	-69.0231	11394.5
Protozoa	CYCL	Cyclospora cayetanensis	2000	Incidence	Rate per 100,000	NAM	Namibia	Africa	All ages	1798155	2615.88	-64.9719	10957.7
Protozoa	CYCL	Cyclospora cayetanensis	2000	Incidence	Rate per 100,000	NER	Niger	Africa	<5 years	2301891	2601.66	-109.461	10019.1
Protozoa	CYCL	Cyclospora cayetanensis	2000	Incidence	Rate per 100,000	NER	Niger	Africa	≥5 years	9006607	1855.99	-65.2747	7721.18
Protozoa	CYCL	Cyclospora cayetanensis	2000	Incidence	Rate per 100,000	NER	Niger	Africa	All ages	11308498	2007.77	-75.5465	8035.84
Protozoa	CYCL	Cyclospora cayetanensis	2000	Incidence	Rate per 100,000	NGA	Nigeria	Africa	<5 years	21904821	7984.47	-303.522	35297.6
Protozoa	CYCL	Cyclospora cayetanensis	2000	Incidence	Rate per 100,000	NGA	Nigeria	Africa	≥5 years	102768808	6462.28	-273.039	25198.4
Protozoa	CYCL	Cyclospora cayetanensis	2000	Incidence	Rate per 100,000	NGA	Nigeria	Africa	All ages	124673629	6729.72	-291.696	26510.8
Protozoa	CYCL	Cyclospora cayetanensis	2000	Incidence	Rate per 100,000	NIC	Nicaragua	Americas	<5 years	684886	993.167	-40.8645	4239.02
Protozoa	CYCL	Cyclospora cayetanensis	2000	Incidence	Rate per 100,000	NIC	Nicaragua	Americas	≥5 years	4304191	506.22	-19.092	1948.38
Protozoa	CYCL	Cyclospora cayetanensis	2000	Incidence	Rate per 100,000	NIC	Nicaragua	Americas	All ages	4989077	573.067	-24.5465	2251.77
Protozoa	CYCL	Cyclospora cayetanensis	2000	Incidence	Rate per 100,000	NIU	Niue	Western Pacific	<5 years	198	0	0	0
Protozoa	CYCL	Cyclospora cayetanensis	2000	Incidence	Rate per 100,000	NIU	Niue	Western Pacific	≥5 years	1882	13.0985	3.07633	32.7671
Protozoa	CYCL	Cyclospora cayetanensis	2000	Incidence	Rate per 100,000	NIU	Niue	Western Pacific	All ages	2080	11.8516	2.78348	29.6479
Protozoa	CYCL	Cyclospora cayetanensis	2000	Incidence	Rate per 100,000	NLD	Netherlands	Europe	<5 years	1000822	0	0	0
Protozoa	CYCL	Cyclospora cayetanensis	2000	Incidence	Rate per 100,000	NLD	Netherlands	Europe	≥5 years	14994282	12.6427	2.96927	31.6268
Protozoa	CYCL	Cyclospora cayetanensis	2000	Incidence	Rate per 100,000	NLD	Netherlands	Europe	All ages	15995104	11.8516	2.78348	29.6479
Protozoa	CYCL	Cyclospora cayetanensis	2000	Incidence	Rate per 100,000	NOR	Norway	Europe	<5 years	302384	0	0	0
Protozoa	CYCL	Cyclospora cayetanensis	2000	Incidence	Rate per 100,000	NOR	Norway	Europe	≥5 years	4176009	12.7098	2.98503	31.7947
Protozoa	CYCL	Cyclospora cayetanensis	2000	Incidence	Rate per 100,000	NOR	Norway	Europe	All ages	4478393	11.8516	2.78348	29.6479
Protozoa	CYCL	Cyclospora cayetanensis	2000	Incidence	Rate per 100,000	NPL	Nepal	South-East Asia	<5 years	3631093	4139.64	-122.754	15848.8
Protozoa	CYCL	Cyclospora cayetanensis	2000	Incidence	Rate per 100,000	NPL	Nepal	South-East Asia	≥5 years	20711757	2503.54	-53.0879	10393.2
Protozoa	CYCL	Cyclospora cayetanensis	2000	Incidence	Rate per 100,000	NPL	Nepal	South-East Asia	All ages	24342850	2747.59	-63.4642	12050.5
