## Supplementary file S3 for "Updated Estimates of the Global, Regional and National Burden, and Etiology of Diarrheal Diseases Transmissible via Food: A Systematic Review and Meta-Analytical Modelling Study for the World Health Organization" (part 15 of 103)

### Sheet: Burden_estimates (continued)
Taxon	Path_Code	Pathogen	Year	Indicator	Metric	Geo_Code	Geography	WHO_Region	Age_group	Population	Estimate	Lower_UI	Upper_UI
Protozoa	CYCL	Cyclospora cayetanensis	2000	Incidence	Rate per 100,000	NRU	Nauru	Western Pacific	<5 years	1368	0	0	0
Protozoa	CYCL	Cyclospora cayetanensis	2000	Incidence	Rate per 100,000	NRU	Nauru	Western Pacific	≥5 years	8814	13.6911	3.2155	34.2495
Protozoa	CYCL	Cyclospora cayetanensis	2000	Incidence	Rate per 100,000	NRU	Nauru	Western Pacific	All ages	10182	11.8516	2.78348	29.6479
Protozoa	CYCL	Cyclospora cayetanensis	2000	Incidence	Rate per 100,000	NZL	New Zealand	Western Pacific	<5 years	284598	0	0	0
Protozoa	CYCL	Cyclospora cayetanensis	2000	Incidence	Rate per 100,000	NZL	New Zealand	Western Pacific	≥5 years	3561420	12.7987	3.00591	32.0171
Protozoa	CYCL	Cyclospora cayetanensis	2000	Incidence	Rate per 100,000	NZL	New Zealand	Western Pacific	All ages	3846018	11.8516	2.78348	29.6479
Protozoa	CYCL	Cyclospora cayetanensis	2000	Incidence	Rate per 100,000	OMN	Oman	Eastern Mediterranean	<5 years	270194	0	0	0
Protozoa	CYCL	Cyclospora cayetanensis	2000	Incidence	Rate per 100,000	OMN	Oman	Eastern Mediterranean	≥5 years	1997622	13.4546	3.15997	33.658
Protozoa	CYCL	Cyclospora cayetanensis	2000	Incidence	Rate per 100,000	OMN	Oman	Eastern Mediterranean	All ages	2267816	11.8516	2.78348	29.6479
Protozoa	CYCL	Cyclospora cayetanensis	2000	Incidence	Rate per 100,000	PAK	Pakistan	Eastern Mediterranean	<5 years	24514703	1760.38	-74.7052	6413
Protozoa	CYCL	Cyclospora cayetanensis	2000	Incidence	Rate per 100,000	PAK	Pakistan	Eastern Mediterranean	≥5 years	128097390	1401.71	-53.4537	5746.88
Protozoa	CYCL	Cyclospora cayetanensis	2000	Incidence	Rate per 100,000	PAK	Pakistan	Eastern Mediterranean	All ages	152612093	1459.33	-61.1826	5558.13
Protozoa	CYCL	Cyclospora cayetanensis	2000	Incidence	Rate per 100,000	PAN	Panama	Americas	<5 years	337981	0	0	0
Protozoa	CYCL	Cyclospora cayetanensis	2000	Incidence	Rate per 100,000	PAN	Panama	Americas	≥5 years	2642971	13.3672	3.13943	33.4393
Protozoa	CYCL	Cyclospora cayetanensis	2000	Incidence	Rate per 100,000	PAN	Panama	Americas	All ages	2980952	11.8516	2.78348	29.6479
Protozoa	CYCL	Cyclospora cayetanensis	2000	Incidence	Rate per 100,000	PER	Peru	Americas	<5 years	3100483	1756.98	-62.999	6670.44
Protozoa	CYCL	Cyclospora cayetanensis	2000	Incidence	Rate per 100,000	PER	Peru	Americas	≥5 years	23301911	802.63	-23.9201	3355.78
Protozoa	CYCL	Cyclospora cayetanensis	2000	Incidence	Rate per 100,000	PER	Peru	Americas	All ages	26402394	914.701	-30.4895	3842.56
Protozoa	CYCL	Cyclospora cayetanensis	2000	Incidence	Rate per 100,000	PHL	Philippines	Western Pacific	<5 years	11016196	980.434	-39.4307	5550.06
Protozoa	CYCL	Cyclospora cayetanensis	2000	Incidence	Rate per 100,000	PHL	Philippines	Western Pacific	≥5 years	67674970	473.312	-22.0115	2845.26
Protozoa	CYCL	Cyclospora cayetanensis	2000	Incidence	Rate per 100,000	PHL	Philippines	Western Pacific	All ages	78691166	544.306	-25.931	3067.78
Protozoa	CYCL	Cyclospora cayetanensis	2000	Incidence	Rate per 100,000	PLW	Palau	Western Pacific	<5 years	1370	474.057	-19.2124	2220.27
Protozoa	CYCL	Cyclospora cayetanensis	2000	Incidence	Rate per 100,000	PLW	Palau	Western Pacific	≥5 years	17709	375.446	-13.9051	1870.23
Protozoa	CYCL	Cyclospora cayetanensis	2000	Incidence	Rate per 100,000	PLW	Palau	Western Pacific	All ages	19079	382.527	-14.1076	1856.08
Protozoa	CYCL	Cyclospora cayetanensis	2000	Incidence	Rate per 100,000	PNG	Papua New Guinea	Western Pacific	<5 years	817855	864.964	-35.6146	4877.17
Protozoa	CYCL	Cyclospora cayetanensis	2000	Incidence	Rate per 100,000	PNG	Papua New Guinea	Western Pacific	≥5 years	4624536	476.39	-22.4952	2790.75
Protozoa	CYCL	Cyclospora cayetanensis	2000	Incidence	Rate per 100,000	PNG	Papua New Guinea	Western Pacific	All ages	5442391	534.783	-25.9158	2921.23
Protozoa	CYCL	Cyclospora cayetanensis	2000	Incidence	Rate per 100,000	POL	Poland	Europe	<5 years	2047622	0	0	0
Protozoa	CYCL	Cyclospora cayetanensis	2000	Incidence	Rate per 100,000	POL	Poland	Europe	≥5 years	36215109	12.5217	2.94086	31.3242
Protozoa	CYCL	Cyclospora cayetanensis	2000	Incidence	Rate per 100,000	POL	Poland	Europe	All ages	38262731	11.8516	2.78348	29.6479
Protozoa	CYCL	Cyclospora cayetanensis	2000	Incidence	Rate per 100,000	PRK	North Korea	South-East Asia	<5 years	2054363	609.242	-34.9168	2531.15
Protozoa	CYCL	Cyclospora cayetanensis	2000	Incidence	Rate per 100,000	PRK	North Korea	South-East Asia	≥5 years	21532327	214.451	-8.65712	873.986
Protozoa	CYCL	Cyclospora cayetanensis	2000	Incidence	Rate per 100,000	PRK	North Korea	South-East Asia	All ages	23586690	248.837	-11.0835	955.922
Protozoa	CYCL	Cyclospora cayetanensis	2000	Incidence	Rate per 100,000	PRT	Portugal	Europe	<5 years	550103	0	0	0
Protozoa	CYCL	Cyclospora cayetanensis	2000	Incidence	Rate per 100,000	PRT	Portugal	Europe	≥5 years	9694815	12.5241	2.94142	31.3302
Protozoa	CYCL	Cyclospora cayetanensis	2000	Incidence	Rate per 100,000	PRT	Portugal	Europe	All ages	10244918	11.8516	2.78348	29.6479
Protozoa	CYCL	Cyclospora cayetanensis	2000	Incidence	Rate per 100,000	PRY	Paraguay	Americas	<5 years	682046	1541.09	-89.9513	6454.35
Protozoa	CYCL	Cyclospora cayetanensis	2000	Incidence	Rate per 100,000	PRY	Paraguay	Americas	≥5 years	4371774	524.889	-23.5522	2382.91
Protozoa	CYCL	Cyclospora cayetanensis	2000	Incidence	Rate per 100,000	PRY	Paraguay	Americas	All ages	5053820	662.032	-36.1396	3015.19
Protozoa	CYCL	Cyclospora cayetanensis	2000	Incidence	Rate per 100,000	QAT	Qatar	Eastern Mediterranean	<5 years	52967	0	0	0
Protozoa	CYCL	Cyclospora cayetanensis	2000	Incidence	Rate per 100,000	QAT	Qatar	Eastern Mediterranean	≥5 years	575652	12.9421	3.0396	32.3759
Protozoa	CYCL	Cyclospora cayetanensis	2000	Incidence	Rate per 100,000	QAT	Qatar	Eastern Mediterranean	All ages	628619	11.8516	2.78348	29.6479
Protozoa	CYCL	Cyclospora cayetanensis	2000	Incidence	Rate per 100,000	ROU	Romania	Europe	<5 years	1143093	0	0	0
Protozoa	CYCL	Cyclospora cayetanensis	2000	Incidence	Rate per 100,000	ROU	Romania	Europe	≥5 years	20963549	12.4979	2.93526	31.2646
Protozoa	CYCL	Cyclospora cayetanensis	2000	Incidence	Rate per 100,000	ROU	Romania	Europe	All ages	22106642	11.8516	2.78348	29.6479
Protozoa	CYCL	Cyclospora cayetanensis	2000	Incidence	Rate per 100,000	RUS	Russia	Europe	<5 years	6426747	883.898	-34.5551	4471.04
Protozoa	CYCL	Cyclospora cayetanensis	2000	Incidence	Rate per 100,000	RUS	Russia	Europe	≥5 years	140524881	182.13	-5.59095	840.647
Protozoa	CYCL	Cyclospora cayetanensis	2000	Incidence	Rate per 100,000	RUS	Russia	Europe	All ages	146951628	212.821	-6.53357	989.897
Protozoa	CYCL	Cyclospora cayetanensis	2000	Incidence	Rate per 100,000	RWA	Rwanda	Africa	<5 years	1368428	2199.59	-92.0536	8427.88
Protozoa	CYCL	Cyclospora cayetanensis	2000	Incidence	Rate per 100,000	RWA	Rwanda	Africa	≥5 years	6811666	1463.55	-51.058	5937.83
Protozoa	CYCL	Cyclospora cayetanensis	2000	Incidence	Rate per 100,000	RWA	Rwanda	Africa	All ages	8180094	1586.68	-59.3314	6373.65
Protozoa	CYCL	Cyclospora cayetanensis	2000	Incidence	Rate per 100,000	SAU	Saudi Arabia	Eastern Mediterranean	<5 years	2152637	0	0	0
Protozoa	CYCL	Cyclospora cayetanensis	2000	Incidence	Rate per 100,000	SAU	Saudi Arabia	Eastern Mediterranean	≥5 years	13594628	13.7283	3.22423	34.3425
Protozoa	CYCL	Cyclospora cayetanensis	2000	Incidence	Rate per 100,000	SAU	Saudi Arabia	Eastern Mediterranean	All ages	15747265	11.8516	2.78348	29.6479
Protozoa	CYCL	Cyclospora cayetanensis	2000	Incidence	Rate per 100,000	SDN	Sudan	Eastern Mediterranean	<5 years	4902624	2520.66	-91.0982	10356.9
Protozoa	CYCL	Cyclospora cayetanensis	2000	Incidence	Rate per 100,000	SDN	Sudan	Eastern Mediterranean	≥5 years	22567359	844.898	-24.218	3719.85
Protozoa	CYCL	Cyclospora cayetanensis	2000	Incidence	Rate per 100,000	SDN	Sudan	Eastern Mediterranean	All ages	27469983	1143.97	-37.1332	4649.63
Protozoa	CYCL	Cyclospora cayetanensis	2000	Incidence	Rate per 100,000	SEAR	South-East Asian Region	South-East Asia	<5 years	189233481	753.243	-43.7785	2554.99
Protozoa	CYCL	Cyclospora cayetanensis	2000	Incidence	Rate per 100,000	SEAR	South-East Asian Region	South-East Asia	≥5 years	1383046176	708.59	-36.9579	2600.54
Protozoa	CYCL	Cyclospora cayetanensis	2000	Incidence	Rate per 100,000	SEAR	South-East Asian Region	South-East Asia	All ages	1572279657	713.964	-38.45	2539.15
Protozoa	CYCL	Cyclospora cayetanensis	2000	Incidence	Rate per 100,000	SEN	Senegal	Africa	<5 years	1637822	3092.55	-99.5618	12155.9
Protozoa	CYCL	Cyclospora cayetanensis	2000	Incidence	Rate per 100,000	SEN	Senegal	Africa	≥5 years	8209893	2655.58	-112.48	10685.7
Protozoa	CYCL	Cyclospora cayetanensis	2000	Incidence	Rate per 100,000	SEN	Senegal	Africa	All ages	9847715	2728.26	-117.861	10900.6
Protozoa	CYCL	Cyclospora cayetanensis	2000	Incidence	Rate per 100,000	SGP	Singapore	Western Pacific	<5 years	247806	0	0	0
Protozoa	CYCL	Cyclospora cayetanensis	2000	Incidence	Rate per 100,000	SGP	Singapore	Western Pacific	≥5 years	3743149	12.6362	2.96776	31.6107
Protozoa	CYCL	Cyclospora cayetanensis	2000	Incidence	Rate per 100,000	SGP	Singapore	Western Pacific	All ages	3990955	11.8516	2.78348	29.6479
Protozoa	CYCL	Cyclospora cayetanensis	2000	Incidence	Rate per 100,000	SLB	Solomon Islands	Western Pacific	<5 years	71252	407.355	-16.8731	2411.33
Protozoa	CYCL	Cyclospora cayetanensis	2000	Incidence	Rate per 100,000	SLB	Solomon Islands	Western Pacific	≥5 years	364856	384.68	-17.16	2295.3
Protozoa	CYCL	Cyclospora cayetanensis	2000	Incidence	Rate per 100,000	SLB	Solomon Islands	Western Pacific	All ages	436108	388.385	-18.2375	2186.54
Protozoa	CYCL	Cyclospora cayetanensis	2000	Incidence	Rate per 100,000	SLE	Sierra Leone	Africa	<5 years	759251	2330.3	-99.5489	8872.63
Protozoa	CYCL	Cyclospora cayetanensis	2000	Incidence	Rate per 100,000	SLE	Sierra Leone	Africa	≥5 years	3567475	2013.6	-73.4486	8243.9
Protozoa	CYCL	Cyclospora cayetanensis	2000	Incidence	Rate per 100,000	SLE	Sierra Leone	Africa	All ages	4326726	2069.17	-79.4006	8535.13
Protozoa	CYCL	Cyclospora cayetanensis	2000	Incidence	Rate per 100,000	SLV	El Salvador	Americas	<5 years	753975	896.116	-49.3669	3792.77
Protozoa	CYCL	Cyclospora cayetanensis	2000	Incidence	Rate per 100,000	SLV	El Salvador	Americas	≥5 years	5175658	635.143	-28.0251	2709.48
Protozoa	CYCL	Cyclospora cayetanensis	2000	Incidence	Rate per 100,000	SLV	El Salvador	Americas	All ages	5929633	668.327	-33.0886	2877.81
Protozoa	CYCL	Cyclospora cayetanensis	2000	Incidence	Rate per 100,000	SMR	San Marino	Europe	<5 years	1400	0	0	0
Protozoa	CYCL	Cyclospora cayetanensis	2000	Incidence	Rate per 100,000	SMR	San Marino	Europe	≥5 years	25228	12.5093	2.93795	31.2932
Protozoa	CYCL	Cyclospora cayetanensis	2000	Incidence	Rate per 100,000	SMR	San Marino	Europe	All ages	26628	11.8516	2.78348	29.6479
Protozoa	CYCL	Cyclospora cayetanensis	2000	Incidence	Rate per 100,000	SOM	Somalia	Eastern Mediterranean	<5 years	1761024	2140.52	-75.3665	8295.57
Protozoa	CYCL	Cyclospora cayetanensis	2000	Incidence	Rate per 100,000	SOM	Somalia	Eastern Mediterranean	≥5 years	6897574	1724.05	-51.7221	7376.73
Protozoa	CYCL	Cyclospora cayetanensis	2000	Incidence	Rate per 100,000	SOM	Somalia	Eastern Mediterranean	All ages	8658598	1808.76	-58.5855	7296.09
Protozoa	CYCL	Cyclospora cayetanensis	2000	Incidence	Rate per 100,000	SRB	Serbia	Europe	<5 years	379573	187.936	-7.06292	921.196
Protozoa	CYCL	Cyclospora cayetanensis	2000	Incidence	Rate per 100,000	SRB	Serbia	Europe	≥5 years	7336294	23.1598	-0.69501	103.632
Protozoa	CYCL	Cyclospora cayetanensis	2000	Incidence	Rate per 100,000	SRB	Serbia	Europe	All ages	7715867	31.2658	-0.951407	149.542
Protozoa	CYCL	Cyclospora cayetanensis	2000	Incidence	Rate per 100,000	SSD	South Sudan	Africa	<5 years	1151162	2405.69	-105.742	9128.26
Protozoa	CYCL	Cyclospora cayetanensis	2000	Incidence	Rate per 100,000	SSD	South Sudan	Africa	≥5 years	4745963	2317.12	-80.9106	9252.22
Protozoa	CYCL	Cyclospora cayetanensis	2000	Incidence	Rate per 100,000	SSD	South Sudan	Africa	All ages	5897125	2334.41	-86.2385	9711.29
Protozoa	CYCL	Cyclospora cayetanensis	2000	Incidence	Rate per 100,000	STP	Sao Tome and Principe	Africa	<5 years	22086	1861.88	-62.4431	7208.01
Protozoa	CYCL	Cyclospora cayetanensis	2000	Incidence	Rate per 100,000	STP	Sao Tome and Principe	Africa	≥5 years	121168	1757.11	-67.5396	7064.85
Protozoa	CYCL	Cyclospora cayetanensis	2000	Incidence	Rate per 100,000	STP	Sao Tome and Principe	Africa	All ages	143254	1773.26	-74.3222	6948.05
Protozoa	CYCL	Cyclospora cayetanensis	2000	Incidence	Rate per 100,000	SUR	Suriname	Americas	<5 years	54750	493.045	-29.1668	2070.36
Protozoa	CYCL	Cyclospora cayetanensis	2000	Incidence	Rate per 100,000	SUR	Suriname	Americas	≥5 years	416974	426.565	-19.0746	1899.23
Protozoa	CYCL	Cyclospora cayetanensis	2000	Incidence	Rate per 100,000	SUR	Suriname	Americas	All ages	471724	434.281	-21.5119	1947.03
Protozoa	CYCL	Cyclospora cayetanensis	2000	Incidence	Rate per 100,000	SVK	Slovakia	Europe	<5 years	291383	0	0	0
Protozoa	CYCL	Cyclospora cayetanensis	2000	Incidence	Rate per 100,000	SVK	Slovakia	Europe	≥5 years	5088206	12.5303	2.94288	31.3458
Protozoa	CYCL	Cyclospora cayetanensis	2000	Incidence	Rate per 100,000	SVK	Slovakia	Europe	All ages	5379589	11.8516	2.78348	29.6479
Protozoa	CYCL	Cyclospora cayetanensis	2000	Incidence	Rate per 100,000	SVN	Slovenia	Europe	<5 years	91980	0	0	0
Protozoa	CYCL	Cyclospora cayetanensis	2000	Incidence	Rate per 100,000	SVN	Slovenia	Europe	≥5 years	1893617	12.4273	2.91869	31.088
Protozoa	CYCL	Cyclospora cayetanensis	2000	Incidence	Rate per 100,000	SVN	Slovenia	Europe	All ages	1985597	11.8516	2.78348	29.6479
Protozoa	CYCL	Cyclospora cayetanensis	2000	Incidence	Rate per 100,000	SWE	Sweden	Europe	<5 years	468718	0	0	0
Protozoa	CYCL	Cyclospora cayetanensis	2000	Incidence	Rate per 100,000	SWE	Sweden	Europe	≥5 years	8392620	12.5135	2.93894	31.3037
Protozoa	CYCL	Cyclospora cayetanensis	2000	Incidence	Rate per 100,000	SWE	Sweden	Europe	All ages	8861338	11.8516	2.78348	29.6479
Protozoa	CYCL	Cyclospora cayetanensis	2000	Incidence	Rate per 100,000	SWZ	Eswatini	Africa	<5 years	149085	2328.97	-76.2514	8927.61
Protozoa	CYCL	Cyclospora cayetanensis	2000	Incidence	Rate per 100,000	SWZ	Eswatini	Africa	≥5 years	887197	3365.63	-136.626	14010.9
Protozoa	CYCL	Cyclospora cayetanensis	2000	Incidence	Rate per 100,000	SWZ	Eswatini	Africa	All ages	1036282	3216.49	-137.636	13008.2
Protozoa	CYCL	Cyclospora cayetanensis	2000	Incidence	Rate per 100,000	SYC	Seychelles	Africa	<5 years	7477	720.72	-24.2179	3180.07
Protozoa	CYCL	Cyclospora cayetanensis	2000	Incidence	Rate per 100,000	SYC	Seychelles	Africa	≥5 years	75193	624.787	-16.6154	2665.56
Protozoa	CYCL	Cyclospora cayetanensis	2000	Incidence	Rate per 100,000	SYC	Seychelles	Africa	All ages	82670	633.463	-16.9019	2690.87
Protozoa	CYCL	Cyclospora cayetanensis	2000	Incidence	Rate per 100,000	SYR	Syria	Eastern Mediterranean	<5 years	2452817	845.041	-29.0092	3303.03
Protozoa	CYCL	Cyclospora cayetanensis	2000	Incidence	Rate per 100,000	SYR	Syria	Eastern Mediterranean	≥5 years	13979182	496.354	-13.7743	2129.9
Protozoa	CYCL	Cyclospora cayetanensis	2000	Incidence	Rate per 100,000	SYR	Syria	Eastern Mediterranean	All ages	16431999	548.403	-16.46	2186.73
Protozoa	CYCL	Cyclospora cayetanensis	2000	Incidence	Rate per 100,000	TCD	Chad	Africa	<5 years	1722346	2436.22	-106.658	9310.13
Protozoa	CYCL	Cyclospora cayetanensis	2000	Incidence	Rate per 100,000	TCD	Chad	Africa	≥5 years	6648084	1798	-60.4142	7476.33
Protozoa	CYCL	Cyclospora cayetanensis	2000	Incidence	Rate per 100,000	TCD	Chad	Africa	All ages	8370430	1929.32	-70.3453	7775.76
Protozoa	CYCL	Cyclospora cayetanensis	2000	Incidence	Rate per 100,000	TGO	Togo	Africa	<5 years	822820	2381.12	-104.717	9112.49
Protozoa	CYCL	Cyclospora cayetanensis	2000	Incidence	Rate per 100,000	TGO	Togo	Africa	≥5 years	4247926	1891.76	-64.9813	7507.85
Protozoa	CYCL	Cyclospora cayetanensis	2000	Incidence	Rate per 100,000	TGO	Togo	Africa	All ages	5070746	1971.17	-71.8799	7973.99
Protozoa	CYCL	Cyclospora cayetanensis	2000	Incidence	Rate per 100,000	THA	Thailand	South-East Asia	<5 years	4891675	984.612	-51.6828	3892.22
Protozoa	CYCL	Cyclospora cayetanensis	2000	Incidence	Rate per 100,000	THA	Thailand	South-East Asia	≥5 years	57783364	571.043	-21.771	2403.34
Protozoa	CYCL	Cyclospora cayetanensis	2000	Incidence	Rate per 100,000	THA	Thailand	South-East Asia	All ages	62675039	603.321	-24.8572	2417.81
Protozoa	CYCL	Cyclospora cayetanensis	2000	Incidence	Rate per 100,000	TJK	Tajikistan	Europe	<5 years	902778	1520.26	-52.298	6323.84
Protozoa	CYCL	Cyclospora cayetanensis	2000	Incidence	Rate per 100,000	TJK	Tajikistan	Europe	≥5 years	5320621	519.653	-12.1149	2126.91
Protozoa	CYCL	Cyclospora cayetanensis	2000	Incidence	Rate per 100,000	TJK	Tajikistan	Europe	All ages	6223399	664.803	-18.9428	2757.91
Protozoa	CYCL	Cyclospora cayetanensis	2000	Incidence	Rate per 100,000	TKM	Turkmenistan	Europe	<5 years	529062	1111.94	-47.0442	5766.33
Protozoa	CYCL	Cyclospora cayetanensis	2000	Incidence	Rate per 100,000	TKM	Turkmenistan	Europe	≥5 years	4007719	233.226	-6.96451	1079.49
Protozoa	CYCL	Cyclospora cayetanensis	2000	Incidence	Rate per 100,000	TKM	Turkmenistan	Europe	All ages	4536781	335.699	-11.0294	1589.4
Protozoa	CYCL	Cyclospora cayetanensis	2000	Incidence	Rate per 100,000	TLS	Timor-Leste	South-East Asia	<5 years	117220	1737.27	-88.9811	7234.63
Protozoa	CYCL	Cyclospora cayetanensis	2000	Incidence	Rate per 100,000	TLS	Timor-Leste	South-East Asia	≥5 years	596946	709.194	-27.0613	2871.26
Protozoa	CYCL	Cyclospora cayetanensis	2000	Incidence	Rate per 100,000	TLS	Timor-Leste	South-East Asia	All ages	714166	877.938	-38.2473	3250.49
Protozoa	CYCL	Cyclospora cayetanensis	2000	Incidence	Rate per 100,000	TON	Tonga	Western Pacific	<5 years	14218	308.513	-12.9267	1374.79
Protozoa	CYCL	Cyclospora cayetanensis	2000	Incidence	Rate per 100,000	TON	Tonga	Western Pacific	≥5 years	88147	411.507	-15.4501	1994.3
Protozoa	CYCL	Cyclospora cayetanensis	2000	Incidence	Rate per 100,000	TON	Tonga	Western Pacific	All ages	102365	397.202	-14.7816	1959.16
Protozoa	CYCL	Cyclospora cayetanensis	2000	Incidence	Rate per 100,000	TTO	Trinidad and Tobago	Americas	<5 years	98194	0	0	0
Protozoa	CYCL	Cyclospora cayetanensis	2000	Incidence	Rate per 100,000	TTO	Trinidad and Tobago	Americas	≥5 years	1218879	12.8064	3.00772	32.0364
Protozoa	CYCL	Cyclospora cayetanensis	2000	Incidence	Rate per 100,000	TTO	Trinidad and Tobago	Americas	All ages	1317073	11.8516	2.78348	29.6479
Protozoa	CYCL	Cyclospora cayetanensis	2000	Incidence	Rate per 100,000	TUN	Tunisia	Eastern Mediterranean	<5 years	890675	1003.84	-31.5027	4027.92
Protozoa	CYCL	Cyclospora cayetanensis	2000	Incidence	Rate per 100,000	TUN	Tunisia	Eastern Mediterranean	≥5 years	8820973	442.754	-11.7087	1943.48
Protozoa	CYCL	Cyclospora cayetanensis	2000	Incidence	Rate per 100,000	TUN	Tunisia	Eastern Mediterranean	All ages	9711648	494.212	-13.9517	2103.85
Protozoa	CYCL	Cyclospora cayetanensis	2000	Incidence	Rate per 100,000	TUR	Turkey	Europe	<5 years	6741175	745.406	-30.8875	3678.38
Protozoa	CYCL	Cyclospora cayetanensis	2000	Incidence	Rate per 100,000	TUR	Turkey	Europe	≥5 years	58272517	264.067	-8.6219	1196.65
Protozoa	CYCL	Cyclospora cayetanensis	2000	Incidence	Rate per 100,000	TUR	Turkey	Europe	All ages	65013692	313.977	-10.1732	1478.24
Protozoa	CYCL	Cyclospora cayetanensis	2000	Incidence	Rate per 100,000	TUV	Tuvalu	Western Pacific	<5 years	1234	345.059	-14.3839	1606.26
Protozoa	CYCL	Cyclospora cayetanensis	2000	Incidence	Rate per 100,000	TUV	Tuvalu	Western Pacific	≥5 years	8285	347.736	-12.8535	1675.96
Protozoa	CYCL	Cyclospora cayetanensis	2000	Incidence	Rate per 100,000	TUV	Tuvalu	Western Pacific	All ages	9519	347.389	-12.7491	1677.76
Protozoa	CYCL	Cyclospora cayetanensis	2000	Incidence	Rate per 100,000	TZA	Tanzania	Africa	<5 years	5914740	2621.44	-113.923	10571
Protozoa	CYCL	Cyclospora cayetanensis	2000	Incidence	Rate per 100,000	TZA	Tanzania	Africa	≥5 years	27857660	3177.61	-135.995	12733
Protozoa	CYCL	Cyclospora cayetanensis	2000	Incidence	Rate per 100,000	TZA	Tanzania	Africa	All ages	33772400	3080.2	-136.697	11921
Protozoa	CYCL	Cyclospora cayetanensis	2000	Incidence	Rate per 100,000	UGA	Uganda	Africa	<5 years	4755578	1901.47	-86.8772	7408.81
Protozoa	CYCL	Cyclospora cayetanensis	2000	Incidence	Rate per 100,000	UGA	Uganda	Africa	≥5 years	18869446	1781.99	-61.8532	7346.88
Protozoa	CYCL	Cyclospora cayetanensis	2000	Incidence	Rate per 100,000	UGA	Uganda	Africa	All ages	23625024	1806.04	-67.5886	7401.65
Protozoa	CYCL	Cyclospora cayetanensis	2000	Incidence	Rate per 100,000	UKR	Ukraine	Europe	<5 years	2202319	508.424	-16.4027	2108.33
Protozoa	CYCL	Cyclospora cayetanensis	2000	Incidence	Rate per 100,000	UKR	Ukraine	Europe	≥5 years	47570352	88.5859	-2.12908	388.871
Protozoa	CYCL	Cyclospora cayetanensis	2000	Incidence	Rate per 100,000	UKR	Ukraine	Europe	All ages	49772671	107.163	-2.82788	447.406
Protozoa	CYCL	Cyclospora cayetanensis	2000	Incidence	Rate per 100,000	URY	Uruguay	Americas	<5 years	267417	0	0	0
Protozoa	CYCL	Cyclospora cayetanensis	2000	Incidence	Rate per 100,000	URY	Uruguay	Americas	≥5 years	2993801	12.9102	3.03211	32.2962
Protozoa	CYCL	Cyclospora cayetanensis	2000	Incidence	Rate per 100,000	URY	Uruguay	Americas	All ages	3261218	11.8516	2.78348	29.6479
Protozoa	CYCL	Cyclospora cayetanensis	2000	Incidence	Rate per 100,000	USA	United States	Americas	<5 years	18998541	0	0	0
Protozoa	CYCL	Cyclospora cayetanensis	2000	Incidence	Rate per 100,000	USA	United States	Americas	≥5 years	261095024	12.714	2.98602	31.8052
Protozoa	CYCL	Cyclospora cayetanensis	2000	Incidence	Rate per 100,000	USA	United States	Americas	All ages	280093565	11.8516	2.78348	29.6479
Protozoa	CYCL	Cyclospora cayetanensis	2000	Incidence	Rate per 100,000	UZB	Uzbekistan	Europe	<5 years	2875287	415.427	-14.4914	1777.13
Protozoa	CYCL	Cyclospora cayetanensis	2000	Incidence	Rate per 100,000	UZB	Uzbekistan	Europe	≥5 years	21762468	119.8	-2.70315	492.916
Protozoa	CYCL	Cyclospora cayetanensis	2000	Incidence	Rate per 100,000	UZB	Uzbekistan	Europe	All ages	24637755	154.3	-4.24694	642.524
Protozoa	CYCL	Cyclospora cayetanensis	2000	Incidence	Rate per 100,000	VCT	Saint Vincent and the Grenadines	Americas	<5 years	11816	332.565	-18.9453	1495.47
Protozoa	CYCL	Cyclospora cayetanensis	2000	Incidence	Rate per 100,000	VCT	Saint Vincent and the Grenadines	Americas	≥5 years	101700	462.025	-21.3717	2067.32
Protozoa	CYCL	Cyclospora cayetanensis	2000	Incidence	Rate per 100,000	VCT	Saint Vincent and the Grenadines	Americas	All ages	113516	448.55	-21.8435	2006.64
Protozoa	CYCL	Cyclospora cayetanensis	2000	Incidence	Rate per 100,000	VEN	Venezuela	Americas	<5 years	2835031	682.433	-28.2233	2845.46
Protozoa	CYCL	Cyclospora cayetanensis	2000	Incidence	Rate per 100,000	VEN	Venezuela	Americas	≥5 years	21462773	385.794	-14.3956	1507.39
Protozoa	CYCL	Cyclospora cayetanensis	2000	Incidence	Rate per 100,000	VEN	Venezuela	Americas	All ages	24297804	420.405	-17.298	1669.93
Protozoa	CYCL	Cyclospora cayetanensis	2000	Incidence	Rate per 100,000	VNM	Vietnam	Western Pacific	<5 years	7129765	630.969	-26.1641	3635.33
Protozoa	CYCL	Cyclospora cayetanensis	2000	Incidence	Rate per 100,000	VNM	Vietnam	Western Pacific	≥5 years	69612924	282.744	-13.2389	1689.52
Protozoa	CYCL	Cyclospora cayetanensis	2000	Incidence	Rate per 100,000	VNM	Vietnam	Western Pacific	All ages	76742689	315.096	-15.1288	1803.57
Protozoa	CYCL	Cyclospora cayetanensis	2000	Incidence	Rate per 100,000	VUT	Vanuatu	Western Pacific	<5 years	28068	479.484	-19.9619	2904.6
Protozoa	CYCL	Cyclospora cayetanensis	2000	Incidence	Rate per 100,000	VUT	Vanuatu	Western Pacific	≥5 years	155870	431.852	-18.7767	2533.91
Protozoa	CYCL	Cyclospora cayetanensis	2000	Incidence	Rate per 100,000	VUT	Vanuatu	Western Pacific	All ages	183938	439.12	-20.0677	2481.92
Protozoa	CYCL	Cyclospora cayetanensis	2000	Incidence	Rate per 100,000	WPR	Western Pacific Region	Western Pacific	<5 years	121559184	387.4	-19.063	1950.76
Protozoa	CYCL	Cyclospora cayetanensis	2000	Incidence	Rate per 100,000	WPR	Western Pacific Region	Western Pacific	≥5 years	1549702723	130.103	-4.19269	665.622
Protozoa	CYCL	Cyclospora cayetanensis	2000	Incidence	Rate per 100,000	WPR	Western Pacific Region	Western Pacific	All ages	1671261907	148.818	-5.55522	773.239
Protozoa	CYCL	Cyclospora cayetanensis	2000	Incidence	Rate per 100,000	WSM	Samoa	Western Pacific	<5 years	27266	285.143	-11.7492	1656.51
Protozoa	CYCL	Cyclospora cayetanensis	2000	Incidence	Rate per 100,000	WSM	Samoa	Western Pacific	≥5 years	153722	317.821	-14.7787	1902.8
Protozoa	CYCL	Cyclospora cayetanensis	2000	Incidence	Rate per 100,000	WSM	Samoa	Western Pacific	All ages	180988	312.898	-14.3214	1828.46
Protozoa	CYCL	Cyclospora cayetanensis	2000	Incidence	Rate per 100,000	YEM	Yemen	Eastern Mediterranean	<5 years	3509950	2344.03	-84.8461	9065.04
Protozoa	CYCL	Cyclospora cayetanensis	2000	Incidence	Rate per 100,000	YEM	Yemen	Eastern Mediterranean	≥5 years	15814687	848.291	-23.1459	3688.03
Protozoa	CYCL	Cyclospora cayetanensis	2000	Incidence	Rate per 100,000	YEM	Yemen	Eastern Mediterranean	All ages	19324637	1119.96	-35.5538	4410.25
Protozoa	CYCL	Cyclospora cayetanensis	2000	Incidence	Rate per 100,000	ZAF	South Africa	Africa	<5 years	5206350	1338.59	-55.8901	6347.84
Protozoa	CYCL	Cyclospora cayetanensis	2000	Incidence	Rate per 100,000	ZAF	South Africa	Africa	≥5 years	41758295	2024.81	-76.6947	9282
Protozoa	CYCL	Cyclospora cayetanensis	2000	Incidence	Rate per 100,000	ZAF	South Africa	Africa	All ages	46964645	1948.74	-75.1515	8906.72
Protozoa	CYCL	Cyclospora cayetanensis	2000	Incidence	Rate per 100,000	ZMB	Zambia	Africa	<5 years	1872449	2885.86	-92.1061	11388.3
Protozoa	CYCL	Cyclospora cayetanensis	2000	Incidence	Rate per 100,000	ZMB	Zambia	Africa	≥5 years	8000762	2366.22	-97.8179	9721.1
Protozoa	CYCL	Cyclospora cayetanensis	2000	Incidence	Rate per 100,000	ZMB	Zambia	Africa	All ages	9873211	2464.77	-107.561	10118.4
Protozoa	CYCL	Cyclospora cayetanensis	2000	Incidence	Rate per 100,000	ZWE	Zimbabwe	Africa	<5 years	1757925	1510.37	-51.3917	6097.57
Protozoa	CYCL	Cyclospora cayetanensis	2000	Incidence	Rate per 100,000	ZWE	Zimbabwe	Africa	≥5 years	10098563	2251.8	-92.6122	9193.37
Protozoa	CYCL	Cyclospora cayetanensis	2000	Incidence	Rate per 100,000	ZWE	Zimbabwe	Africa	All ages	11856488	2141.87	-89.9089	8631.08
Protozoa	CYCL	Cyclospora cayetanensis	2000	Mortality	Number	AFG	Afghanistan	Eastern Mediterranean	<5 years	4239966	334.034	28.8381	1360.84
Protozoa	CYCL	Cyclospora cayetanensis	2000	Mortality	Number	AFG	Afghanistan	Eastern Mediterranean	≥5 years	16011992	21.1168	1.49271	83.5142
Protozoa	CYCL	Cyclospora cayetanensis	2000	Mortality	Number	AFG	Afghanistan	Eastern Mediterranean	All ages	20251958	355.15	31.5521	1437.62
Protozoa	CYCL	Cyclospora cayetanensis	2000	Mortality	Number	AFR	African Region	Africa	<5 years	114197227	37372.4	3871.57	121137
Protozoa	CYCL	Cyclospora cayetanensis	2000	Mortality	Number	AFR	African Region	Africa	≥5 years	552440327	21969.9	2065.24	66848
Protozoa	CYCL	Cyclospora cayetanensis	2000	Mortality	Number	AFR	African Region	Africa	All ages	666637554	59342.3	6622.02	185812
Protozoa	CYCL	Cyclospora cayetanensis	2000	Mortality	Number	AGO	Angola	Africa	<5 years	2931041	1459.88	174.313	5016.03
Protozoa	CYCL	Cyclospora cayetanensis	2000	Mortality	Number	AGO	Angola	Africa	≥5 years	12994433	814.316	75.7466	2692.22
Protozoa	CYCL	Cyclospora cayetanensis	2000	Mortality	Number	AGO	Angola	Africa	All ages	15925474	2274.2	276.66	7384.29
Protozoa	CYCL	Cyclospora cayetanensis	2000	Mortality	Number	ALB	Albania	Europe	<5 years	289949	3.70193	0.202311	15.7335
Protozoa	CYCL	Cyclospora cayetanensis	2000	Mortality	Number	ALB	Albania	Europe	≥5 years	2887637	0.530625	0.027264	2.44124
Protozoa	CYCL	Cyclospora cayetanensis	2000	Mortality	Number	ALB	Albania	Europe	All ages	3177586	4.23255	0.232028	18.2378
Protozoa	CYCL	Cyclospora cayetanensis	2000	Mortality	Number	AMR	Region of the Americas	Americas	<5 years	76996542	1184.98	98.1626	4830.6
Protozoa	CYCL	Cyclospora cayetanensis	2000	Mortality	Number	AMR	Region of the Americas	Americas	≥5 years	746120195	848.815	59.7467	3266.38
Protozoa	CYCL	Cyclospora cayetanensis	2000	Mortality	Number	AMR	Region of the Americas	Americas	All ages	823116737	2033.8	175.862	8134.33
Protozoa	CYCL	Cyclospora cayetanensis	2000	Mortality	Number	AND	Andorra	Europe	<5 years	3406	0	0	0
Protozoa	CYCL	Cyclospora cayetanensis	2000	Mortality	Number	AND	Andorra	Europe	≥5 years	62357	0	0	0
Protozoa	CYCL	Cyclospora cayetanensis	2000	Mortality	Number	AND	Andorra	Europe	All ages	65763	0	0	0
Protozoa	CYCL	Cyclospora cayetanensis	2000	Mortality	Number	ARE	United Arab Emirates	Eastern Mediterranean	<5 years	262638	0	0	0
Protozoa	CYCL	Cyclospora cayetanensis	2000	Mortality	Number	ARE	United Arab Emirates	Eastern Mediterranean	≥5 years	3116704	0	0	0
Protozoa	CYCL	Cyclospora cayetanensis	2000	Mortality	Number	ARE	United Arab Emirates	Eastern Mediterranean	All ages	3379342	0	0	0
Protozoa	CYCL	Cyclospora cayetanensis	2000	Mortality	Number	ARG	Argentina	Americas	<5 years	3536508	11.011	0.797926	49.0975
Protozoa	CYCL	Cyclospora cayetanensis	2000	Mortality	Number	ARG	Argentina	Americas	≥5 years	33470071	16.1699	1.10572	66.2707
Protozoa	CYCL	Cyclospora cayetanensis	2000	Mortality	Number	ARG	Argentina	Americas	All ages	37006579	27.1809	2.02849	119.361
Protozoa	CYCL	Cyclospora cayetanensis	2000	Mortality	Number	ARM	Armenia	Europe	<5 years	207128	3.2703	0.181151	13.4542
Protozoa	CYCL	Cyclospora cayetanensis	2000	Mortality	Number	ARM	Armenia	Europe	≥5 years	2939452	0.205421	0.0113805	0.883659
Protozoa	CYCL	Cyclospora cayetanensis	2000	Mortality	Number	ARM	Armenia	Europe	All ages	3146580	3.47572	0.191629	14.1413
Protozoa	CYCL	Cyclospora cayetanensis	2000	Mortality	Number	ATG	Antigua and Barbuda	Americas	<5 years	7032	0	0	0
Protozoa	CYCL	Cyclospora cayetanensis	2000	Mortality	Number	ATG	Antigua and Barbuda	Americas	≥5 years	67245	0	0	0
Protozoa	CYCL	Cyclospora cayetanensis	2000	Mortality	Number	ATG	Antigua and Barbuda	Americas	All ages	74277	0	0	0
Protozoa	CYCL	Cyclospora cayetanensis	2000	Mortality	Number	AUS	Australia	Western Pacific	<5 years	1285468	0	0	0
Protozoa	CYCL	Cyclospora cayetanensis	2000	Mortality	Number	AUS	Australia	Western Pacific	≥5 years	17731261	0	0	0
Protozoa	CYCL	Cyclospora cayetanensis	2000	Mortality	Number	AUS	Australia	Western Pacific	All ages	19016729	0	0	0
Protozoa	CYCL	Cyclospora cayetanensis	2000	Mortality	Number	AUT	Austria	Europe	<5 years	424500	0	0	0
Protozoa	CYCL	Cyclospora cayetanensis	2000	Mortality	Number	AUT	Austria	Europe	≥5 years	7579163	0	0	0
Protozoa	CYCL	Cyclospora cayetanensis	2000	Mortality	Number	AUT	Austria	Europe	All ages	8003663	0	0	0
Protozoa	CYCL	Cyclospora cayetanensis	2000	Mortality	Number	AZE	Azerbaijan	Europe	<5 years	674670	45.3238	2.62431	188.52
Protozoa	CYCL	Cyclospora cayetanensis	2000	Mortality	Number	AZE	Azerbaijan	Europe	≥5 years	7460239	2.85024	0.149942	11.7844
Protozoa	CYCL	Cyclospora cayetanensis	2000	Mortality	Number	AZE	Azerbaijan	Europe	All ages	8134909	48.1741	2.78558	199.71
Protozoa	CYCL	Cyclospora cayetanensis	2000	Mortality	Number	BDI	Burundi	Africa	<5 years	1153399	135.314	18.1443	518.563
Protozoa	CYCL	Cyclospora cayetanensis	2000	Mortality	Number	BDI	Burundi	Africa	≥5 years	5249877	216.524	20.016	854.37
Protozoa	CYCL	Cyclospora cayetanensis	2000	Mortality	Number	BDI	Burundi	Africa	All ages	6403276	351.838	43.5842	1352.87
Protozoa	CYCL	Cyclospora cayetanensis	2000	Mortality	Number	BEL	Belgium	Europe	<5 years	577219	0	0	0
Protozoa	CYCL	Cyclospora cayetanensis	2000	Mortality	Number	BEL	Belgium	Europe	≥5 years	9662207	0	0	0
Protozoa	CYCL	Cyclospora cayetanensis	2000	Mortality	Number	BEL	Belgium	Europe	All ages	10239426	0	0	0
Protozoa	CYCL	Cyclospora cayetanensis	2000	Mortality	Number	BEN	Benin	Africa	<5 years	1272928	276.679	32.9637	992.687
Protozoa	CYCL	Cyclospora cayetanensis	2000	Mortality	Number	BEN	Benin	Africa	≥5 years	5838024	338.267	32.0518	1193.65
Protozoa	CYCL	Cyclospora cayetanensis	2000	Mortality	Number	BEN	Benin	Africa	All ages	7110952	614.946	70.3543	2068.96
Protozoa	CYCL	Cyclospora cayetanensis	2000	Mortality	Number	BFA	Burkina Faso	Africa	<5 years	2157112	283.097	37.249	1109.98
Protozoa	CYCL	Cyclospora cayetanensis	2000	Mortality	Number	BFA	Burkina Faso	Africa	≥5 years	9588168	411.368	41.8493	1511.19
Protozoa	CYCL	Cyclospora cayetanensis	2000	Mortality	Number	BFA	Burkina Faso	Africa	All ages	11745280	694.465	89.4242	2589.56
Protozoa	CYCL	Cyclospora cayetanensis	2000	Mortality	Number	BGD	Bangladesh	South-East Asia	<5 years	17582411	1061.91	145.747	3561.15
Protozoa	CYCL	Cyclospora cayetanensis	2000	Mortality	Number	BGD	Bangladesh	South-East Asia	≥5 years	115784343	1209.11	121.48	3842.27
Protozoa	CYCL	Cyclospora cayetanensis	2000	Mortality	Number	BGD	Bangladesh	South-East Asia	All ages	133366754	2271.02	299.149	7272.3
Protozoa	CYCL	Cyclospora cayetanensis	2000	Mortality	Number	BGR	Bulgaria	Europe	<5 years	330413	1.24597	0.0737066	5.0344
Protozoa	CYCL	Cyclospora cayetanensis	2000	Mortality	Number	BGR	Bulgaria	Europe	≥5 years	7704708	0.667892	0.0372212	2.81619
Protozoa	CYCL	Cyclospora cayetanensis	2000	Mortality	Number	BGR	Bulgaria	Europe	All ages	8035121	1.91387	0.110991	7.59629
Protozoa	CYCL	Cyclospora cayetanensis	2000	Mortality	Number	BHR	Bahrain	Eastern Mediterranean	<5 years	70668	0	0	0
Protozoa	CYCL	Cyclospora cayetanensis	2000	Mortality	Number	BHR	Bahrain	Eastern Mediterranean	≥5 years	591517	0	0	0
Protozoa	CYCL	Cyclospora cayetanensis	2000	Mortality	Number	BHR	Bahrain	Eastern Mediterranean	All ages	662185	0	0	0
Protozoa	CYCL	Cyclospora cayetanensis	2000	Mortality	Number	BHS	Bahamas	Americas	<5 years	30205	0	0	0
Protozoa	CYCL	Cyclospora cayetanensis	2000	Mortality	Number	BHS	Bahamas	Americas	≥5 years	291465	0	0	0
Protozoa	CYCL	Cyclospora cayetanensis	2000	Mortality	Number	BHS	Bahamas	Americas	All ages	321670	0	0	0
Protozoa	CYCL	Cyclospora cayetanensis	2000	Mortality	Number	BIH	Bosnia and Herzegovina	Europe	<5 years	236811	0.113188	0.00652956	0.436419
Protozoa	CYCL	Cyclospora cayetanensis	2000	Mortality	Number	BIH	Bosnia and Herzegovina	Europe	≥5 years	3913031	0.755635	0.0387896	3.12075
Protozoa	CYCL	Cyclospora cayetanensis	2000	Mortality	Number	BIH	Bosnia and Herzegovina	Europe	All ages	4149842	0.868823	0.0441803	3.56207
Protozoa	CYCL	Cyclospora cayetanensis	2000	Mortality	Number	BLR	Belarus	Europe	<5 years	464104	0.837183	0.0484771	3.36845
Protozoa	CYCL	Cyclospora cayetanensis	2000	Mortality	Number	BLR	Belarus	Europe	≥5 years	9551340	1.07932	0.0605826	4.53539
Protozoa	CYCL	Cyclospora cayetanensis	2000	Mortality	Number	BLR	Belarus	Europe	All ages	10015444	1.91651	0.110027	7.63779
Protozoa	CYCL	Cyclospora cayetanensis	2000	Mortality	Number	BLZ	Belize	Americas	<5 years	33487	0.271755	0.0202808	1.21019
Protozoa	CYCL	Cyclospora cayetanensis	2000	Mortality	Number	BLZ	Belize	Americas	≥5 years	203511	0.340928	0.0229197	1.42138
Protozoa	CYCL	Cyclospora cayetanensis	2000	Mortality	Number	BLZ	Belize	Americas	All ages	236998	0.612683	0.0439878	2.5854
Protozoa	CYCL	Cyclospora cayetanensis	2000	Mortality	Number	BOL	Bolivia	Americas	<5 years	1167037	108.073	6.29391	445.663
Protozoa	CYCL	Cyclospora cayetanensis	2000	Mortality	Number	BOL	Bolivia	Americas	≥5 years	7366262	34.5475	2.15534	142.794
Protozoa	CYCL	Cyclospora cayetanensis	2000	Mortality	Number	BOL	Bolivia	Americas	All ages	8533299	142.62	8.07173	581.694
Protozoa	CYCL	Cyclospora cayetanensis	2000	Mortality	Number	BRA	Brazil	Americas	<5 years	17242184	288.021	19.0584	1493.09
Protozoa	CYCL	Cyclospora cayetanensis	2000	Mortality	Number	BRA	Brazil	Americas	≥5 years	155612988	168.867	10.2726	851.981
Protozoa	CYCL	Cyclospora cayetanensis	2000	Mortality	Number	BRA	Brazil	Americas	All ages	172855172	456.888	33.0726	2223.81
Protozoa	CYCL	Cyclospora cayetanensis	2000	Mortality	Number	BRB	Barbados	Americas	<5 years	18417	0	0	0
Protozoa	CYCL	Cyclospora cayetanensis	2000	Mortality	Number	BRB	Barbados	Americas	≥5 years	244168	0	0	0
Protozoa	CYCL	Cyclospora cayetanensis	2000	Mortality	Number	BRB	Barbados	Americas	All ages	262585	0	0	0
Protozoa	CYCL	Cyclospora cayetanensis	2000	Mortality	Number	BRN	Brunei	Western Pacific	<5 years	32833	0	0	0
Protozoa	CYCL	Cyclospora cayetanensis	2000	Mortality	Number	BRN	Brunei	Western Pacific	≥5 years	290094	0	0	0
Protozoa	CYCL	Cyclospora cayetanensis	2000	Mortality	Number	BRN	Brunei	Western Pacific	All ages	322927	0	0	0
Protozoa	CYCL	Cyclospora cayetanensis	2000	Mortality	Number	BTN	Bhutan	South-East Asia	<5 years	76141	5.96481	0.603648	21.9805
Protozoa	CYCL	Cyclospora cayetanensis	2000	Mortality	Number	BTN	Bhutan	South-East Asia	≥5 years	513681	11.9236	1.03508	45.7257
Protozoa	CYCL	Cyclospora cayetanensis	2000	Mortality	Number	BTN	Bhutan	South-East Asia	All ages	589822	17.8884	1.7797	65.022
Protozoa	CYCL	Cyclospora cayetanensis	2000	Mortality	Number	BWA	Botswana	Africa	<5 years	210181	17.0084	1.56034	68.6579
Protozoa	CYCL	Cyclospora cayetanensis	2000	Mortality	Number	BWA	Botswana	Africa	≥5 years	1449379	32.8059	2.74478	129.951
Protozoa	CYCL	Cyclospora cayetanensis	2000	Mortality	Number	BWA	Botswana	Africa	All ages	1659560	49.8143	4.97678	202.22
Protozoa	CYCL	Cyclospora cayetanensis	2000	Mortality	Number	CAF	Central African Republic	Africa	<5 years	658909	107.704	14.125	414.08
Protozoa	CYCL	Cyclospora cayetanensis	2000	Mortality	Number	CAF	Central African Republic	Africa	≥5 years	3121741	103.779	10.4676	390.442
Protozoa	CYCL	Cyclospora cayetanensis	2000	Mortality	Number	CAF	Central African Republic	Africa	All ages	3780650	211.483	26.2911	830.963
Protozoa	CYCL	Cyclospora cayetanensis	2000	Mortality	Number	CAN	Canada	Americas	<5 years	1825582	0	0	0
Protozoa	CYCL	Cyclospora cayetanensis	2000	Mortality	Number	CAN	Canada	Americas	≥5 years	28910933	0	0	0
Protozoa	CYCL	Cyclospora cayetanensis	2000	Mortality	Number	CAN	Canada	Americas	All ages	30736515	0	0	0
Protozoa	CYCL	Cyclospora cayetanensis	2000	Mortality	Number	CHE	Switzerland	Europe	<5 years	400728	0	0	0
Protozoa	CYCL	Cyclospora cayetanensis	2000	Mortality	Number	CHE	Switzerland	Europe	≥5 years	6763709	0	0	0
Protozoa	CYCL	Cyclospora cayetanensis	2000	Mortality	Number	CHE	Switzerland	Europe	All ages	7164437	0	0	0
Protozoa	CYCL	Cyclospora cayetanensis	2000	Mortality	Number	CHL	Chile	Americas	<5 years	1330879	0	0	0
Protozoa	CYCL	Cyclospora cayetanensis	2000	Mortality	Number	CHL	Chile	Americas	≥5 years	14081549	0	0	0
Protozoa	CYCL	Cyclospora cayetanensis	2000	Mortality	Number	CHL	Chile	Americas	All ages	15412428	0	0	0
Protozoa	CYCL	Cyclospora cayetanensis	2000	Mortality	Number	CHN	China	Western Pacific	<5 years	85784536	909.043	23.0867	4258.78
Protozoa	CYCL	Cyclospora cayetanensis	2000	Mortality	Number	CHN	China	Western Pacific	≥5 years	1178942379	435.033	8.29237	2295.02
Protozoa	CYCL	Cyclospora cayetanensis	2000	Mortality	Number	CHN	China	Western Pacific	All ages	1264726915	1344.08	33.3458	6441.05
Protozoa	CYCL	Cyclospora cayetanensis	2000	Mortality	Number	CIV	Cote d'Ivoire	Africa	<5 years	3155598	415.672	48.8831	1481.96
Protozoa	CYCL	Cyclospora cayetanensis	2000	Mortality	Number	CIV	Cote d'Ivoire	Africa	≥5 years	14302759	224.516	21.3825	770.898
Protozoa	CYCL	Cyclospora cayetanensis	2000	Mortality	Number	CIV	Cote d'Ivoire	Africa	All ages	17458357	640.187	76.7099	2142.2
Protozoa	CYCL	Cyclospora cayetanensis	2000	Mortality	Number	CMR	Cameroon	Africa	<5 years	2516885	817.26	61.6926	3323.92
Protozoa	CYCL	Cyclospora cayetanensis	2000	Mortality	Number	CMR	Cameroon	Africa	≥5 years	12200539	505.952	31.2306	1935.05
Protozoa	CYCL	Cyclospora cayetanensis	2000	Mortality	Number	CMR	Cameroon	Africa	All ages	14717424	1323.21	106.057	5200.02
Protozoa	CYCL	Cyclospora cayetanensis	2000	Mortality	Number	COD	Democratic Republic of Congo	Africa	<5 years	9313250	1184.02	162.637	4681.85
Protozoa	CYCL	Cyclospora cayetanensis	2000	Mortality	Number	COD	Democratic Republic of Congo	Africa	≥5 years	40379753	1225.88	122.362	4695.56
Protozoa	CYCL	Cyclospora cayetanensis	2000	Mortality	Number	COD	Democratic Republic of Congo	Africa	All ages	49693003	2409.9	304.564	9326.94
Protozoa	CYCL	Cyclospora cayetanensis	2000	Mortality	Number	COG	Congo	Africa	<5 years	500270	70.8034	8.45075	261.817
Protozoa	CYCL	Cyclospora cayetanensis	2000	Mortality	Number	COG	Congo	Africa	≥5 years	2571937	74.8203	6.69093	260.677
Protozoa	CYCL	Cyclospora cayetanensis	2000	Mortality	Number	COG	Congo	Africa	All ages	3072207	145.624	16.0383	498.457
Protozoa	CYCL	Cyclospora cayetanensis	2000	Mortality	Number	COK	Cook Islands	Western Pacific	<5 years	1883	0	0	0
Protozoa	CYCL	Cyclospora cayetanensis	2000	Mortality	Number	COK	Cook Islands	Western Pacific	≥5 years	14288	0	0	0
Protozoa	CYCL	Cyclospora cayetanensis	2000	Mortality	Number	COK	Cook Islands	Western Pacific	All ages	16171	0	0	0
Protozoa	CYCL	Cyclospora cayetanensis	2000	Mortality	Number	COL	Colombia	Americas	<5 years	4334188	52.8938	3.8068	232.897
Protozoa	CYCL	Cyclospora cayetanensis	2000	Mortality	Number	COL	Colombia	Americas	≥5 years	34443599	37.4649	2.53932	158.584
Protozoa	CYCL	Cyclospora cayetanensis	2000	Mortality	Number	COL	Colombia	Americas	All ages	38777787	90.3587	6.7503	398.395
Protozoa	CYCL	Cyclospora cayetanensis	2000	Mortality	Number	COM	Comoros	Africa	<5 years	88517	13.821	1.58781	50.4254
Protozoa	CYCL	Cyclospora cayetanensis	2000	Mortality	Number	COM	Comoros	Africa	≥5 years	442209	12.7637	1.24902	44.1993
Protozoa	CYCL	Cyclospora cayetanensis	2000	Mortality	Number	COM	Comoros	Africa	All ages	530726	26.5846	2.98394	84.3424
Protozoa	CYCL	Cyclospora cayetanensis	2000	Mortality	Number	CPV	Cape Verde	Africa	<5 years	61419	2.08223	0.235722	7.33195
Protozoa	CYCL	Cyclospora cayetanensis	2000	Mortality	Number	CPV	Cape Verde	Africa	≥5 years	388409	4.53371	0.417501	15.5985
Protozoa	CYCL	Cyclospora cayetanensis	2000	Mortality	Number	CPV	Cape Verde	Africa	All ages	449828	6.61594	0.682278	22.1707
Protozoa	CYCL	Cyclospora cayetanensis	2000	Mortality	Number	CRI	Costa Rica	Americas	<5 years	399526	1.29177	0.0958158	5.70455
Protozoa	CYCL	Cyclospora cayetanensis	2000	Mortality	Number	CRI	Costa Rica	Americas	≥5 years	3501667	4.6479	0.322159	18.8826
Protozoa	CYCL	Cyclospora cayetanensis	2000	Mortality	Number	CRI	Costa Rica	Americas	All ages	3901193	5.93967	0.461202	24.6757
Protozoa	CYCL	Cyclospora cayetanensis	2000	Mortality	Number	CUB	Cuba	Americas	<5 years	722341	0.806473	0.0618046	3.44267
Protozoa	CYCL	Cyclospora cayetanensis	2000	Mortality	Number	CUB	Cuba	Americas	≥5 years	10368690	16.1065	1.10502	66.205
Protozoa	CYCL	Cyclospora cayetanensis	2000	Mortality	Number	CUB	Cuba	Americas	All ages	11091031	16.9129	1.19178	70.7028
Protozoa	CYCL	Cyclospora cayetanensis	2000	Mortality	Number	CYP	Cyprus	Europe	<5 years	67436	0	0	0
Protozoa	CYCL	Cyclospora cayetanensis	2000	Mortality	Number	CYP	Cyprus	Europe	≥5 years	872071	0	0	0
Protozoa	CYCL	Cyclospora cayetanensis	2000	Mortality	Number	CYP	Cyprus	Europe	All ages	939507	0	0	0
Protozoa	CYCL	Cyclospora cayetanensis	2000	Mortality	Number	CZE	Czechia	Europe	<5 years	453616	0	0	0
Protozoa	CYCL	Cyclospora cayetanensis	2000	Mortality	Number	CZE	Czechia	Europe	≥5 years	9790324	0	0	0
Protozoa	CYCL	Cyclospora cayetanensis	2000	Mortality	Number	CZE	Czechia	Europe	All ages	10243940	0	0	0
Protozoa	CYCL	Cyclospora cayetanensis	2000	Mortality	Number	DEU	Germany	Europe	<5 years	3974599	0	0	0
Protozoa	CYCL	Cyclospora cayetanensis	2000	Mortality	Number	DEU	Germany	Europe	≥5 years	77773785	0	0	0
Protozoa	CYCL	Cyclospora cayetanensis	2000	Mortality	Number	DEU	Germany	Europe	All ages	81748384	0	0	0
Protozoa	CYCL	Cyclospora cayetanensis	2000	Mortality	Number	DJI	Djibouti	Eastern Mediterranean	<5 years	107877	15.0388	1.42423	63.5862
Protozoa	CYCL	Cyclospora cayetanensis	2000	Mortality	Number	DJI	Djibouti	Eastern Mediterranean	≥5 years	628115	15.6614	1.2505	59.7258
Protozoa	CYCL	Cyclospora cayetanensis	2000	Mortality	Number	DJI	Djibouti	Eastern Mediterranean	All ages	735992	30.7002	2.8329	116.296
Protozoa	CYCL	Cyclospora cayetanensis	2000	Mortality	Number	DMA	Dominica	Americas	<5 years	6636	0.0294362	0.00192898	0.139787
Protozoa	CYCL	Cyclospora cayetanensis	2000	Mortality	Number	DMA	Dominica	Americas	≥5 years	62085	0.152939	0.0101384	0.636384
Protozoa	CYCL	Cyclospora cayetanensis	2000	Mortality	Number	DMA	Dominica	Americas	All ages	68721	0.182375	0.0128347	0.799424
Protozoa	CYCL	Cyclospora cayetanensis	2000	Mortality	Number	DNK	Denmark	Europe	<5 years	340591	0	0	0
Protozoa	CYCL	Cyclospora cayetanensis	2000	Mortality	Number	DNK	Denmark	Europe	≥5 years	4989444	0	0	0
Protozoa	CYCL	Cyclospora cayetanensis	2000	Mortality	Number	DNK	Denmark	Europe	All ages	5330035	0	0	0
Protozoa	CYCL	Cyclospora cayetanensis	2000	Mortality	Number	DOM	Dominican Republic	Americas	<5 years	1026055	31.9289	2.4961	136.567
Protozoa	CYCL	Cyclospora cayetanensis	2000	Mortality	Number	DOM	Dominican Republic	Americas	≥5 years	7488910	16.8105	1.27222	72.573
Protozoa	CYCL	Cyclospora cayetanensis	2000	Mortality	Number	DOM	Dominican Republic	Americas	All ages	8514965	48.7394	3.92452	211.638
Protozoa	CYCL	Cyclospora cayetanensis	2000	Mortality	Number	DZA	Algeria	Africa	<5 years	3089302	130.077	15.6301	468.026
Protozoa	CYCL	Cyclospora cayetanensis	2000	Mortality	Number	DZA	Algeria	Africa	≥5 years	27599314	14.9851	1.37686	50.6911
Protozoa	CYCL	Cyclospora cayetanensis	2000	Mortality	Number	DZA	Algeria	Africa	All ages	30688616	145.062	17.5213	512.694
Protozoa	CYCL	Cyclospora cayetanensis	2000	Mortality	Number	ECU	Ecuador	Americas	<5 years	1568823	5.46327	0.405239	23.1966
Protozoa	CYCL	Cyclospora cayetanensis	2000	Mortality	Number	ECU	Ecuador	Americas	≥5 years	11010893	23.3123	1.61034	100.328
Protozoa	CYCL	Cyclospora cayetanensis	2000	Mortality	Number	ECU	Ecuador	Americas	All ages	12579716	28.7755	2.23494	125.179
Protozoa	CYCL	Cyclospora cayetanensis	2000	Mortality	Number	EGY	Egypt	Eastern Mediterranean	<5 years	9207154	740.566	69.8577	3003.84
Protozoa	CYCL	Cyclospora cayetanensis	2000	Mortality	Number	EGY	Egypt	Eastern Mediterranean	≥5 years	63092156	80.0915	6.51253	307.473
Protozoa	CYCL	Cyclospora cayetanensis	2000	Mortality	Number	EGY	Egypt	Eastern Mediterranean	All ages	72299310	820.657	78.1798	3283.78
Protozoa	CYCL	Cyclospora cayetanensis	2000	Mortality	Number	EMR	Eastern Mediterranean Region	Eastern Mediterranean	<5 years	68844906	5892.58	720.719	22749.2
Protozoa	CYCL	Cyclospora cayetanensis	2000	Mortality	Number	EMR	Eastern Mediterranean Region	Eastern Mediterranean	≥5 years	416297972	3760.43	374.905	13632.9
Protozoa	CYCL	Cyclospora cayetanensis	2000	Mortality	Number	EMR	Eastern Mediterranean Region	Eastern Mediterranean	All ages	485142878	9653.01	1167.79	34460.1
Protozoa	CYCL	Cyclospora cayetanensis	2000	Mortality	Number	ERI	Eritrea	Africa	<5 years	395852	45.9741	6.43706	176.196
Protozoa	CYCL	Cyclospora cayetanensis	2000	Mortality	Number	ERI	Eritrea	Africa	≥5 years	1837602	116.184	10.8114	437.393
Protozoa	CYCL	Cyclospora cayetanensis	2000	Mortality	Number	ERI	Eritrea	Africa	All ages	2233454	162.158	18.6875	615.314
Protozoa	CYCL	Cyclospora cayetanensis	2000	Mortality	Number	ESP	Spain	Europe	<5 years	1868646	0	0	0
Protozoa	CYCL	Cyclospora cayetanensis	2000	Mortality	Number	ESP	Spain	Europe	≥5 years	39041572	0	0	0
Protozoa	CYCL	Cyclospora cayetanensis	2000	Mortality	Number	ESP	Spain	Europe	All ages	40910218	0	0	0
Protozoa	CYCL	Cyclospora cayetanensis	2000	Mortality	Number	EST	Estonia	Europe	<5 years	62910	0	0	0
Protozoa	CYCL	Cyclospora cayetanensis	2000	Mortality	Number	EST	Estonia	Europe	≥5 years	1338330	0	0	0
Protozoa	CYCL	Cyclospora cayetanensis	2000	Mortality	Number	EST	Estonia	Europe	All ages	1401240	0	0	0
Protozoa	CYCL	Cyclospora cayetanensis	2000	Mortality	Number	ETH	Ethiopia	Africa	<5 years	12961791	2645.34	358.183	10311.8
Protozoa	CYCL	Cyclospora cayetanensis	2000	Mortality	Number	ETH	Ethiopia	Africa	≥5 years	53432810	2547.14	257.922	9406.54
Protozoa	CYCL	Cyclospora cayetanensis	2000	Mortality	Number	ETH	Ethiopia	Africa	All ages	66394601	5192.48	664.856	20695.8
Protozoa	CYCL	Cyclospora cayetanensis	2000	Mortality	Number	EUR	European Region	Europe	<5 years	51566372	397.283	22.7696	1610.13
Protozoa	CYCL	Cyclospora cayetanensis	2000	Mortality	Number	EUR	European Region	Europe	≥5 years	817936200	112.541	6.51178	475.778
Protozoa	CYCL	Cyclospora cayetanensis	2000	Mortality	Number	EUR	European Region	Europe	All ages	869502572	509.824	31.363	2067.65
Protozoa	CYCL	Cyclospora cayetanensis	2000	Mortality	Number	FIN	Finland	Europe	<5 years	297525	0	0	0
Protozoa	CYCL	Cyclospora cayetanensis	2000	Mortality	Number	FIN	Finland	Europe	≥5 years	4873799	0	0	0
Protozoa	CYCL	Cyclospora cayetanensis	2000	Mortality	Number	FIN	Finland	Europe	All ages	5171324	0	0	0
Protozoa	CYCL	Cyclospora cayetanensis	2000	Mortality	Number	FJI	Fiji	Western Pacific	<5 years	99948	0.462915	0.0117211	1.98549
Protozoa	CYCL	Cyclospora cayetanensis	2000	Mortality	Number	FJI	Fiji	Western Pacific	≥5 years	736549	4.34565	0.080599	22.01
Protozoa	CYCL	Cyclospora cayetanensis	2000	Mortality	Number	FJI	Fiji	Western Pacific	All ages	836497	4.80857	0.093027	23.8392
Protozoa	CYCL	Cyclospora cayetanensis	2000	Mortality	Number	FRA	France	Europe	<5 years	3715699	0	0	0
Protozoa	CYCL	Cyclospora cayetanensis	2000	Mortality	Number	FRA	France	Europe	≥5 years	55558469	0	0	0
Protozoa	CYCL	Cyclospora cayetanensis	2000	Mortality	Number	FRA	France	Europe	All ages	59274168	0	0	0
Protozoa	CYCL	Cyclospora cayetanensis	2000	Mortality	Number	FSM	Micronesia	Western Pacific	<5 years	15852	0.294922	0.00567156	1.62717
Protozoa	CYCL	Cyclospora cayetanensis	2000	Mortality	Number	FSM	Micronesia	Western Pacific	≥5 years	95980	0.385206	0.00794592	2.4074
Protozoa	CYCL	Cyclospora cayetanensis	2000	Mortality	Number	FSM	Micronesia	Western Pacific	All ages	111832	0.680128	0.0160844	3.94316
Protozoa	CYCL	Cyclospora cayetanensis	2000	Mortality	Number	GAB	Gabon	Africa	<5 years	187286	31.8477	2.08506	131.185
Protozoa	CYCL	Cyclospora cayetanensis	2000	Mortality	Number	GAB	Gabon	Africa	≥5 years	1071637	40.7201	1.99934	139.343
Protozoa	CYCL	Cyclospora cayetanensis	2000	Mortality	Number	GAB	Gabon	Africa	All ages	1258923	72.5679	4.57186	268.993
Protozoa	CYCL	Cyclospora cayetanensis	2000	Mortality	Number	GBR	United Kingdom	Europe	<5 years	3599346	0	0	0
Protozoa	CYCL	Cyclospora cayetanensis	2000	Mortality	Number	GBR	United Kingdom	Europe	≥5 years	55347162	0	0	0
Protozoa	CYCL	Cyclospora cayetanensis	2000	Mortality	Number	GBR	United Kingdom	Europe	All ages	58946508	0	0	0
Protozoa	CYCL	Cyclospora cayetanensis	2000	Mortality	Number	GEO	Georgia	Europe	<5 years	280428	6.62607	0.36346	27.7347
Protozoa	CYCL	Cyclospora cayetanensis	2000	Mortality	Number	GEO	Georgia	Europe	≥5 years	4112974	1.42892	0.0813918	6.119
Protozoa	CYCL	Cyclospora cayetanensis	2000	Mortality	Number	GEO	Georgia	Europe	All ages	4393402	8.05499	0.438492	32.6718
Protozoa	CYCL	Cyclospora cayetanensis	2000	Mortality	Number	GHA	Ghana	Africa	<5 years	2998023	237.817	27.631	844.285
Protozoa	CYCL	Cyclospora cayetanensis	2000	Mortality	Number	GHA	Ghana	Africa	≥5 years	16386799	356.669	33.0383	1225.93
Protozoa	CYCL	Cyclospora cayetanensis	2000	Mortality	Number	GHA	Ghana	Africa	All ages	19384822	594.486	63.988	1914.04
Protozoa	CYCL	Cyclospora cayetanensis	2000	Mortality	Number	GIN	Guinea	Africa	<5 years	1477527	365.143	40.5189	1274.6
Protozoa	CYCL	Cyclospora cayetanensis	2000	Mortality	Number	GIN	Guinea	Africa	≥5 years	6876488	440.093	39.4272	1547.83
Protozoa	CYCL	Cyclospora cayetanensis	2000	Mortality	Number	GIN	Guinea	Africa	All ages	8354015	805.236	91.0658	2613.38
Protozoa	CYCL	Cyclospora cayetanensis	2000	Mortality	Number	GLOBAL	Global	All WHO Member States	<5 years	622397712	54037	6811	178100
Protozoa	CYCL	Cyclospora cayetanensis	2000	Mortality	Number	GLOBAL	Global	All WHO Member States	≥5 years	5465543593	53241.8	6596.71	162917
Protozoa	CYCL	Cyclospora cayetanensis	2000	Mortality	Number	GLOBAL	Global	All WHO Member States	All ages	6087941305	107279	15423.9	346348
Protozoa	CYCL	Cyclospora cayetanensis	2000	Mortality	Number	GMB	Gambia	Africa	<5 years	262507	25.5972	4.19848	85.7708
Protozoa	CYCL	Cyclospora cayetanensis	2000	Mortality	Number	GMB	Gambia	Africa	≥5 years	1172790	15.2315	1.62429	60.1127
Protozoa	CYCL	Cyclospora cayetanensis	2000	Mortality	Number	GMB	Gambia	Africa	All ages	1435297	40.8288	6.47428	143.753
Protozoa	CYCL	Cyclospora cayetanensis	2000	Mortality	Number	GNB	Guinea-Bissau	Africa	<5 years	213566	43.316	5.91311	170.311
Protozoa	CYCL	Cyclospora cayetanensis	2000	Mortality	Number	GNB	Guinea-Bissau	Africa	≥5 years	1008256	45.3164	4.7979	171.694
Protozoa	CYCL	Cyclospora cayetanensis	2000	Mortality	Number	GNB	Guinea-Bissau	Africa	All ages	1221822	88.6325	11.217	349.072
Protozoa	CYCL	Cyclospora cayetanensis	2000	Mortality	Number	GNQ	Equatorial Guinea	Africa	<5 years	116125	38.0583	3.97017	173.512
Protozoa	CYCL	Cyclospora cayetanensis	2000	Mortality	Number	GNQ	Equatorial Guinea	Africa	≥5 years	564245	22.5424	1.93662	87.8398
Protozoa	CYCL	Cyclospora cayetanensis	2000	Mortality	Number	GNQ	Equatorial Guinea	Africa	All ages	680370	60.6007	6.44154	254.699
Protozoa	CYCL	Cyclospora cayetanensis	2000	Mortality	Number	GRC	Greece	Europe	<5 years	520181	0	0	0
Protozoa	CYCL	Cyclospora cayetanensis	2000	Mortality	Number	GRC	Greece	Europe	≥5 years	10234247	0	0	0
Protozoa	CYCL	Cyclospora cayetanensis	2000	Mortality	Number	GRC	Greece	Europe	All ages	10754428	0	0	0
Protozoa	CYCL	Cyclospora cayetanensis	2000	Mortality	Number	GRD	Grenada	Americas	<5 years	10530	0.0147282	0.00109158	0.062696
Protozoa	CYCL	Cyclospora cayetanensis	2000	Mortality	Number	GRD	Grenada	Americas	≥5 years	96554	0.231003	0.0152974	0.959932
Protozoa	CYCL	Cyclospora cayetanensis	2000	Mortality	Number	GRD	Grenada	Americas	All ages	107084	0.245731	0.0170726	1.02737
Protozoa	CYCL	Cyclospora cayetanensis	2000	Mortality	Number	GTM	Guatemala	Americas	<5 years	1873508	89.1246	6.28992	392.538
Protozoa	CYCL	Cyclospora cayetanensis	2000	Mortality	Number	GTM	Guatemala	Americas	≥5 years	9690238	134.939	8.9455	562.343
Protozoa	CYCL	Cyclospora cayetanensis	2000	Mortality	Number	GTM	Guatemala	Americas	All ages	11563746	224.063	17.2437	983.272
Protozoa	CYCL	Cyclospora cayetanensis	2000	Mortality	Number	GUY	Guyana	Americas	<5 years	101867	0	0	0
Protozoa	CYCL	Cyclospora cayetanensis	2000	Mortality	Number	GUY	Guyana	Americas	≥5 years	662944	0	0	0
Protozoa	CYCL	Cyclospora cayetanensis	2000	Mortality	Number	GUY	Guyana	Americas	All ages	764811	0	0	0
Protozoa	CYCL	Cyclospora cayetanensis	2000	Mortality	Number	HND	Honduras	Americas	<5 years	1035697	27.217	1.49273	114.482
Protozoa	CYCL	Cyclospora cayetanensis	2000	Mortality	Number	HND	Honduras	Americas	≥5 years	5452302	37.1137	2.24936	141.007
Protozoa	CYCL	Cyclospora cayetanensis	2000	Mortality	Number	HND	Honduras	Americas	All ages	6487999	64.3306	3.59373	258.268
Protozoa	CYCL	Cyclospora cayetanensis	2000	Mortality	Number	HRV	Croatia	Europe	<5 years	235105	0	0	0
Protozoa	CYCL	Cyclospora cayetanensis	2000	Mortality	Number	HRV	Croatia	Europe	≥5 years	4120670	0	0	0
Protozoa	CYCL	Cyclospora cayetanensis	2000	Mortality	Number	HRV	Croatia	Europe	All ages	4355775	0	0	0
Protozoa	CYCL	Cyclospora cayetanensis	2000	Mortality	Number	HTI	Haiti	Americas	<5 years	1190150	177.162	10.4336	739.66
Protozoa	CYCL	Cyclospora cayetanensis	2000	Mortality	Number	HTI	Haiti	Americas	≥5 years	7036198	64.5642	4.2283	257.176
Protozoa	CYCL	Cyclospora cayetanensis	2000	Mortality	Number	HTI	Haiti	Americas	All ages	8226348	241.726	14.1258	992.679
Protozoa	CYCL	Cyclospora cayetanensis	2000	Mortality	Number	HUN	Hungary	Europe	<5 years	503576	0	0	0
Protozoa	CYCL	Cyclospora cayetanensis	2000	Mortality	Number	HUN	Hungary	Europe	≥5 years	9698987	0	0	0
Protozoa	CYCL	Cyclospora cayetanensis	2000	Mortality	Number	HUN	Hungary	Europe	All ages	10202563	0	0	0
Protozoa	CYCL	Cyclospora cayetanensis	2000	Mortality	Number	IDN	Indonesia	South-East Asia	<5 years	22858488	1319.03	108.797	4848.51
Protozoa	CYCL	Cyclospora cayetanensis	2000	Mortality	Number	IDN	Indonesia	South-East Asia	≥5 years	191700283	4468.3	331.869	17828.9
Protozoa	CYCL	Cyclospora cayetanensis	2000	Mortality	Number	IDN	Indonesia	South-East Asia	All ages	214558771	5787.32	453.937	23245.3
Protozoa	CYCL	Cyclospora cayetanensis	2000	Mortality	Number	IND	India	South-East Asia	<5 years	131406463	4188.48	601.722	15122.3
Protozoa	CYCL	Cyclospora cayetanensis	2000	Mortality	Number	IND	India	South-East Asia	≥5 years	916596107	18647.8	2270.6	64645.2
Protozoa	CYCL	Cyclospora cayetanensis	2000	Mortality	Number	IND	India	South-East Asia	All ages	1048002570	22836.3	3084.41	78293.5
Protozoa	CYCL	Cyclospora cayetanensis	2000	Mortality	Number	IRL	Ireland	Europe	<5 years	264328	0	0	0
Protozoa	CYCL	Cyclospora cayetanensis	2000	Mortality	Number	IRL	Ireland	Europe	≥5 years	3511002	0	0	0
Protozoa	CYCL	Cyclospora cayetanensis	2000	Mortality	Number	IRL	Ireland	Europe	All ages	3775330	0	0	0
Protozoa	CYCL	Cyclospora cayetanensis	2000	Mortality	Number	IRN	Iran	Eastern Mediterranean	<5 years	5304024	129.405	11.8828	527.026
Protozoa	CYCL	Cyclospora cayetanensis	2000	Mortality	Number	IRN	Iran	Eastern Mediterranean	≥5 years	60598975	39.6923	3.13741	161.55
Protozoa	CYCL	Cyclospora cayetanensis	2000	Mortality	Number	IRN	Iran	Eastern Mediterranean	All ages	65902999	169.098	15.2066	666.169
Protozoa	CYCL	Cyclospora cayetanensis	2000	Mortality	Number	IRQ	Iraq	Eastern Mediterranean	<5 years	3994623	176.358	16.4986	704.126
Protozoa	CYCL	Cyclospora cayetanensis	2000	Mortality	Number	IRQ	Iraq	Eastern Mediterranean	≥5 years	20027735	16.793	1.28137	62.9946
Protozoa	CYCL	Cyclospora cayetanensis	2000	Mortality	Number	IRQ	Iraq	Eastern Mediterranean	All ages	24022358	193.151	18.6672	757.601
Protozoa	CYCL	Cyclospora cayetanensis	2000	Mortality	Number	ISL	Iceland	Europe	<5 years	21344	0	0	0
Protozoa	CYCL	Cyclospora cayetanensis	2000	Mortality	Number	ISL	Iceland	Europe	≥5 years	257779	0	0	0
Protozoa	CYCL	Cyclospora cayetanensis	2000	Mortality	Number	ISL	Iceland	Europe	All ages	279123	0	0	0
Protozoa	CYCL	Cyclospora cayetanensis	2000	Mortality	Number	ISR	Israel	Europe	<5 years	610189	0	0	0
Protozoa	CYCL	Cyclospora cayetanensis	2000	Mortality	Number	ISR	Israel	Europe	≥5 years	5420758	0	0	0
Protozoa	CYCL	Cyclospora cayetanensis	2000	Mortality	Number	ISR	Israel	Europe	All ages	6030947	0	0	0
Protozoa	CYCL	Cyclospora cayetanensis	2000	Mortality	Number	ITA	Italy	Europe	<5 years	2624077	0	0	0
Protozoa	CYCL	Cyclospora cayetanensis	2000	Mortality	Number	ITA	Italy	Europe	≥5 years	54628791	0	0	0
Protozoa	CYCL	Cyclospora cayetanensis	2000	Mortality	Number	ITA	Italy	Europe	All ages	57252868	0	0	0
Protozoa	CYCL	Cyclospora cayetanensis	2000	Mortality	Number	JAM	Jamaica	Americas	<5 years	284058	0.466599	0.0337943	2.09989
Protozoa	CYCL	Cyclospora cayetanensis	2000	Mortality	Number	JAM	Jamaica	Americas	≥5 years	2315290	5.00054	0.337389	20.8059
Protozoa	CYCL	Cyclospora cayetanensis	2000	Mortality	Number	JAM	Jamaica	Americas	All ages	2599348	5.46714	0.390701	22.6936
Protozoa	CYCL	Cyclospora cayetanensis	2000	Mortality	Number	JOR	Jordan	Eastern Mediterranean	<5 years	793465	6.20955	0.566103	24.8845
Protozoa	CYCL	Cyclospora cayetanensis	2000	Mortality	Number	JOR	Jordan	Eastern Mediterranean	≥5 years	4538310	1.3317	0.104565	5.1131
Protozoa	CYCL	Cyclospora cayetanensis	2000	Mortality	Number	JOR	Jordan	Eastern Mediterranean	All ages	5331775	7.54125	0.709627	29.7798
Protozoa	CYCL	Cyclospora cayetanensis	2000	Mortality	Number	JPN	Japan	Western Pacific	<5 years	5901789	0	0	0
Protozoa	CYCL	Cyclospora cayetanensis	2000	Mortality	Number	JPN	Japan	Western Pacific	≥5 years	121013065	0	0	0
Protozoa	CYCL	Cyclospora cayetanensis	2000	Mortality	Number	JPN	Japan	Western Pacific	All ages	126914854	0	0	0
Protozoa	CYCL	Cyclospora cayetanensis	2000	Mortality	Number	KAZ	Kazakhstan	Europe	<5 years	1206523	28.4343	1.62211	111.572
Protozoa	CYCL	Cyclospora cayetanensis	2000	Mortality	Number	KAZ	Kazakhstan	Europe	≥5 years	14258605	6.72498	0.384552	28.085
Protozoa	CYCL	Cyclospora cayetanensis	2000	Mortality	Number	KAZ	Kazakhstan	Europe	All ages	15465128	35.1593	2.02166	136.697
Protozoa	CYCL	Cyclospora cayetanensis	2000	Mortality	Number	KEN	Kenya	Africa	<5 years	5235810	283.942	42.1285	957.83
Protozoa	CYCL	Cyclospora cayetanensis	2000	Mortality	Number	KEN	Kenya	Africa	≥5 years	24940196	300.775	30.8582	952.362
Protozoa	CYCL	Cyclospora cayetanensis	2000	Mortality	Number	KEN	Kenya	Africa	All ages	30176006	584.717	86.0592	1835.28
Protozoa	CYCL	Cyclospora cayetanensis	2000	Mortality	Number	KGZ	Kyrgyzstan	Europe	<5 years	560653	18.4834	0.967755	73.6217
Protozoa	CYCL	Cyclospora cayetanensis	2000	Mortality	Number	KGZ	Kyrgyzstan	Europe	≥5 years	4440267	2.38877	0.128322	10.8081
Protozoa	CYCL	Cyclospora cayetanensis	2000	Mortality	Number	KGZ	Kyrgyzstan	Europe	All ages	5000920	20.8722	1.13658	82.8719
Protozoa	CYCL	Cyclospora cayetanensis	2000	Mortality	Number	KHM	Cambodia	Western Pacific	<5 years	1749671	42.472	1.17409	211.584
Protozoa	CYCL	Cyclospora cayetanensis	2000	Mortality	Number	KHM	Cambodia	Western Pacific	≥5 years	10614975	21.4795	0.819802	101.222
Protozoa	CYCL	Cyclospora cayetanensis	2000	Mortality	Number	KHM	Cambodia	Western Pacific	All ages	12364646	63.9515	2.27466	314.191
Protozoa	CYCL	Cyclospora cayetanensis	2000	Mortality	Number	KIR	Kiribati	Western Pacific	<5 years	12962	0.505968	0.0116116	2.57558
Protozoa	CYCL	Cyclospora cayetanensis	2000	Mortality	Number	KIR	Kiribati	Western Pacific	≥5 years	74888	1.28355	0.0263731	7.68869
Protozoa	CYCL	Cyclospora cayetanensis	2000	Mortality	Number	KIR	Kiribati	Western Pacific	All ages	87850	1.78952	0.0405036	10.5834
Protozoa	CYCL	Cyclospora cayetanensis	2000	Mortality	Number	KNA	Saint Kitts and Nevis	Americas	<5 years	4232	0	0	0
Protozoa	CYCL	Cyclospora cayetanensis	2000	Mortality	Number	KNA	Saint Kitts and Nevis	Americas	≥5 years	40683	0	0	0
Protozoa	CYCL	Cyclospora cayetanensis	2000	Mortality	Number	KNA	Saint Kitts and Nevis	Americas	All ages	44915	0	0	0
Protozoa	CYCL	Cyclospora cayetanensis	2000	Mortality	Number	KOR	South Korea	Western Pacific	<5 years	3270585	0	0	0
Protozoa	CYCL	Cyclospora cayetanensis	2000	Mortality	Number	KOR	South Korea	Western Pacific	≥5 years	43358523	0	0	0
Protozoa	CYCL	Cyclospora cayetanensis	2000	Mortality	Number	KOR	South Korea	Western Pacific	All ages	46629108	0	0	0
Protozoa	CYCL	Cyclospora cayetanensis	2000	Mortality	Number	KWT	Kuwait	Eastern Mediterranean	<5 years	205073	0	0	0
Protozoa	CYCL	Cyclospora cayetanensis	2000	Mortality	Number	KWT	Kuwait	Eastern Mediterranean	≥5 years	1722582	0	0	0
Protozoa	CYCL	Cyclospora cayetanensis	2000	Mortality	Number	KWT	Kuwait	Eastern Mediterranean	All ages	1927655	0	0	0
Protozoa	CYCL	Cyclospora cayetanensis	2000	Mortality	Number	LAO	Laos	Western Pacific	<5 years	835755	71.9648	1.68978	387.29
Protozoa	CYCL	Cyclospora cayetanensis	2000	Mortality	Number	LAO	Laos	Western Pacific	≥5 years	4550338	37.0903	0.804743	231.169
Protozoa	CYCL	Cyclospora cayetanensis	2000	Mortality	Number	LAO	Laos	Western Pacific	All ages	5386093	109.055	2.75127	623.049
Protozoa	CYCL	Cyclospora cayetanensis	2000	Mortality	Number	LBN	Lebanon	Eastern Mediterranean	<5 years	445566	1.63523	0.0901868	6.91023
Protozoa	CYCL	Cyclospora cayetanensis	2000	Mortality	Number	LBN	Lebanon	Eastern Mediterranean	≥5 years	3847230	6.01151	0.267507	20.8224
Protozoa	CYCL	Cyclospora cayetanensis	2000	Mortality	Number	LBN	Lebanon	Eastern Mediterranean	All ages	4292796	7.64674	0.367175	27.2139
Protozoa	CYCL	Cyclospora cayetanensis	2000	Mortality	Number	LBR	Liberia	Africa	<5 years	495400	103.907	14.3277	401.674
Protozoa	CYCL	Cyclospora cayetanensis	2000	Mortality	Number	LBR	Liberia	Africa	≥5 years	2392171	63.925	6.23653	234.319
Protozoa	CYCL	Cyclospora cayetanensis	2000	Mortality	Number	LBR	Liberia	Africa	All ages	2887571	167.832	21.7511	656.057
Protozoa	CYCL	Cyclospora cayetanensis	2000	Mortality	Number	LBY	Libya	Eastern Mediterranean	<5 years	534064	10.3336	0.943956	42.7877
Protozoa	CYCL	Cyclospora cayetanensis	2000	Mortality	Number	LBY	Libya	Eastern Mediterranean	≥5 years	4723235	3.03797	0.231091	11.2175
Protozoa	CYCL	Cyclospora cayetanensis	2000	Mortality	Number	LBY	Libya	Eastern Mediterranean	All ages	5257299	13.3715	1.20844	53.7857
Protozoa	CYCL	Cyclospora cayetanensis	2000	Mortality	Number	LCA	Saint Lucia	Americas	<5 years	16797	0.0801138	0.00480396	0.434009
Protozoa	CYCL	Cyclospora cayetanensis	2000	Mortality	Number	LCA	Saint Lucia	Americas	≥5 years	140919	0.203572	0.0138852	0.871075
Protozoa	CYCL	Cyclospora cayetanensis	2000	Mortality	Number	LCA	Saint Lucia	Americas	All ages	157716	0.283686	0.0193082	1.23168
Protozoa	CYCL	Cyclospora cayetanensis	2000	Mortality	Number	LKA	Sri Lanka	South-East Asia	<5 years	1720065	4.0627	0.424515	15.0425
Protozoa	CYCL	Cyclospora cayetanensis	2000	Mortality	Number	LKA	Sri Lanka	South-East Asia	≥5 years	17397507	70.5405	6.40372	245.258
Protozoa	CYCL	Cyclospora cayetanensis	2000	Mortality	Number	LKA	Sri Lanka	South-East Asia	All ages	19117572	74.6032	6.88036	261.084
Protozoa	CYCL	Cyclospora cayetanensis	2000	Mortality	Number	LSO	Lesotho	Africa	<5 years	264552	30.2446	3.46757	105.337
Protozoa	CYCL	Cyclospora cayetanensis	2000	Mortality	Number	LSO	Lesotho	Africa	≥5 years	1740070	116.414	11.4724	398.716
Protozoa	CYCL	Cyclospora cayetanensis	2000	Mortality	Number	LSO	Lesotho	Africa	All ages	2004622	146.659	15.8493	497.258
Protozoa	CYCL	Cyclospora cayetanensis	2000	Mortality	Number	LTU	Lithuania	Europe	<5 years	188056	0	0	0
Protozoa	CYCL	Cyclospora cayetanensis	2000	Mortality	Number	LTU	Lithuania	Europe	≥5 years	3322822	0	0	0
Protozoa	CYCL	Cyclospora cayetanensis	2000	Mortality	Number	LTU	Lithuania	Europe	All ages	3510878	0	0	0
Protozoa	CYCL	Cyclospora cayetanensis	2000	Mortality	Number	LUX	Luxembourg	Europe	<5 years	28462	0	0	0
Protozoa	CYCL	Cyclospora cayetanensis	2000	Mortality	Number	LUX	Luxembourg	Europe	≥5 years	404567	0	0	0
Protozoa	CYCL	Cyclospora cayetanensis	2000	Mortality	Number	LUX	Luxembourg	Europe	All ages	433029	0	0	0
Protozoa	CYCL	Cyclospora cayetanensis	2000	Mortality	Number	LVA	Latvia	Europe	<5 years	95937	0	0	0
Protozoa	CYCL	Cyclospora cayetanensis	2000	Mortality	Number	LVA	Latvia	Europe	≥5 years	2286329	0	0	0
Protozoa	CYCL	Cyclospora cayetanensis	2000	Mortality	Number	LVA	Latvia	Europe	All ages	2382266	0	0	0
Protozoa	CYCL	Cyclospora cayetanensis	2000	Mortality	Number	MAR	Morocco	Eastern Mediterranean	<5 years	3172197	134.462	12.1881	545.087
Protozoa	CYCL	Cyclospora cayetanensis	2000	Mortality	Number	MAR	Morocco	Eastern Mediterranean	≥5 years	25054354	26.133	2.1623	107.097
Protozoa	CYCL	Cyclospora cayetanensis	2000	Mortality	Number	MAR	Morocco	Eastern Mediterranean	All ages	28226551	160.595	15.7862	661.236
Protozoa	CYCL	Cyclospora cayetanensis	2000	Mortality	Number	MCO	Monaco	Europe	<5 years	1447	0	0	0
Protozoa	CYCL	Cyclospora cayetanensis	2000	Mortality	Number	MCO	Monaco	Europe	≥5 years	31009	0	0	0
Protozoa	CYCL	Cyclospora cayetanensis	2000	Mortality	Number	MCO	Monaco	Europe	All ages	32456	0	0	0
Protozoa	CYCL	Cyclospora cayetanensis	2000	Mortality	Number	MDA	Moldova	Europe	<5 years	264180	0.821357	0.0474604	3.38369
Protozoa	CYCL	Cyclospora cayetanensis	2000	Mortality	Number	MDA	Moldova	Europe	≥5 years	3992948	0.579511	0.0331554	2.46276
Protozoa	CYCL	Cyclospora cayetanensis	2000	Mortality	Number	MDA	Moldova	Europe	All ages	4257128	1.40087	0.0804563	5.24897
Protozoa	CYCL	Cyclospora cayetanensis	2000	Mortality	Number	MDG	Madagascar	Africa	<5 years	3014801	456.151	61.9581	1831.23
Protozoa	CYCL	Cyclospora cayetanensis	2000	Mortality	Number	MDG	Madagascar	Africa	≥5 years	13243253	366.281	35.4548	1342.17
Protozoa	CYCL	Cyclospora cayetanensis	2000	Mortality	Number	MDG	Madagascar	Africa	All ages	16258054	822.431	104.31	3138.29
Protozoa	CYCL	Cyclospora cayetanensis	2000	Mortality	Number	MDV	Maldives	South-East Asia	<5 years	32622	0.799724	0.0631106	3.13402
Protozoa	CYCL	Cyclospora cayetanensis	2000	Mortality	Number	MDV	Maldives	South-East Asia	≥5 years	247064	0.904717	0.0633571	3.51435
Protozoa	CYCL	Cyclospora cayetanensis	2000	Mortality	Number	MDV	Maldives	South-East Asia	All ages	279686	1.70444	0.144095	6.79972
Protozoa	CYCL	Cyclospora cayetanensis	2000	Mortality	Number	MEX	Mexico	Americas	<5 years	11405683	161.33	11.724	701.576
Protozoa	CYCL	Cyclospora cayetanensis	2000	Mortality	Number	MEX	Mexico	Americas	≥5 years	86475375	179.411	12.036	752.565
Protozoa	CYCL	Cyclospora cayetanensis	2000	Mortality	Number	MEX	Mexico	Americas	All ages	97881058	340.741	25.4439	1507.93
Protozoa	CYCL	Cyclospora cayetanensis	2000	Mortality	Number	MHL	Marshall Islands	Western Pacific	<5 years	7704	0.182076	0.00406403	0.832042
Protozoa	CYCL	Cyclospora cayetanensis	2000	Mortality	Number	MHL	Marshall Islands	Western Pacific	≥5 years	42762	0.196349	0.0037185	1.02089
Protozoa	CYCL	Cyclospora cayetanensis	2000	Mortality	Number	MHL	Marshall Islands	Western Pacific	All ages	50466	0.378425	0.00924516	1.93992
Protozoa	CYCL	Cyclospora cayetanensis	2000	Mortality	Number	MKD	North Macedonia	Europe	<5 years	151171	1.39603	0.0774732	5.72555
Protozoa	CYCL	Cyclospora cayetanensis	2000	Mortality	Number	MKD	North Macedonia	Europe	≥5 years	1901618	0.0910354	0.00426526	0.434695
Protozoa	CYCL	Cyclospora cayetanensis	2000	Mortality	Number	MKD	North Macedonia	Europe	All ages	2052789	1.48707	0.0819766	6.0164
Protozoa	CYCL	Cyclospora cayetanensis	2000	Mortality	Number	MLI	Mali	Africa	<5 years	2098442	363.892	59.0306	1224.52
Protozoa	CYCL	Cyclospora cayetanensis	2000	Mortality	Number	MLI	Mali	Africa	≥5 years	9289964	296.217	36.6509	1046.92
Protozoa	CYCL	Cyclospora cayetanensis	2000	Mortality	Number	MLI	Mali	Africa	All ages	11388406	660.109	105.259	2251.7
Protozoa	CYCL	Cyclospora cayetanensis	2000	Mortality	Number	MLT	Malta	Europe	<5 years	23257	0	0	0
Protozoa	CYCL	Cyclospora cayetanensis	2000	Mortality	Number	MLT	Malta	Europe	≥5 years	375172	0	0	0
Protozoa	CYCL	Cyclospora cayetanensis	2000	Mortality	Number	MLT	Malta	Europe	All ages	398429	0	0	0
Protozoa	CYCL	Cyclospora cayetanensis	2000	Mortality	Number	MMR	Myanmar	South-East Asia	<5 years	4862940	469.091	49.6918	1785.49
Protozoa	CYCL	Cyclospora cayetanensis	2000	Mortality	Number	MMR	Myanmar	South-East Asia	≥5 years	40182797	380.032	34.2177	1525.63
Protozoa	CYCL	Cyclospora cayetanensis	2000	Mortality	Number	MMR	Myanmar	South-East Asia	All ages	45045737	849.123	90.7036	3131.06
Protozoa	CYCL	Cyclospora cayetanensis	2000	Mortality	Number	MNE	Montenegro	Europe	<5 years	43716	0	0	0
Protozoa	CYCL	Cyclospora cayetanensis	2000	Mortality	Number	MNE	Montenegro	Europe	≥5 years	590569	0.0162044	0.000924226	0.0671773
Protozoa	CYCL	Cyclospora cayetanensis	2000	Mortality	Number	MNE	Montenegro	Europe	All ages	634285	0.0162044	0.000924226	0.0671773
Protozoa	CYCL	Cyclospora cayetanensis	2000	Mortality	Number	MNG	Mongolia	Western Pacific	<5 years	255789	8.42609	0.182033	45.3604
Protozoa	CYCL	Cyclospora cayetanensis	2000	Mortality	Number	MNG	Mongolia	Western Pacific	≥5 years	2188179	0.0996271	0.00200681	0.614595
Protozoa	CYCL	Cyclospora cayetanensis	2000	Mortality	Number	MNG	Mongolia	Western Pacific	All ages	2443968	8.52572	0.185851	46.2158
Protozoa	CYCL	Cyclospora cayetanensis	2000	Mortality	Number	MOZ	Mozambique	Africa	<5 years	3165304	378.486	52.2908	1332.15
Protozoa	CYCL	Cyclospora cayetanensis	2000	Mortality	Number	MOZ	Mozambique	Africa	≥5 years	14763504	340.886	33.6854	1159.7
Protozoa	CYCL	Cyclospora cayetanensis	2000	Mortality	Number	MOZ	Mozambique	Africa	All ages	17928808	719.371	96.9512	2541.14
Protozoa	CYCL	Cyclospora cayetanensis	2000	Mortality	Number	MRT	Mauritania	Africa	<5 years	436099	72.4574	8.62321	263.147
Protozoa	CYCL	Cyclospora cayetanensis	2000	Mortality	Number	MRT	Mauritania	Africa	≥5 years	2140874	42.9086	3.68476	153.398
Protozoa	CYCL	Cyclospora cayetanensis	2000	Mortality	Number	MRT	Mauritania	Africa	All ages	2576973	115.366	13.2218	387.824
Protozoa	CYCL	Cyclospora cayetanensis	2000	Mortality	Number	MUS	Mauritius	Africa	<5 years	100482	0.309091	0.0328465	1.35497
Protozoa	CYCL	Cyclospora cayetanensis	2000	Mortality	Number	MUS	Mauritius	Africa	≥5 years	1111105	1.23614	0.101161	5.00149
Protozoa	CYCL	Cyclospora cayetanensis	2000	Mortality	Number	MUS	Mauritius	Africa	All ages	1211587	1.54524	0.145118	6.20955
Protozoa	CYCL	Cyclospora cayetanensis	2000	Mortality	Number	MWI	Malawi	Africa	<5 years	2050480	525.061	46.8482	2060.95
Protozoa	CYCL	Cyclospora cayetanensis	2000	Mortality	Number	MWI	Malawi	Africa	≥5 years	9129298	532.521	32.6298	1929.46
Protozoa	CYCL	Cyclospora cayetanensis	2000	Mortality	Number	MWI	Malawi	Africa	All ages	11179778	1057.58	86.7709	3803.87
Protozoa	CYCL	Cyclospora cayetanensis	2000	Mortality	Number	MYS	Malaysia	Western Pacific	<5 years	2663215	1.6745	0.0410897	7.3975
Protozoa	CYCL	Cyclospora cayetanensis	2000	Mortality	Number	MYS	Malaysia	Western Pacific	≥5 years	20033158	26.8291	0.453328	126.401
Protozoa	CYCL	Cyclospora cayetanensis	2000	Mortality	Number	MYS	Malaysia	Western Pacific	All ages	22696373	28.5036	0.497817	134.588
Protozoa	CYCL	Cyclospora cayetanensis	2000	Mortality	Number	NAM	Namibia	Africa	<5 years	260138	16.5269	1.75991	72.0568
Protozoa	CYCL	Cyclospora cayetanensis	2000	Mortality	Number	NAM	Namibia	Africa	≥5 years	1538017	42.761	3.55903	166.478
Protozoa	CYCL	Cyclospora cayetanensis	2000	Mortality	Number	NAM	Namibia	Africa	All ages	1798155	59.2879	5.79655	227.316
Protozoa	CYCL	Cyclospora cayetanensis	2000	Mortality	Number	NER	Niger	Africa	<5 years	2301891	823.262	112.362	3170.72
Protozoa	CYCL	Cyclospora cayetanensis	2000	Mortality	Number	NER	Niger	Africa	≥5 years	9006607	603.379	60.1036	2393.99
Protozoa	CYCL	Cyclospora cayetanensis	2000	Mortality	Number	NER	Niger	Africa	All ages	11308498	1426.64	179.69	5476.05
Protozoa	CYCL	Cyclospora cayetanensis	2000	Mortality	Number	NGA	Nigeria	Africa	<5 years	21904821	21282	1392.23	76652.2
Protozoa	CYCL	Cyclospora cayetanensis	2000	Mortality	Number	NGA	Nigeria	Africa	≥5 years	102768808	7593.34	487.191	22844.4
Protozoa	CYCL	Cyclospora cayetanensis	2000	Mortality	Number	NGA	Nigeria	Africa	All ages	124673629	28875.4	1799.9	101641
Protozoa	CYCL	Cyclospora cayetanensis	2000	Mortality	Number	NIC	Nicaragua	Americas	<5 years	684886	42.5356	2.36732	176.842
Protozoa	CYCL	Cyclospora cayetanensis	2000	Mortality	Number	NIC	Nicaragua	Americas	≥5 years	4304191	3.9009	0.255794	16.0814
Protozoa	CYCL	Cyclospora cayetanensis	2000	Mortality	Number	NIC	Nicaragua	Americas	All ages	4989077	46.4365	2.57338	194.118
Protozoa	CYCL	Cyclospora cayetanensis	2000	Mortality	Number	NIU	Niue	Western Pacific	<5 years	198	0	0	0
Protozoa	CYCL	Cyclospora cayetanensis	2000	Mortality	Number	NIU	Niue	Western Pacific	≥5 years	1882	0	0	0
Protozoa	CYCL	Cyclospora cayetanensis	2000	Mortality	Number	NIU	Niue	Western Pacific	All ages	2080	0	0	0
Protozoa	CYCL	Cyclospora cayetanensis	2000	Mortality	Number	NLD	Netherlands	Europe	<5 years	1000822	0	0	0
Protozoa	CYCL	Cyclospora cayetanensis	2000	Mortality	Number	NLD	Netherlands	Europe	≥5 years	14994282	0	0	0
Protozoa	CYCL	Cyclospora cayetanensis	2000	Mortality	Number	NLD	Netherlands	Europe	All ages	15995104	0	0	0
Protozoa	CYCL	Cyclospora cayetanensis	2000	Mortality	Number	NOR	Norway	Europe	<5 years	302384	0	0	0
Protozoa	CYCL	Cyclospora cayetanensis	2000	Mortality	Number	NOR	Norway	Europe	≥5 years	4176009	0	0	0
Protozoa	CYCL	Cyclospora cayetanensis	2000	Mortality	Number	NOR	Norway	Europe	All ages	4478393	0	0	0
Protozoa	CYCL	Cyclospora cayetanensis	2000	Mortality	Number	NPL	Nepal	South-East Asia	<5 years	3631093	479.438	30.364	1756.13
Protozoa	CYCL	Cyclospora cayetanensis	2000	Mortality	Number	NPL	Nepal	South-East Asia	≥5 years	20711757	721.101	36.3629	2204.3
Protozoa	CYCL	Cyclospora cayetanensis	2000	Mortality	Number	NPL	Nepal	South-East Asia	All ages	24342850	1200.54	66.4363	3931.68
Protozoa	CYCL	Cyclospora cayetanensis	2000	Mortality	Number	NRU	Nauru	Western Pacific	<5 years	1368	0	0	0
Protozoa	CYCL	Cyclospora cayetanensis	2000	Mortality	Number	NRU	Nauru	Western Pacific	≥5 years	8814	0	0	0
Protozoa	CYCL	Cyclospora cayetanensis	2000	Mortality	Number	NRU	Nauru	Western Pacific	All ages	10182	0	0	0
Protozoa	CYCL	Cyclospora cayetanensis	2000	Mortality	Number	NZL	New Zealand	Western Pacific	<5 years	284598	0	0	0
Protozoa	CYCL	Cyclospora cayetanensis	2000	Mortality	Number	NZL	New Zealand	Western Pacific	≥5 years	3561420	0	0	0
Protozoa	CYCL	Cyclospora cayetanensis	2000	Mortality	Number	NZL	New Zealand	Western Pacific	All ages	3846018	0	0	0
Protozoa	CYCL	Cyclospora cayetanensis	2000	Mortality	Number	OMN	Oman	Eastern Mediterranean	<5 years	270194	0	0	0
Protozoa	CYCL	Cyclospora cayetanensis	2000	Mortality	Number	OMN	Oman	Eastern Mediterranean	≥5 years	1997622	0	0	0
Protozoa	CYCL	Cyclospora cayetanensis	2000	Mortality	Number	OMN	Oman	Eastern Mediterranean	All ages	2267816	0	0	0
Protozoa	CYCL	Cyclospora cayetanensis	2000	Mortality	Number	PAK	Pakistan	Eastern Mediterranean	<5 years	24514703	2896.17	384.433	10406
Protozoa	CYCL	Cyclospora cayetanensis	2000	Mortality	Number	PAK	Pakistan	Eastern Mediterranean	≥5 years	128097390	2856.4	280.95	10564.5
Protozoa	CYCL	Cyclospora cayetanensis	2000	Mortality	Number	PAK	Pakistan	Eastern Mediterranean	All ages	152612093	5752.57	756.578	19763.7
Protozoa	CYCL	Cyclospora cayetanensis	2000	Mortality	Number	PAN	Panama	Americas	<5 years	337981	0	0	0
Protozoa	CYCL	Cyclospora cayetanensis	2000	Mortality	Number	PAN	Panama	Americas	≥5 years	2642971	0	0	0
Protozoa	CYCL	Cyclospora cayetanensis	2000	Mortality	Number	PAN	Panama	Americas	All ages	2980952	0	0	0
Protozoa	CYCL	Cyclospora cayetanensis	2000	Mortality	Number	PER	Peru	Americas	<5 years	3100483	99.9153	8.82183	448.537
Protozoa	CYCL	Cyclospora cayetanensis	2000	Mortality	Number	PER	Peru	Americas	≥5 years	23301911	36.7041	2.60994	139.02
Protozoa	CYCL	Cyclospora cayetanensis	2000	Mortality	Number	PER	Peru	Americas	All ages	26402394	136.619	12.2037	567.976
Protozoa	CYCL	Cyclospora cayetanensis	2000	Mortality	Number	PHL	Philippines	Western Pacific	<5 years	11016196	212.545	4.75812	1127.69
Protozoa	CYCL	Cyclospora cayetanensis	2000	Mortality	Number	PHL	Philippines	Western Pacific	≥5 years	67674970	91.0315	1.85881	560.625
Protozoa	CYCL	Cyclospora cayetanensis	2000	Mortality	Number	PHL	Philippines	Western Pacific	All ages	78691166	303.576	7.53646	1794.52
Protozoa	CYCL	Cyclospora cayetanensis	2000	Mortality	Number	PLW	Palau	Western Pacific	<5 years	1370	0.0259484	0.000613502	0.125127
Protozoa	CYCL	Cyclospora cayetanensis	2000	Mortality	Number	PLW	Palau	Western Pacific	≥5 years	17709	0.160385	0.0028833	0.779339
Protozoa	CYCL	Cyclospora cayetanensis	2000	Mortality	Number	PLW	Palau	Western Pacific	All ages	19079	0.186333	0.00360102	0.872638
Protozoa	CYCL	Cyclospora cayetanensis	2000	Mortality	Number	PNG	Papua New Guinea	Western Pacific	<5 years	817855	28.5926	0.650979	155.866
Protozoa	CYCL	Cyclospora cayetanensis	2000	Mortality	Number	PNG	Papua New Guinea	Western Pacific	≥5 years	4624536	21.4855	0.438931	130.193
Protozoa	CYCL	Cyclospora cayetanensis	2000	Mortality	Number	PNG	Papua New Guinea	Western Pacific	All ages	5442391	50.0781	1.29973	278.064
Protozoa	CYCL	Cyclospora cayetanensis	2000	Mortality	Number	POL	Poland	Europe	<5 years	2047622	0	0	0
Protozoa	CYCL	Cyclospora cayetanensis	2000	Mortality	Number	POL	Poland	Europe	≥5 years	36215109	0	0	0
Protozoa	CYCL	Cyclospora cayetanensis	2000	Mortality	Number	POL	Poland	Europe	All ages	38262731	0	0	0
Protozoa	CYCL	Cyclospora cayetanensis	2000	Mortality	Number	PRK	North Korea	South-East Asia	<5 years	2054363	266.431	26.8868	1026.4
Protozoa	CYCL	Cyclospora cayetanensis	2000	Mortality	Number	PRK	North Korea	South-East Asia	≥5 years	21532327	2.94746	0.247127	11.5713
Protozoa	CYCL	Cyclospora cayetanensis	2000	Mortality	Number	PRK	North Korea	South-East Asia	All ages	23586690	269.379	27.3169	1039.33
Protozoa	CYCL	Cyclospora cayetanensis	2000	Mortality	Number	PRT	Portugal	Europe	<5 years	550103	0	0	0
Protozoa	CYCL	Cyclospora cayetanensis	2000	Mortality	Number	PRT	Portugal	Europe	≥5 years	9694815	0	0	0
Protozoa	CYCL	Cyclospora cayetanensis	2000	Mortality	Number	PRT	Portugal	Europe	All ages	10244918	0	0	0
Protozoa	CYCL	Cyclospora cayetanensis	2000	Mortality	Number	PRY	Paraguay	Americas	<5 years	682046	14.561	1.04967	61.3589
Protozoa	CYCL	Cyclospora cayetanensis	2000	Mortality	Number	PRY	Paraguay	Americas	≥5 years	4371774	8.29309	0.524534	36.9986
Protozoa	CYCL	Cyclospora cayetanensis	2000	Mortality	Number	PRY	Paraguay	Americas	All ages	5053820	22.8541	1.71075	103.012
Protozoa	CYCL	Cyclospora cayetanensis	2000	Mortality	Number	QAT	Qatar	Eastern Mediterranean	<5 years	52967	0	0	0
Protozoa	CYCL	Cyclospora cayetanensis	2000	Mortality	Number	QAT	Qatar	Eastern Mediterranean	≥5 years	575652	0	0	0
Protozoa	CYCL	Cyclospora cayetanensis	2000	Mortality	Number	QAT	Qatar	Eastern Mediterranean	All ages	628619	0	0	0
Protozoa	CYCL	Cyclospora cayetanensis	2000	Mortality	Number	ROU	Romania	Europe	<5 years	1143093	0	0	0
Protozoa	CYCL	Cyclospora cayetanensis	2000	Mortality	Number	ROU	Romania	Europe	≥5 years	20963549	0	0	0
Protozoa	CYCL	Cyclospora cayetanensis	2000	Mortality	Number	ROU	Romania	Europe	All ages	22106642	0	0	0
Protozoa	CYCL	Cyclospora cayetanensis	2000	Mortality	Number	RUS	Russia	Europe	<5 years	6426747	25.7574	1.47247	102.072
Protozoa	CYCL	Cyclospora cayetanensis	2000	Mortality	Number	RUS	Russia	Europe	≥5 years	140524881	50.8457	2.8976	214.767
Protozoa	CYCL	Cyclospora cayetanensis	2000	Mortality	Number	RUS	Russia	Europe	All ages	146951628	76.6031	4.30286	294.278
Protozoa	CYCL	Cyclospora cayetanensis	2000	Mortality	Number	RWA	Rwanda	Africa	<5 years	1368428	422.72	57.2831	1670.86
Protozoa	CYCL	Cyclospora cayetanensis	2000	Mortality	Number	RWA	Rwanda	Africa	≥5 years	6811666	178.629	18.1855	662.119
Protozoa	CYCL	Cyclospora cayetanensis	2000	Mortality	Number	RWA	Rwanda	Africa	All ages	8180094	601.349	79.9158	2311.3
Protozoa	CYCL	Cyclospora cayetanensis	2000	Mortality	Number	SAU	Saudi Arabia	Eastern Mediterranean	<5 years	2152637	0	0	0
Protozoa	CYCL	Cyclospora cayetanensis	2000	Mortality	Number	SAU	Saudi Arabia	Eastern Mediterranean	≥5 years	13594628	0	0	0
Protozoa	CYCL	Cyclospora cayetanensis	2000	Mortality	Number	SAU	Saudi Arabia	Eastern Mediterranean	All ages	15747265	0	0	0
Protozoa	CYCL	Cyclospora cayetanensis	2000	Mortality	Number	SDN	Sudan	Eastern Mediterranean	<5 years	4902624	561.791	48.1851	2327.47
Protozoa	CYCL	Cyclospora cayetanensis	2000	Mortality	Number	SDN	Sudan	Eastern Mediterranean	≥5 years	22567359	86.1921	6.50612	365.355
Protozoa	CYCL	Cyclospora cayetanensis	2000	Mortality	Number	SDN	Sudan	Eastern Mediterranean	All ages	27469983	647.983	58.0962	2574.27
Protozoa	CYCL	Cyclospora cayetanensis	2000	Mortality	Number	SEAR	South-East Asian Region	South-East Asia	<5 years	189233481	7830.87	1234.77	25424.7
Protozoa	CYCL	Cyclospora cayetanensis	2000	Mortality	Number	SEAR	South-East Asian Region	South-East Asia	≥5 years	1383046176	25811.4	3058	86485.7
Protozoa	CYCL	Cyclospora cayetanensis	2000	Mortality	Number	SEAR	South-East Asian Region	South-East Asia	All ages	1572279657	33642.3	4546.85	110617
Protozoa	CYCL	Cyclospora cayetanensis	2000	Mortality	Number	SEN	Senegal	Africa	<5 years	1637822	425.587	51.4349	1537.59
Protozoa	CYCL	Cyclospora cayetanensis	2000	Mortality	Number	SEN	Senegal	Africa	≥5 years	8209893	341.43	33.7741	1210.86
Protozoa	CYCL	Cyclospora cayetanensis	2000	Mortality	Number	SEN	Senegal	Africa	All ages	9847715	767.017	90.4023	2449.16
Protozoa	CYCL	Cyclospora cayetanensis	2000	Mortality	Number	SGP	Singapore	Western Pacific	<5 years	247806	0	0	0
Protozoa	CYCL	Cyclospora cayetanensis	2000	Mortality	Number	SGP	Singapore	Western Pacific	≥5 years	3743149	0	0	0
Protozoa	CYCL	Cyclospora cayetanensis	2000	Mortality	Number	SGP	Singapore	Western Pacific	All ages	3990955	0	0	0
Protozoa	CYCL	Cyclospora cayetanensis	2000	Mortality	Number	SLB	Solomon Islands	Western Pacific	<5 years	71252	0.663186	0.0131429	3.51
Protozoa	CYCL	Cyclospora cayetanensis	2000	Mortality	Number	SLB	Solomon Islands	Western Pacific	≥5 years	364856	1.99811	0.0429922	11.4939
Protozoa	CYCL	Cyclospora cayetanensis	2000	Mortality	Number	SLB	Solomon Islands	Western Pacific	All ages	436108	2.6613	0.0604195	15.2663
Protozoa	CYCL	Cyclospora cayetanensis	2000	Mortality	Number	SLE	Sierra Leone	Africa	<5 years	759251	231.911	31.7858	926.984
Protozoa	CYCL	Cyclospora cayetanensis	2000	Mortality	Number	SLE	Sierra Leone	Africa	≥5 years	3567475	146.859	13.7918	566.085
Protozoa	CYCL	Cyclospora cayetanensis	2000	Mortality	Number	SLE	Sierra Leone	Africa	All ages	4326726	378.77	50.0854	1513.71
Protozoa	CYCL	Cyclospora cayetanensis	2000	Mortality	Number	SLV	El Salvador	Americas	<5 years	753975	19.4716	1.38637	86.5223
Protozoa	CYCL	Cyclospora cayetanensis	2000	Mortality	Number	SLV	El Salvador	Americas	≥5 years	5175658	16.3641	1.06653	68.608
Protozoa	CYCL	Cyclospora cayetanensis	2000	Mortality	Number	SLV	El Salvador	Americas	All ages	5929633	35.8357	2.7665	153.785
Protozoa	CYCL	Cyclospora cayetanensis	2000	Mortality	Number	SMR	San Marino	Europe	<5 years	1400	0	0	0
Protozoa	CYCL	Cyclospora cayetanensis	2000	Mortality	Number	SMR	San Marino	Europe	≥5 years	25228	0	0	0
Protozoa	CYCL	Cyclospora cayetanensis	2000	Mortality	Number	SMR	San Marino	Europe	All ages	26628	0	0	0
Protozoa	CYCL	Cyclospora cayetanensis	2000	Mortality	Number	SOM	Somalia	Eastern Mediterranean	<5 years	1761024	421.52	37.9426	1685.61
Protozoa	CYCL	Cyclospora cayetanensis	2000	Mortality	Number	SOM	Somalia	Eastern Mediterranean	≥5 years	6897574	532.224	35.9766	2182.42
Protozoa	CYCL	Cyclospora cayetanensis	2000	Mortality	Number	SOM	Somalia	Eastern Mediterranean	All ages	8658598	953.743	82.3534	3651.88
Protozoa	CYCL	Cyclospora cayetanensis	2000	Mortality	Number	SRB	Serbia	Europe	<5 years	379573	0.311922	0.0161862	1.32641
Protozoa	CYCL	Cyclospora cayetanensis	2000	Mortality	Number	SRB	Serbia	Europe	≥5 years	7336294	0.285059	0.0140875	1.22064
Protozoa	CYCL	Cyclospora cayetanensis	2000	Mortality	Number	SRB	Serbia	Europe	All ages	7715867	0.596981	0.0332162	2.43862
Protozoa	CYCL	Cyclospora cayetanensis	2000	Mortality	Number	SSD	South Sudan	Africa	<5 years	1151162	296.508	40.4979	1131.22
Protozoa	CYCL	Cyclospora cayetanensis	2000	Mortality	Number	SSD	South Sudan	Africa	≥5 years	4745963	213.697	19.7745	804.871
Protozoa	CYCL	Cyclospora cayetanensis	2000	Mortality	Number	SSD	South Sudan	Africa	All ages	5897125	510.205	62.177	1989.87
Protozoa	CYCL	Cyclospora cayetanensis	2000	Mortality	Number	STP	Sao Tome and Principe	Africa	<5 years	22086	3.1925	0.350466	11.1629
Protozoa	CYCL	Cyclospora cayetanensis	2000	Mortality	Number	STP	Sao Tome and Principe	Africa	≥5 years	121168	2.0916	0.191995	7.45335
Protozoa	CYCL	Cyclospora cayetanensis	2000	Mortality	Number	STP	Sao Tome and Principe	Africa	All ages	143254	5.2841	0.627322	18.0485
Protozoa	CYCL	Cyclospora cayetanensis	2000	Mortality	Number	SUR	Suriname	Americas	<5 years	54750	0.800809	0.0539201	3.523
Protozoa	CYCL	Cyclospora cayetanensis	2000	Mortality	Number	SUR	Suriname	Americas	≥5 years	416974	1.15109	0.0820908	4.85164
Protozoa	CYCL	Cyclospora cayetanensis	2000	Mortality	Number	SUR	Suriname	Americas	All ages	471724	1.9519	0.138995	8.33549
Protozoa	CYCL	Cyclospora cayetanensis	2000	Mortality	Number	SVK	Slovakia	Europe	<5 years	291383	0	0	0
Protozoa	CYCL	Cyclospora cayetanensis	2000	Mortality	Number	SVK	Slovakia	Europe	≥5 years	5088206	0	0	0
Protozoa	CYCL	Cyclospora cayetanensis	2000	Mortality	Number	SVK	Slovakia	Europe	All ages	5379589	0	0	0
Protozoa	CYCL	Cyclospora cayetanensis	2000	Mortality	Number	SVN	Slovenia	Europe	<5 years	91980	0	0	0
Protozoa	CYCL	Cyclospora cayetanensis	2000	Mortality	Number	SVN	Slovenia	Europe	≥5 years	1893617	0	0	0
Protozoa	CYCL	Cyclospora cayetanensis	2000	Mortality	Number	SVN	Slovenia	Europe	All ages	1985597	0	0	0
Protozoa	CYCL	Cyclospora cayetanensis	2000	Mortality	Number	SWE	Sweden	Europe	<5 years	468718	0	0	0
Protozoa	CYCL	Cyclospora cayetanensis	2000	Mortality	Number	SWE	Sweden	Europe	≥5 years	8392620	0	0	0
Protozoa	CYCL	Cyclospora cayetanensis	2000	Mortality	Number	SWE	Sweden	Europe	All ages	8861338	0	0	0
Protozoa	CYCL	Cyclospora cayetanensis	2000	Mortality	Number	SWZ	Eswatini	Africa	<5 years	149085	17.8855	2.04479	62.0888
Protozoa	CYCL	Cyclospora cayetanensis	2000	Mortality	Number	SWZ	Eswatini	Africa	≥5 years	887197	23.2415	2.18779	76.7644
Protozoa	CYCL	Cyclospora cayetanensis	2000	Mortality	Number	SWZ	Eswatini	Africa	All ages	1036282	41.127	4.70978	134.991
Protozoa	CYCL	Cyclospora cayetanensis	2000	Mortality	Number	SYC	Seychelles	Africa	<5 years	7477	0.0127311	0.000700182	0.0602676
Protozoa	CYCL	Cyclospora cayetanensis	2000	Mortality	Number	SYC	Seychelles	Africa	≥5 years	75193	0.345869	0.0291321	1.35501
Protozoa	CYCL	Cyclospora cayetanensis	2000	Mortality	Number	SYC	Seychelles	Africa	All ages	82670	0.3586	0.0328821	1.44022
Protozoa	CYCL	Cyclospora cayetanensis	2000	Mortality	Number	SYR	Syria	Eastern Mediterranean	<5 years	2452817	8.43254	0.770517	35.1453
Protozoa	CYCL	Cyclospora cayetanensis	2000	Mortality	Number	SYR	Syria	Eastern Mediterranean	≥5 years	13979182	5.22213	0.362968	21.4555
Protozoa	CYCL	Cyclospora cayetanensis	2000	Mortality	Number	SYR	Syria	Eastern Mediterranean	All ages	16431999	13.6547	1.22107	52.7432
Protozoa	CYCL	Cyclospora cayetanensis	2000	Mortality	Number	TCD	Chad	Africa	<5 years	1722346	580.783	79.1807	2361.09
Protozoa	CYCL	Cyclospora cayetanensis	2000	Mortality	Number	TCD	Chad	Africa	≥5 years	6648084	421.91	39.3767	1624.64
Protozoa	CYCL	Cyclospora cayetanensis	2000	Mortality	Number	TCD	Chad	Africa	All ages	8370430	1002.69	126.329	4028.81
Protozoa	CYCL	Cyclospora cayetanensis	2000	Mortality	Number	TGO	Togo	Africa	<5 years	822820	90.8087	12.605	365.443
Protozoa	CYCL	Cyclospora cayetanensis	2000	Mortality	Number	TGO	Togo	Africa	≥5 years	4247926	148.284	14.8204	539.796
Protozoa	CYCL	Cyclospora cayetanensis	2000	Mortality	Number	TGO	Togo	Africa	All ages	5070746	239.093	30.5265	889.079
Protozoa	CYCL	Cyclospora cayetanensis	2000	Mortality	Number	THA	Thailand	South-East Asia	<5 years	4891675	16.9492	1.40787	64.5462
Protozoa	CYCL	Cyclospora cayetanensis	2000	Mortality	Number	THA	Thailand	South-East Asia	≥5 years	57783364	293.645	20.9392	1162.5
Protozoa	CYCL	Cyclospora cayetanensis	2000	Mortality	Number	THA	Thailand	South-East Asia	All ages	62675039	310.594	23.0229	1218.56
Protozoa	CYCL	Cyclospora cayetanensis	2000	Mortality	Number	TJK	Tajikistan	Europe	<5 years	902778	87.0938	4.91701	341.965
Protozoa	CYCL	Cyclospora cayetanensis	2000	Mortality	Number	TJK	Tajikistan	Europe	≥5 years	5320621	5.68644	0.29936	23.8305
Protozoa	CYCL	Cyclospora cayetanensis	2000	Mortality	Number	TJK	Tajikistan	Europe	All ages	6223399	92.7803	5.31656	367.822
Protozoa	CYCL	Cyclospora cayetanensis	2000	Mortality	Number	TKM	Turkmenistan	Europe	<5 years	529062	34.8298	2.00269	138.757
Protozoa	CYCL	Cyclospora cayetanensis	2000	Mortality	Number	TKM	Turkmenistan	Europe	≥5 years	4007719	2.42936	0.139728	10.2713
Protozoa	CYCL	Cyclospora cayetanensis	2000	Mortality	Number	TKM	Turkmenistan	Europe	All ages	4536781	37.2591	2.1393	147.413
Protozoa	CYCL	Cyclospora cayetanensis	2000	Mortality	Number	TLS	Timor-Leste	South-East Asia	<5 years	117220	18.7134	1.97233	69.8366
Protozoa	CYCL	Cyclospora cayetanensis	2000	Mortality	Number	TLS	Timor-Leste	South-East Asia	≥5 years	596946	5.11411	0.411934	19.6623
Protozoa	CYCL	Cyclospora cayetanensis	2000	Mortality	Number	TLS	Timor-Leste	South-East Asia	All ages	714166	23.8275	2.53456	88.44
Protozoa	CYCL	Cyclospora cayetanensis	2000	Mortality	Number	TON	Tonga	Western Pacific	<5 years	14218	0.0315491	0.000768932	0.146165
Protozoa	CYCL	Cyclospora cayetanensis	2000	Mortality	Number	TON	Tonga	Western Pacific	≥5 years	88147	0.140403	0.00300328	0.670701
Protozoa	CYCL	Cyclospora cayetanensis	2000	Mortality	Number	TON	Tonga	Western Pacific	All ages	102365	0.171952	0.00390924	0.789322
Protozoa	CYCL	Cyclospora cayetanensis	2000	Mortality	Number	TTO	Trinidad and Tobago	Americas	<5 years	98194	0	0	0
Protozoa	CYCL	Cyclospora cayetanensis	2000	Mortality	Number	TTO	Trinidad and Tobago	Americas	≥5 years	1218879	0	0	0
Protozoa	CYCL	Cyclospora cayetanensis	2000	Mortality	Number	TTO	Trinidad and Tobago	Americas	All ages	1317073	0	0	0
Protozoa	CYCL	Cyclospora cayetanensis	2000	Mortality	Number	TUN	Tunisia	Eastern Mediterranean	<5 years	890675	11.937	1.07042	47.9273
Protozoa	CYCL	Cyclospora cayetanensis	2000	Mortality	Number	TUN	Tunisia	Eastern Mediterranean	≥5 years	8820973	4.59069	0.338969	17.5397
Protozoa	CYCL	Cyclospora cayetanensis	2000	Mortality	Number	TUN	Tunisia	Eastern Mediterranean	All ages	9711648	16.5277	1.52728	65.4706
Protozoa	CYCL	Cyclospora cayetanensis	2000	Mortality	Number	TUR	Turkey	Europe	<5 years	6741175	1.028	0.0618303	4.75878
Protozoa	CYCL	Cyclospora cayetanensis	2000	Mortality	Number	TUR	Turkey	Europe	≥5 years	58272517	22.1559	1.27392	102.411
Protozoa	CYCL	Cyclospora cayetanensis	2000	Mortality	Number	TUR	Turkey	Europe	All ages	65013692	23.1839	1.32883	107.018
Protozoa	CYCL	Cyclospora cayetanensis	2000	Mortality	Number	TUV	Tuvalu	Western Pacific	<5 years	1234	0.0593587	0.00136942	0.263318
Protozoa	CYCL	Cyclospora cayetanensis	2000	Mortality	Number	TUV	Tuvalu	Western Pacific	≥5 years	8285	0.273136	0.00497934	1.45223
Protozoa	CYCL	Cyclospora cayetanensis	2000	Mortality	Number	TUV	Tuvalu	Western Pacific	All ages	9519	0.332495	0.00680945	1.72459
Protozoa	CYCL	Cyclospora cayetanensis	2000	Mortality	Number	TZA	Tanzania	Africa	<5 years	5914740	1300.8	132.113	4387.94
Protozoa	CYCL	Cyclospora cayetanensis	2000	Mortality	Number	TZA	Tanzania	Africa	≥5 years	27857660	1048.89	73.8504	3646.26
Protozoa	CYCL	Cyclospora cayetanensis	2000	Mortality	Number	TZA	Tanzania	Africa	All ages	33772400	2349.69	249.583	8084.35
Protozoa	CYCL	Cyclospora cayetanensis	2000	Mortality	Number	UGA	Uganda	Africa	<5 years	4755578	507.678	70.7793	1944.39
Protozoa	CYCL	Cyclospora cayetanensis	2000	Mortality	Number	UGA	Uganda	Africa	≥5 years	18869446	538.151	55.5344	1993.66
Protozoa	CYCL	Cyclospora cayetanensis	2000	Mortality	Number	UGA	Uganda	Africa	All ages	23625024	1045.83	133.436	4040.12
Protozoa	CYCL	Cyclospora cayetanensis	2000	Mortality	Number	UKR	Ukraine	Europe	<5 years	2202319	4.77455	0.251268	19.0689
Protozoa	CYCL	Cyclospora cayetanensis	2000	Mortality	Number	UKR	Ukraine	Europe	≥5 years	47570352	3.00413	0.160107	13.3717
Protozoa	CYCL	Cyclospora cayetanensis	2000	Mortality	Number	UKR	Ukraine	Europe	All ages	49772671	7.77868	0.436391	31.951
Protozoa	CYCL	Cyclospora cayetanensis	2000	Mortality	Number	URY	Uruguay	Americas	<5 years	267417	0	0	0
Protozoa	CYCL	Cyclospora cayetanensis	2000	Mortality	Number	URY	Uruguay	Americas	≥5 years	2993801	0	0	0
Protozoa	CYCL	Cyclospora cayetanensis	2000	Mortality	Number	URY	Uruguay	Americas	All ages	3261218	0	0	0
Protozoa	CYCL	Cyclospora cayetanensis	2000	Mortality	Number	USA	United States	Americas	<5 years	18998541	0	0	0
Protozoa	CYCL	Cyclospora cayetanensis	2000	Mortality	Number	USA	United States	Americas	≥5 years	261095024	0	0	0
Protozoa	CYCL	Cyclospora cayetanensis	2000	Mortality	Number	USA	United States	Americas	All ages	280093565	0	0	0
Protozoa	CYCL	Cyclospora cayetanensis	2000	Mortality	Number	UZB	Uzbekistan	Europe	<5 years	2875287	133.234	7.15363	528.535
Protozoa	CYCL	Cyclospora cayetanensis	2000	Mortality	Number	UZB	Uzbekistan	Europe	≥5 years	21762468	10.8159	0.571773	48.9208
Protozoa	CYCL	Cyclospora cayetanensis	2000	Mortality	Number	UZB	Uzbekistan	Europe	All ages	24637755	144.05	8.12994	568.208
Protozoa	CYCL	Cyclospora cayetanensis	2000	Mortality	Number	VCT	Saint Vincent and the Grenadines	Americas	<5 years	11816	0	0	0
Protozoa	CYCL	Cyclospora cayetanensis	2000	Mortality	Number	VCT	Saint Vincent and the Grenadines	Americas	≥5 years	101700	0.151583	0.00959681	0.639017
Protozoa	CYCL	Cyclospora cayetanensis	2000	Mortality	Number	VCT	Saint Vincent and the Grenadines	Americas	All ages	113516	0.151583	0.00959681	0.639017
Protozoa	CYCL	Cyclospora cayetanensis	2000	Mortality	Number	VEN	Venezuela	Americas	<5 years	2835031	52.5111	3.03508	224.442
Protozoa	CYCL	Cyclospora cayetanensis	2000	Mortality	Number	VEN	Venezuela	Americas	≥5 years	21462773	42.3676	2.61999	169.057
Protozoa	CYCL	Cyclospora cayetanensis	2000	Mortality	Number	VEN	Venezuela	Americas	All ages	24297804	94.8787	5.47105	386.748
Protozoa	CYCL	Cyclospora cayetanensis	2000	Mortality	Number	VNM	Vietnam	Western Pacific	<5 years	7129765	81.5509	1.80526	418.64
Protozoa	CYCL	Cyclospora cayetanensis	2000	Mortality	Number	VNM	Vietnam	Western Pacific	≥5 years	69612924	95.6039	1.95954	549.729
Protozoa	CYCL	Cyclospora cayetanensis	2000	Mortality	Number	VNM	Vietnam	Western Pacific	All ages	76742689	177.155	4.62212	1087.26
Protozoa	CYCL	Cyclospora cayetanensis	2000	Mortality	Number	VUT	Vanuatu	Western Pacific	<5 years	28068	0.238531	0.00503871	1.42813
Protozoa	CYCL	Cyclospora cayetanensis	2000	Mortality	Number	VUT	Vanuatu	Western Pacific	≥5 years	155870	1.02952	0.0229209	6.51345
Protozoa	CYCL	Cyclospora cayetanensis	2000	Mortality	Number	VUT	Vanuatu	Western Pacific	All ages	183938	1.26805	0.0291446	8.01573
Protozoa	CYCL	Cyclospora cayetanensis	2000	Mortality	Number	WPR	Western Pacific Region	Western Pacific	<5 years	121559184	1358.86	32.0016	6422.65
Protozoa	CYCL	Cyclospora cayetanensis	2000	Mortality	Number	WPR	Western Pacific Region	Western Pacific	≥5 years	1549702723	738.689	16.0375	4255.84
Protozoa	CYCL	Cyclospora cayetanensis	2000	Mortality	Number	WPR	Western Pacific Region	Western Pacific	All ages	1671261907	2097.55	56.8427	10578
Protozoa	CYCL	Cyclospora cayetanensis	2000	Mortality	Number	WSM	Samoa	Western Pacific	<5 years	27266	0.129876	0.00275038	0.684836
Protozoa	CYCL	Cyclospora cayetanensis	2000	Mortality	Number	WSM	Samoa	Western Pacific	≥5 years	153722	0.223583	0.00438688	1.27983
Protozoa	CYCL	Cyclospora cayetanensis	2000	Mortality	Number	WSM	Samoa	Western Pacific	All ages	180988	0.353459	0.00804971	2.14187
Protozoa	CYCL	Cyclospora cayetanensis	2000	Mortality	Number	YEM	Yemen	Eastern Mediterranean	<5 years	3509950	444.682	40.9713	1809.43
Protozoa	CYCL	Cyclospora cayetanensis	2000	Mortality	Number	YEM	Yemen	Eastern Mediterranean	≥5 years	15814687	65.9299	4.93874	278.409
Protozoa	CYCL	Cyclospora cayetanensis	2000	Mortality	Number	YEM	Yemen	Eastern Mediterranean	All ages	19324637	510.612	47.462	2069.09
Protozoa	CYCL	Cyclospora cayetanensis	2000	Mortality	Number	ZAF	South Africa	Africa	<5 years	5206350	316.61	27.5939	1492.76
Protozoa	CYCL	Cyclospora cayetanensis	2000	Mortality	Number	ZAF	South Africa	Africa	≥5 years	41758295	541.241	38.9898	2417.59
Protozoa	CYCL	Cyclospora cayetanensis	2000	Mortality	Number	ZAF	South Africa	Africa	All ages	46964645	857.852	75.8498	3847.33
Protozoa	CYCL	Cyclospora cayetanensis	2000	Mortality	Number	ZMB	Zambia	Africa	<5 years	1872449	352.721	42.2728	1274.26
Protozoa	CYCL	Cyclospora cayetanensis	2000	Mortality	Number	ZMB	Zambia	Africa	≥5 years	8000762	317.71	29.1086	1061.51
Protozoa	CYCL	Cyclospora cayetanensis	2000	Mortality	Number	ZMB	Zambia	Africa	All ages	9873211	670.431	76.9075	2144.95
Protozoa	CYCL	Cyclospora cayetanensis	2000	Mortality	Number	ZWE	Zimbabwe	Africa	<5 years	1757925	142.396	16.1456	521.62
Protozoa	CYCL	Cyclospora cayetanensis	2000	Mortality	Number	ZWE	Zimbabwe	Africa	≥5 years	10098563	182.352	16.8038	625.632
Protozoa	CYCL	Cyclospora cayetanensis	2000	Mortality	Number	ZWE	Zimbabwe	Africa	All ages	11856488	324.748	36.1268	1054.19
Protozoa	CYCL	Cyclospora cayetanensis	2000	Mortality	Rate per 100,000	AFG	Afghanistan	Eastern Mediterranean	<5 years	4239966	7.87822	0.680149	32.0956
Protozoa	CYCL	Cyclospora cayetanensis	2000	Mortality	Rate per 100,000	AFG	Afghanistan	Eastern Mediterranean	≥5 years	16011992	0.131881	0.00932246	0.521573
Protozoa	CYCL	Cyclospora cayetanensis	2000	Mortality	Rate per 100,000	AFG	Afghanistan	Eastern Mediterranean	All ages	20251958	1.75366	0.155798	7.09866
Protozoa	CYCL	Cyclospora cayetanensis	2000	Mortality	Rate per 100,000	AFR	African Region	Africa	<5 years	114197227	32.7262	3.39025	106.077
Protozoa	CYCL	Cyclospora cayetanensis	2000	Mortality	Rate per 100,000	AFR	African Region	Africa	≥5 years	552440327	3.97688	0.37384	12.1005
Protozoa	CYCL	Cyclospora cayetanensis	2000	Mortality	Rate per 100,000	AFR	African Region	Africa	All ages	666637554	8.90173	0.993346	27.8731
Protozoa	CYCL	Cyclospora cayetanensis	2000	Mortality	Rate per 100,000	AGO	Angola	Africa	<5 years	2931041	49.8077	5.94714	171.135
Protozoa	CYCL	Cyclospora cayetanensis	2000	Mortality	Rate per 100,000	AGO	Angola	Africa	≥5 years	12994433	6.26665	0.582916	20.7182
Protozoa	CYCL	Cyclospora cayetanensis	2000	Mortality	Rate per 100,000	AGO	Angola	Africa	All ages	15925474	14.2803	1.73722	46.3678
Protozoa	CYCL	Cyclospora cayetanensis	2000	Mortality	Rate per 100,000	ALB	Albania	Europe	<5 years	289949	1.27675	0.0697745	5.42629
Protozoa	CYCL	Cyclospora cayetanensis	2000	Mortality	Rate per 100,000	ALB	Albania	Europe	≥5 years	2887637	0.0183758	0.000944163	0.084541
Protozoa	CYCL	Cyclospora cayetanensis	2000	Mortality	Rate per 100,000	ALB	Albania	Europe	All ages	3177586	0.1332	0.00730201	0.573952
Protozoa	CYCL	Cyclospora cayetanensis	2000	Mortality	Rate per 100,000	AMR	Region of the Americas	Americas	<5 years	76996542	1.53901	0.12749	6.27378
Protozoa	CYCL	Cyclospora cayetanensis	2000	Mortality	Rate per 100,000	AMR	Region of the Americas	Americas	≥5 years	746120195	0.113764	0.00800764	0.437782
Protozoa	CYCL	Cyclospora cayetanensis	2000	Mortality	Rate per 100,000	AMR	Region of the Americas	Americas	All ages	823116737	0.247085	0.0213653	0.988236
Protozoa	CYCL	Cyclospora cayetanensis	2000	Mortality	Rate per 100,000	AND	Andorra	Europe	<5 years	3406	0	0	0
Protozoa	CYCL	Cyclospora cayetanensis	2000	Mortality	Rate per 100,000	AND	Andorra	Europe	≥5 years	62357	0	0	0
Protozoa	CYCL	Cyclospora cayetanensis	2000	Mortality	Rate per 100,000	AND	Andorra	Europe	All ages	65763	0	0	0
Protozoa	CYCL	Cyclospora cayetanensis	2000	Mortality	Rate per 100,000	ARE	United Arab Emirates	Eastern Mediterranean	<5 years	262638	0	0	0
Protozoa	CYCL	Cyclospora cayetanensis	2000	Mortality	Rate per 100,000	ARE	United Arab Emirates	Eastern Mediterranean	≥5 years	3116704	0	0	0
Protozoa	CYCL	Cyclospora cayetanensis	2000	Mortality	Rate per 100,000	ARE	United Arab Emirates	Eastern Mediterranean	All ages	3379342	0	0	0
Protozoa	CYCL	Cyclospora cayetanensis	2000	Mortality	Rate per 100,000	ARG	Argentina	Americas	<5 years	3536508	0.311353	0.0225625	1.3883
Protozoa	CYCL	Cyclospora cayetanensis	2000	Mortality	Rate per 100,000	ARG	Argentina	Americas	≥5 years	33470071	0.0483115	0.00330361	0.198
Protozoa	CYCL	Cyclospora cayetanensis	2000	Mortality	Rate per 100,000	ARG	Argentina	Americas	All ages	37006579	0.0734489	0.00548144	0.322541
Protozoa	CYCL	Cyclospora cayetanensis	2000	Mortality	Rate per 100,000	ARM	Armenia	Europe	<5 years	207128	1.57888	0.0874584	6.49558
Protozoa	CYCL	Cyclospora cayetanensis	2000	Mortality	Rate per 100,000	ARM	Armenia	Europe	≥5 years	2939452	0.00698843	0.000387164	0.030062
Protozoa	CYCL	Cyclospora cayetanensis	2000	Mortality	Rate per 100,000	ARM	Armenia	Europe	All ages	3146580	0.11046	0.00609008	0.449417
Protozoa	CYCL	Cyclospora cayetanensis	2000	Mortality	Rate per 100,000	ATG	Antigua and Barbuda	Americas	<5 years	7032	0	0	0
Protozoa	CYCL	Cyclospora cayetanensis	2000	Mortality	Rate per 100,000	ATG	Antigua and Barbuda	Americas	≥5 years	67245	0	0	0
Protozoa	CYCL	Cyclospora cayetanensis	2000	Mortality	Rate per 100,000	ATG	Antigua and Barbuda	Americas	All ages	74277	0	0	0
Protozoa	CYCL	Cyclospora cayetanensis	2000	Mortality	Rate per 100,000	AUS	Australia	Western Pacific	<5 years	1285468	0	0	0
Protozoa	CYCL	Cyclospora cayetanensis	2000	Mortality	Rate per 100,000	AUS	Australia	Western Pacific	≥5 years	17731261	0	0	0
Protozoa	CYCL	Cyclospora cayetanensis	2000	Mortality	Rate per 100,000	AUS	Australia	Western Pacific	All ages	19016729	0	0	0
Protozoa	CYCL	Cyclospora cayetanensis	2000	Mortality	Rate per 100,000	AUT	Austria	Europe	<5 years	424500	0	0	0
Protozoa	CYCL	Cyclospora cayetanensis	2000	Mortality	Rate per 100,000	AUT	Austria	Europe	≥5 years	7579163	0	0	0
Protozoa	CYCL	Cyclospora cayetanensis	2000	Mortality	Rate per 100,000	AUT	Austria	Europe	All ages	8003663	0	0	0
Protozoa	CYCL	Cyclospora cayetanensis	2000	Mortality	Rate per 100,000	AZE	Azerbaijan	Europe	<5 years	674670	6.71793	0.388977	27.9425
Protozoa	CYCL	Cyclospora cayetanensis	2000	Mortality	Rate per 100,000	AZE	Azerbaijan	Europe	≥5 years	7460239	0.0382058	0.00200988	0.157963
Protozoa	CYCL	Cyclospora cayetanensis	2000	Mortality	Rate per 100,000	AZE	Azerbaijan	Europe	All ages	8134909	0.59219	0.0342423	2.45497
Protozoa	CYCL	Cyclospora cayetanensis	2000	Mortality	Rate per 100,000	BDI	Burundi	Africa	<5 years	1153399	11.7318	1.57312	44.9596
Protozoa	CYCL	Cyclospora cayetanensis	2000	Mortality	Rate per 100,000	BDI	Burundi	Africa	≥5 years	5249877	4.12436	0.381266	16.2741
Protozoa	CYCL	Cyclospora cayetanensis	2000	Mortality	Rate per 100,000	BDI	Burundi	Africa	All ages	6403276	5.49466	0.680654	21.1278
Protozoa	CYCL	Cyclospora cayetanensis	2000	Mortality	Rate per 100,000	BEL	Belgium	Europe	<5 years	577219	0	0	0
Protozoa	CYCL	Cyclospora cayetanensis	2000	Mortality	Rate per 100,000	BEL	Belgium	Europe	≥5 years	9662207	0	0	0
Protozoa	CYCL	Cyclospora cayetanensis	2000	Mortality	Rate per 100,000	BEL	Belgium	Europe	All ages	10239426	0	0	0
Protozoa	CYCL	Cyclospora cayetanensis	2000	Mortality	Rate per 100,000	BEN	Benin	Africa	<5 years	1272928	21.7356	2.5896	77.9845
Protozoa	CYCL	Cyclospora cayetanensis	2000	Mortality	Rate per 100,000	BEN	Benin	Africa	≥5 years	5838024	5.7942	0.549018	20.4461
Protozoa	CYCL	Cyclospora cayetanensis	2000	Mortality	Rate per 100,000	BEN	Benin	Africa	All ages	7110952	8.64787	0.989379	29.0954
Protozoa	CYCL	Cyclospora cayetanensis	2000	Mortality	Rate per 100,000	BFA	Burkina Faso	Africa	<5 years	2157112	13.1239	1.7268	51.4568
Protozoa	CYCL	Cyclospora cayetanensis	2000	Mortality	Rate per 100,000	BFA	Burkina Faso	Africa	≥5 years	9588168	4.29037	0.436469	15.761
Protozoa	CYCL	Cyclospora cayetanensis	2000	Mortality	Rate per 100,000	BFA	Burkina Faso	Africa	All ages	11745280	5.91272	0.761363	22.0477
Protozoa	CYCL	Cyclospora cayetanensis	2000	Mortality	Rate per 100,000	BGD	Bangladesh	South-East Asia	<5 years	17582411	6.03961	0.828936	20.2541
Protozoa	CYCL	Cyclospora cayetanensis	2000	Mortality	Rate per 100,000	BGD	Bangladesh	South-East Asia	≥5 years	115784343	1.04427	0.104919	3.31847
Protozoa	CYCL	Cyclospora cayetanensis	2000	Mortality	Rate per 100,000	BGD	Bangladesh	South-East Asia	All ages	133366754	1.70283	0.224306	5.45286
Protozoa	CYCL	Cyclospora cayetanensis	2000	Mortality	Rate per 100,000	BGR	Bulgaria	Europe	<5 years	330413	0.377096	0.0223074	1.52367
Protozoa	CYCL	Cyclospora cayetanensis	2000	Mortality	Rate per 100,000	BGR	Bulgaria	Europe	≥5 years	7704708	0.00866863	0.000483097	0.0365516
Protozoa	CYCL	Cyclospora cayetanensis	2000	Mortality	Rate per 100,000	BGR	Bulgaria	Europe	All ages	8035121	0.0238188	0.00138132	0.0945386
Protozoa	CYCL	Cyclospora cayetanensis	2000	Mortality	Rate per 100,000	BHR	Bahrain	Eastern Mediterranean	<5 years	70668	0	0	0
Protozoa	CYCL	Cyclospora cayetanensis	2000	Mortality	Rate per 100,000	BHR	Bahrain	Eastern Mediterranean	≥5 years	591517	0	0	0
Protozoa	CYCL	Cyclospora cayetanensis	2000	Mortality	Rate per 100,000	BHR	Bahrain	Eastern Mediterranean	All ages	662185	0	0	0
Protozoa	CYCL	Cyclospora cayetanensis	2000	Mortality	Rate per 100,000	BHS	Bahamas	Americas	<5 years	30205	0	0	0
Protozoa	CYCL	Cyclospora cayetanensis	2000	Mortality	Rate per 100,000	BHS	Bahamas	Americas	≥5 years	291465	0	0	0
Protozoa	CYCL	Cyclospora cayetanensis	2000	Mortality	Rate per 100,000	BHS	Bahamas	Americas	All ages	321670	0	0	0
Protozoa	CYCL	Cyclospora cayetanensis	2000	Mortality	Rate per 100,000	BIH	Bosnia and Herzegovina	Europe	<5 years	236811	0.0477967	0.00275729	0.18429
Protozoa	CYCL	Cyclospora cayetanensis	2000	Mortality	Rate per 100,000	BIH	Bosnia and Herzegovina	Europe	≥5 years	3913031	0.0193107	0.000991293	0.0797528
Protozoa	CYCL	Cyclospora cayetanensis	2000	Mortality	Rate per 100,000	BIH	Bosnia and Herzegovina	Europe	All ages	4149842	0.0209363	0.00106463	0.0858362
Protozoa	CYCL	Cyclospora cayetanensis	2000	Mortality	Rate per 100,000	BLR	Belarus	Europe	<5 years	464104	0.180387	0.0104453	0.725796
Protozoa	CYCL	Cyclospora cayetanensis	2000	Mortality	Rate per 100,000	BLR	Belarus	Europe	≥5 years	9551340	0.0113002	0.000634284	0.0474844
Protozoa	CYCL	Cyclospora cayetanensis	2000	Mortality	Rate per 100,000	BLR	Belarus	Europe	All ages	10015444	0.0191355	0.00109857	0.0762601
Protozoa	CYCL	Cyclospora cayetanensis	2000	Mortality	Rate per 100,000	BLZ	Belize	Americas	<5 years	33487	0.811524	0.0605632	3.61392
Protozoa	CYCL	Cyclospora cayetanensis	2000	Mortality	Rate per 100,000	BLZ	Belize	Americas	≥5 years	203511	0.167523	0.0112621	0.698429
Protozoa	CYCL	Cyclospora cayetanensis	2000	Mortality	Rate per 100,000	BLZ	Belize	Americas	All ages	236998	0.258518	0.0185604	1.09089
Protozoa	CYCL	Cyclospora cayetanensis	2000	Mortality	Rate per 100,000	BOL	Bolivia	Americas	<5 years	1167037	9.26045	0.539307	38.1875
Protozoa	CYCL	Cyclospora cayetanensis	2000	Mortality	Rate per 100,000	BOL	Bolivia	Americas	≥5 years	7366262	0.468997	0.0292596	1.93848
Protozoa	CYCL	Cyclospora cayetanensis	2000	Mortality	Rate per 100,000	BOL	Bolivia	Americas	All ages	8533299	1.67134	0.0945909	6.81676
Protozoa	CYCL	Cyclospora cayetanensis	2000	Mortality	Rate per 100,000	BRA	Brazil	Americas	<5 years	17242184	1.67044	0.110534	8.65953
Protozoa	CYCL	Cyclospora cayetanensis	2000	Mortality	Rate per 100,000	BRA	Brazil	Americas	≥5 years	155612988	0.108517	0.0066014	0.5475
Protozoa	CYCL	Cyclospora cayetanensis	2000	Mortality	Rate per 100,000	BRA	Brazil	Americas	All ages	172855172	0.264318	0.0191331	1.28652
Protozoa	CYCL	Cyclospora cayetanensis	2000	Mortality	Rate per 100,000	BRB	Barbados	Americas	<5 years	18417	0	0	0
Protozoa	CYCL	Cyclospora cayetanensis	2000	Mortality	Rate per 100,000	BRB	Barbados	Americas	≥5 years	244168	0	0	0
Protozoa	CYCL	Cyclospora cayetanensis	2000	Mortality	Rate per 100,000	BRB	Barbados	Americas	All ages	262585	0	0	0
Protozoa	CYCL	Cyclospora cayetanensis	2000	Mortality	Rate per 100,000	BRN	Brunei	Western Pacific	<5 years	32833	0	0	0
Protozoa	CYCL	Cyclospora cayetanensis	2000	Mortality	Rate per 100,000	BRN	Brunei	Western Pacific	≥5 years	290094	0	0	0
Protozoa	CYCL	Cyclospora cayetanensis	2000	Mortality	Rate per 100,000	BRN	Brunei	Western Pacific	All ages	322927	0	0	0
Protozoa	CYCL	Cyclospora cayetanensis	2000	Mortality	Rate per 100,000	BTN	Bhutan	South-East Asia	<5 years	76141	7.8339	0.792803	28.8682
Protozoa	CYCL	Cyclospora cayetanensis	2000	Mortality	Rate per 100,000	BTN	Bhutan	South-East Asia	≥5 years	513681	2.3212	0.201502	8.90157
Protozoa	CYCL	Cyclospora cayetanensis	2000	Mortality	Rate per 100,000	BTN	Bhutan	South-East Asia	All ages	589822	3.03285	0.301735	11.024
Protozoa	CYCL	Cyclospora cayetanensis	2000	Mortality	Rate per 100,000	BWA	Botswana	Africa	<5 years	210181	8.09226	0.742378	32.6661
Protozoa	CYCL	Cyclospora cayetanensis	2000	Mortality	Rate per 100,000	BWA	Botswana	Africa	≥5 years	1449379	2.26345	0.189376	8.96601
Protozoa	CYCL	Cyclospora cayetanensis	2000	Mortality	Rate per 100,000	BWA	Botswana	Africa	All ages	1659560	3.00166	0.299885	12.1852
Protozoa	CYCL	Cyclospora cayetanensis	2000	Mortality	Rate per 100,000	CAF	Central African Republic	Africa	<5 years	658909	16.3458	2.14369	62.8432
Protozoa	CYCL	Cyclospora cayetanensis	2000	Mortality	Rate per 100,000	CAF	Central African Republic	Africa	≥5 years	3121741	3.32439	0.335312	12.5072
Protozoa	CYCL	Cyclospora cayetanensis	2000	Mortality	Rate per 100,000	CAF	Central African Republic	Africa	All ages	3780650	5.59383	0.695412	21.9794
Protozoa	CYCL	Cyclospora cayetanensis	2000	Mortality	Rate per 100,000	CAN	Canada	Americas	<5 years	1825582	0	0	0
Protozoa	CYCL	Cyclospora cayetanensis	2000	Mortality	Rate per 100,000	CAN	Canada	Americas	≥5 years	28910933	0	0	0
Protozoa	CYCL	Cyclospora cayetanensis	2000	Mortality	Rate per 100,000	CAN	Canada	Americas	All ages	30736515	0	0	0
Protozoa	CYCL	Cyclospora cayetanensis	2000	Mortality	Rate per 100,000	CHE	Switzerland	Europe	<5 years	400728	0	0	0
Protozoa	CYCL	Cyclospora cayetanensis	2000	Mortality	Rate per 100,000	CHE	Switzerland	Europe	≥5 years	6763709	0	0	0
Protozoa	CYCL	Cyclospora cayetanensis	2000	Mortality	Rate per 100,000	CHE	Switzerland	Europe	All ages	7164437	0	0	0
Protozoa	CYCL	Cyclospora cayetanensis	2000	Mortality	Rate per 100,000	CHL	Chile	Americas	<5 years	1330879	0	0	0
Protozoa	CYCL	Cyclospora cayetanensis	2000	Mortality	Rate per 100,000	CHL	Chile	Americas	≥5 years	14081549	0	0	0
Protozoa	CYCL	Cyclospora cayetanensis	2000	Mortality	Rate per 100,000	CHL	Chile	Americas	All ages	15412428	0	0	0
Protozoa	CYCL	Cyclospora cayetanensis	2000	Mortality	Rate per 100,000	CHN	China	Western Pacific	<5 years	85784536	1.05968	0.0269125	4.96451
Protozoa	CYCL	Cyclospora cayetanensis	2000	Mortality	Rate per 100,000	CHN	China	Western Pacific	≥5 years	1178942379	0.0369003	0.000703373	0.194668
Protozoa	CYCL	Cyclospora cayetanensis	2000	Mortality	Rate per 100,000	CHN	China	Western Pacific	All ages	1264726915	0.106274	0.0026366	0.509284
Protozoa	CYCL	Cyclospora cayetanensis	2000	Mortality	Rate per 100,000	CIV	Cote d'Ivoire	Africa	<5 years	3155598	13.1725	1.54909	46.9629
Protozoa	CYCL	Cyclospora cayetanensis	2000	Mortality	Rate per 100,000	CIV	Cote d'Ivoire	Africa	≥5 years	14302759	1.56974	0.149499	5.38986
Protozoa	CYCL	Cyclospora cayetanensis	2000	Mortality	Rate per 100,000	CIV	Cote d'Ivoire	Africa	All ages	17458357	3.66694	0.439388	12.2704
Protozoa	CYCL	Cyclospora cayetanensis	2000	Mortality	Rate per 100,000	CMR	Cameroon	Africa	<5 years	2516885	32.4711	2.45115	132.065
Protozoa	CYCL	Cyclospora cayetanensis	2000	Mortality	Rate per 100,000	CMR	Cameroon	Africa	≥5 years	12200539	4.14697	0.255977	15.8603
Protozoa	CYCL	Cyclospora cayetanensis	2000	Mortality	Rate per 100,000	CMR	Cameroon	Africa	All ages	14717424	8.99078	0.720621	35.3324
Protozoa	CYCL	Cyclospora cayetanensis	2000	Mortality	Rate per 100,000	COD	Democratic Republic of Congo	Africa	<5 years	9313250	12.7133	1.74629	50.2708
Protozoa	CYCL	Cyclospora cayetanensis	2000	Mortality	Rate per 100,000	COD	Democratic Republic of Congo	Africa	≥5 years	40379753	3.03588	0.303027	11.6285
Protozoa	CYCL	Cyclospora cayetanensis	2000	Mortality	Rate per 100,000	COD	Democratic Republic of Congo	Africa	All ages	49693003	4.84957	0.612891	18.7691
Protozoa	CYCL	Cyclospora cayetanensis	2000	Mortality	Rate per 100,000	COG	Congo	Africa	<5 years	500270	14.153	1.68924	52.3351
Protozoa	CYCL	Cyclospora cayetanensis	2000	Mortality	Rate per 100,000	COG	Congo	Africa	≥5 years	2571937	2.9091	0.260151	10.1354
Protozoa	CYCL	Cyclospora cayetanensis	2000	Mortality	Rate per 100,000	COG	Congo	Africa	All ages	3072207	4.74003	0.522046	16.2247
Protozoa	CYCL	Cyclospora cayetanensis	2000	Mortality	Rate per 100,000	COK	Cook Islands	Western Pacific	<5 years	1883	0	0	0
Protozoa	CYCL	Cyclospora cayetanensis	2000	Mortality	Rate per 100,000	COK	Cook Islands	Western Pacific	≥5 years	14288	0	0	0
Protozoa	CYCL	Cyclospora cayetanensis	2000	Mortality	Rate per 100,000	COK	Cook Islands	Western Pacific	All ages	16171	0	0	0
Protozoa	CYCL	Cyclospora cayetanensis	2000	Mortality	Rate per 100,000	COL	Colombia	Americas	<5 years	4334188	1.22039	0.0878319	5.37349
Protozoa	CYCL	Cyclospora cayetanensis	2000	Mortality	Rate per 100,000	COL	Colombia	Americas	≥5 years	34443599	0.108772	0.00737239	0.460416
Protozoa	CYCL	Cyclospora cayetanensis	2000	Mortality	Rate per 100,000	COL	Colombia	Americas	All ages	38777787	0.233017	0.0174076	1.02738
Protozoa	CYCL	Cyclospora cayetanensis	2000	Mortality	Rate per 100,000	COM	Comoros	Africa	<5 years	88517	15.6139	1.79379	56.9669
Protozoa	CYCL	Cyclospora cayetanensis	2000	Mortality	Rate per 100,000	COM	Comoros	Africa	≥5 years	442209	2.88634	0.282449	9.99512
Protozoa	CYCL	Cyclospora cayetanensis	2000	Mortality	Rate per 100,000	COM	Comoros	Africa	All ages	530726	5.0091	0.562238	15.8919
Protozoa	CYCL	Cyclospora cayetanensis	2000	Mortality	Rate per 100,000	CPV	Cape Verde	Africa	<5 years	61419	3.3902	0.383793	11.9376
Protozoa	CYCL	Cyclospora cayetanensis	2000	Mortality	Rate per 100,000	CPV	Cape Verde	Africa	≥5 years	388409	1.16725	0.10749	4.016
Protozoa	CYCL	Cyclospora cayetanensis	2000	Mortality	Rate per 100,000	CPV	Cape Verde	Africa	All ages	449828	1.47077	0.151675	4.92869
Protozoa	CYCL	Cyclospora cayetanensis	2000	Mortality	Rate per 100,000	CRI	Costa Rica	Americas	<5 years	399526	0.323325	0.0239824	1.42783
Protozoa	CYCL	Cyclospora cayetanensis	2000	Mortality	Rate per 100,000	CRI	Costa Rica	Americas	≥5 years	3501667	0.132734	0.00920017	0.539245
Protozoa	CYCL	Cyclospora cayetanensis	2000	Mortality	Rate per 100,000	CRI	Costa Rica	Americas	All ages	3901193	0.152253	0.0118221	0.632516
Protozoa	CYCL	Cyclospora cayetanensis	2000	Mortality	Rate per 100,000	CUB	Cuba	Americas	<5 years	722341	0.111647	0.00855615	0.476599
Protozoa	CYCL	Cyclospora cayetanensis	2000	Mortality	Rate per 100,000	CUB	Cuba	Americas	≥5 years	10368690	0.155337	0.0106572	0.638509
Protozoa	CYCL	Cyclospora cayetanensis	2000	Mortality	Rate per 100,000	CUB	Cuba	Americas	All ages	11091031	0.152492	0.0107454	0.637478
Protozoa	CYCL	Cyclospora cayetanensis	2000	Mortality	Rate per 100,000	CYP	Cyprus	Europe	<5 years	67436	0	0	0
Protozoa	CYCL	Cyclospora cayetanensis	2000	Mortality	Rate per 100,000	CYP	Cyprus	Europe	≥5 years	872071	0	0	0
Protozoa	CYCL	Cyclospora cayetanensis	2000	Mortality	Rate per 100,000	CYP	Cyprus	Europe	All ages	939507	0	0	0
Protozoa	CYCL	Cyclospora cayetanensis	2000	Mortality	Rate per 100,000	CZE	Czechia	Europe	<5 years	453616	0	0	0
Protozoa	CYCL	Cyclospora cayetanensis	2000	Mortality	Rate per 100,000	CZE	Czechia	Europe	≥5 years	9790324	0	0	0
Protozoa	CYCL	Cyclospora cayetanensis	2000	Mortality	Rate per 100,000	CZE	Czechia	Europe	All ages	10243940	0	0	0
Protozoa	CYCL	Cyclospora cayetanensis	2000	Mortality	Rate per 100,000	DEU	Germany	Europe	<5 years	3974599	0	0	0
Protozoa	CYCL	Cyclospora cayetanensis	2000	Mortality	Rate per 100,000	DEU	Germany	Europe	≥5 years	77773785	0	0	0
Protozoa	CYCL	Cyclospora cayetanensis	2000	Mortality	Rate per 100,000	DEU	Germany	Europe	All ages	81748384	0	0	0
Protozoa	CYCL	Cyclospora cayetanensis	2000	Mortality	Rate per 100,000	DJI	Djibouti	Eastern Mediterranean	<5 years	107877	13.9407	1.32024	58.9433
Protozoa	CYCL	Cyclospora cayetanensis	2000	Mortality	Rate per 100,000	DJI	Djibouti	Eastern Mediterranean	≥5 years	628115	2.49339	0.199088	9.50874
Protozoa	CYCL	Cyclospora cayetanensis	2000	Mortality	Rate per 100,000	DJI	Djibouti	Eastern Mediterranean	All ages	735992	4.17127	0.384909	15.8013
Protozoa	CYCL	Cyclospora cayetanensis	2000	Mortality	Rate per 100,000	DMA	Dominica	Americas	<5 years	6636	0.443584	0.0290685	2.1065
Protozoa	CYCL	Cyclospora cayetanensis	2000	Mortality	Rate per 100,000	DMA	Dominica	Americas	≥5 years	62085	0.246337	0.0163298	1.02502
Protozoa	CYCL	Cyclospora cayetanensis	2000	Mortality	Rate per 100,000	DMA	Dominica	Americas	All ages	68721	0.265384	0.0186765	1.16329
Protozoa	CYCL	Cyclospora cayetanensis	2000	Mortality	Rate per 100,000	DNK	Denmark	Europe	<5 years	340591	0	0	0
Protozoa	CYCL	Cyclospora cayetanensis	2000	Mortality	Rate per 100,000	DNK	Denmark	Europe	≥5 years	4989444	0	0	0
Protozoa	CYCL	Cyclospora cayetanensis	2000	Mortality	Rate per 100,000	DNK	Denmark	Europe	All ages	5330035	0	0	0
Protozoa	CYCL	Cyclospora cayetanensis	2000	Mortality	Rate per 100,000	DOM	Dominican Republic	Americas	<5 years	1026055	3.11181	0.243272	13.3099
Protozoa	CYCL	Cyclospora cayetanensis	2000	Mortality	Rate per 100,000	DOM	Dominican Republic	Americas	≥5 years	7488910	0.224472	0.016988	0.969072
Protozoa	CYCL	Cyclospora cayetanensis	2000	Mortality	Rate per 100,000	DOM	Dominican Republic	Americas	All ages	8514965	0.572397	0.0460897	2.48548
Protozoa	CYCL	Cyclospora cayetanensis	2000	Mortality	Rate per 100,000	DZA	Algeria	Africa	<5 years	3089302	4.21056	0.505943	15.1499
Protozoa	CYCL	Cyclospora cayetanensis	2000	Mortality	Rate per 100,000	DZA	Algeria	Africa	≥5 years	27599314	0.0542951	0.00498875	0.183668
Protozoa	CYCL	Cyclospora cayetanensis	2000	Mortality	Rate per 100,000	DZA	Algeria	Africa	All ages	30688616	0.47269	0.057094	1.67063
Protozoa	CYCL	Cyclospora cayetanensis	2000	Mortality	Rate per 100,000	ECU	Ecuador	Americas	<5 years	1568823	0.34824	0.0258308	1.4786
Protozoa	CYCL	Cyclospora cayetanensis	2000	Mortality	Rate per 100,000	ECU	Ecuador	Americas	≥5 years	11010893	0.21172	0.014625	0.911169
Protozoa	CYCL	Cyclospora cayetanensis	2000	Mortality	Rate per 100,000	ECU	Ecuador	Americas	All ages	12579716	0.228746	0.0177662	0.995089
Protozoa	CYCL	Cyclospora cayetanensis	2000	Mortality	Rate per 100,000	EGY	Egypt	Eastern Mediterranean	<5 years	9207154	8.04338	0.758733	32.6251
Protozoa	CYCL	Cyclospora cayetanensis	2000	Mortality	Rate per 100,000	EGY	Egypt	Eastern Mediterranean	≥5 years	63092156	0.126944	0.0103222	0.487339
Protozoa	CYCL	Cyclospora cayetanensis	2000	Mortality	Rate per 100,000	EGY	Egypt	Eastern Mediterranean	All ages	72299310	1.13508	0.108134	4.54192
Protozoa	CYCL	Cyclospora cayetanensis	2000	Mortality	Rate per 100,000	EMR	Eastern Mediterranean Region	Eastern Mediterranean	<5 years	68844906	8.5592	1.04687	33.0441
Protozoa	CYCL	Cyclospora cayetanensis	2000	Mortality	Rate per 100,000	EMR	Eastern Mediterranean Region	Eastern Mediterranean	≥5 years	416297972	0.903303	0.0900568	3.27478
Protozoa	CYCL	Cyclospora cayetanensis	2000	Mortality	Rate per 100,000	EMR	Eastern Mediterranean Region	Eastern Mediterranean	All ages	485142878	1.98972	0.240711	7.10308
Protozoa	CYCL	Cyclospora cayetanensis	2000	Mortality	Rate per 100,000	ERI	Eritrea	Africa	<5 years	395852	11.614	1.62613	44.5106
Protozoa	CYCL	Cyclospora cayetanensis	2000	Mortality	Rate per 100,000	ERI	Eritrea	Africa	≥5 years	1837602	6.3226	0.588344	23.8024
Protozoa	CYCL	Cyclospora cayetanensis	2000	Mortality	Rate per 100,000	ERI	Eritrea	Africa	All ages	2233454	7.26043	0.836711	27.5499
Protozoa	CYCL	Cyclospora cayetanensis	2000	Mortality	Rate per 100,000	ESP	Spain	Europe	<5 years	1868646	0	0	0
Protozoa	CYCL	Cyclospora cayetanensis	2000	Mortality	Rate per 100,000	ESP	Spain	Europe	≥5 years	39041572	0	0	0
Protozoa	CYCL	Cyclospora cayetanensis	2000	Mortality	Rate per 100,000	ESP	Spain	Europe	All ages	40910218	0	0	0
Protozoa	CYCL	Cyclospora cayetanensis	2000	Mortality	Rate per 100,000	EST	Estonia	Europe	<5 years	62910	0	0	0
Protozoa	CYCL	Cyclospora cayetanensis	2000	Mortality	Rate per 100,000	EST	Estonia	Europe	≥5 years	1338330	0	0	0
Protozoa	CYCL	Cyclospora cayetanensis	2000	Mortality	Rate per 100,000	EST	Estonia	Europe	All ages	1401240	0	0	0
Protozoa	CYCL	Cyclospora cayetanensis	2000	Mortality	Rate per 100,000	ETH	Ethiopia	Africa	<5 years	12961791	20.4088	2.76337	79.5551
Protozoa	CYCL	Cyclospora cayetanensis	2000	Mortality	Rate per 100,000	ETH	Ethiopia	Africa	≥5 years	53432810	4.76699	0.482704	17.6044
Protozoa	CYCL	Cyclospora cayetanensis	2000	Mortality	Rate per 100,000	ETH	Ethiopia	Africa	All ages	66394601	7.82063	1.00137	31.1709
Protozoa	CYCL	Cyclospora cayetanensis	2000	Mortality	Rate per 100,000	EUR	European Region	Europe	<5 years	51566372	0.77043	0.0441559	3.12244
Protozoa	CYCL	Cyclospora cayetanensis	2000	Mortality	Rate per 100,000	EUR	European Region	Europe	≥5 years	817936200	0.0137591	0.000796123	0.0581681
Protozoa	CYCL	Cyclospora cayetanensis	2000	Mortality	Rate per 100,000	EUR	European Region	Europe	All ages	869502572	0.058634	0.00360701	0.237797
Protozoa	CYCL	Cyclospora cayetanensis	2000	Mortality	Rate per 100,000	FIN	Finland	Europe	<5 years	297525	0	0	0
Protozoa	CYCL	Cyclospora cayetanensis	2000	Mortality	Rate per 100,000	FIN	Finland	Europe	≥5 years	4873799	0	0	0
Protozoa	CYCL	Cyclospora cayetanensis	2000	Mortality	Rate per 100,000	FIN	Finland	Europe	All ages	5171324	0	0	0
Protozoa	CYCL	Cyclospora cayetanensis	2000	Mortality	Rate per 100,000	FJI	Fiji	Western Pacific	<5 years	99948	0.463156	0.0117272	1.98653
Protozoa	CYCL	Cyclospora cayetanensis	2000	Mortality	Rate per 100,000	FJI	Fiji	Western Pacific	≥5 years	736549	0.590002	0.0109428	2.98826
Protozoa	CYCL	Cyclospora cayetanensis	2000	Mortality	Rate per 100,000	FJI	Fiji	Western Pacific	All ages	836497	0.574846	0.011121	2.84988
Protozoa	CYCL	Cyclospora cayetanensis	2000	Mortality	Rate per 100,000	FRA	France	Europe	<5 years	3715699	0	0	0
Protozoa	CYCL	Cyclospora cayetanensis	2000	Mortality	Rate per 100,000	FRA	France	Europe	≥5 years	55558469	0	0	0
Protozoa	CYCL	Cyclospora cayetanensis	2000	Mortality	Rate per 100,000	FRA	France	Europe	All ages	59274168	0	0	0
Protozoa	CYCL	Cyclospora cayetanensis	2000	Mortality	Rate per 100,000	FSM	Micronesia	Western Pacific	<5 years	15852	1.86047	0.0357782	10.2648
Protozoa	CYCL	Cyclospora cayetanensis	2000	Mortality	Rate per 100,000	FSM	Micronesia	Western Pacific	≥5 years	95980	0.40134	0.00827872	2.50824
Protozoa	CYCL	Cyclospora cayetanensis	2000	Mortality	Rate per 100,000	FSM	Micronesia	Western Pacific	All ages	111832	0.608169	0.0143826	3.52597
Protozoa	CYCL	Cyclospora cayetanensis	2000	Mortality	Rate per 100,000	GAB	Gabon	Africa	<5 years	187286	17.0049	1.1133	70.0454
Protozoa	CYCL	Cyclospora cayetanensis	2000	Mortality	Rate per 100,000	GAB	Gabon	Africa	≥5 years	1071637	3.79981	0.186568	13.0028
Protozoa	CYCL	Cyclospora cayetanensis	2000	Mortality	Rate per 100,000	GAB	Gabon	Africa	All ages	1258923	5.76428	0.363157	21.3669
Protozoa	CYCL	Cyclospora cayetanensis	2000	Mortality	Rate per 100,000	GBR	United Kingdom	Europe	<5 years	3599346	0	0	0
Protozoa	CYCL	Cyclospora cayetanensis	2000	Mortality	Rate per 100,000	GBR	United Kingdom	Europe	≥5 years	55347162	0	0	0
Protozoa	CYCL	Cyclospora cayetanensis	2000	Mortality	Rate per 100,000	GBR	United Kingdom	Europe	All ages	58946508	0	0	0
Protozoa	CYCL	Cyclospora cayetanensis	2000	Mortality	Rate per 100,000	GEO	Georgia	Europe	<5 years	280428	2.36284	0.129609	9.89012
Protozoa	CYCL	Cyclospora cayetanensis	2000	Mortality	Rate per 100,000	GEO	Georgia	Europe	≥5 years	4112974	0.0347419	0.0019789	0.148773
Protozoa	CYCL	Cyclospora cayetanensis	2000	Mortality	Rate per 100,000	GEO	Georgia	Europe	All ages	4393402	0.183343	0.00998068	0.743657
Protozoa	CYCL	Cyclospora cayetanensis	2000	Mortality	Rate per 100,000	GHA	Ghana	Africa	<5 years	2998023	7.93246	0.921642	28.1614
Protozoa	CYCL	Cyclospora cayetanensis	2000	Mortality	Rate per 100,000	GHA	Ghana	Africa	≥5 years	16386799	2.17656	0.201616	7.48121
Protozoa	CYCL	Cyclospora cayetanensis	2000	Mortality	Rate per 100,000	GHA	Ghana	Africa	All ages	19384822	3.06676	0.330093	9.87392
Protozoa	CYCL	Cyclospora cayetanensis	2000	Mortality	Rate per 100,000	GIN	Guinea	Africa	<5 years	1477527	24.7131	2.74234	86.2655
Protozoa	CYCL	Cyclospora cayetanensis	2000	Mortality	Rate per 100,000	GIN	Guinea	Africa	≥5 years	6876488	6.39997	0.573362	22.509
Protozoa	CYCL	Cyclospora cayetanensis	2000	Mortality	Rate per 100,000	GIN	Guinea	Africa	All ages	8354015	9.63891	1.09008	31.283
Protozoa	CYCL	Cyclospora cayetanensis	2000	Mortality	Rate per 100,000	GLOBAL	Global	All WHO Member States	<5 years	622397712	8.68206	1.09432	28.6151
Protozoa	CYCL	Cyclospora cayetanensis	2000	Mortality	Rate per 100,000	GLOBAL	Global	All WHO Member States	≥5 years	5465543593	0.974135	0.120696	2.98081
Protozoa	CYCL	Cyclospora cayetanensis	2000	Mortality	Rate per 100,000	GLOBAL	Global	All WHO Member States	All ages	6087941305	1.76215	0.253352	5.68908
Protozoa	CYCL	Cyclospora cayetanensis	2000	Mortality	Rate per 100,000	GMB	Gambia	Africa	<5 years	262507	9.75107	1.59938	32.6737
Protozoa	CYCL	Cyclospora cayetanensis	2000	Mortality	Rate per 100,000	GMB	Gambia	Africa	≥5 years	1172790	1.29874	0.138498	5.12561
Protozoa	CYCL	Cyclospora cayetanensis	2000	Mortality	Rate per 100,000	GMB	Gambia	Africa	All ages	1435297	2.84462	0.451076	10.0155
Protozoa	CYCL	Cyclospora cayetanensis	2000	Mortality	Rate per 100,000	GNB	Guinea-Bissau	Africa	<5 years	213566	20.2823	2.76875	79.7464
Protozoa	CYCL	Cyclospora cayetanensis	2000	Mortality	Rate per 100,000	GNB	Guinea-Bissau	Africa	≥5 years	1008256	4.49454	0.475861	17.0288
Protozoa	CYCL	Cyclospora cayetanensis	2000	Mortality	Rate per 100,000	GNB	Guinea-Bissau	Africa	All ages	1221822	7.25412	0.918057	28.5698
Protozoa	CYCL	Cyclospora cayetanensis	2000	Mortality	Rate per 100,000	GNQ	Equatorial Guinea	Africa	<5 years	116125	32.7735	3.41887	149.418
Protozoa	CYCL	Cyclospora cayetanensis	2000	Mortality	Rate per 100,000	GNQ	Equatorial Guinea	Africa	≥5 years	564245	3.99515	0.343223	15.5677
Protozoa	CYCL	Cyclospora cayetanensis	2000	Mortality	Rate per 100,000	GNQ	Equatorial Guinea	Africa	All ages	680370	8.90702	0.94677	37.4353
Protozoa	CYCL	Cyclospora cayetanensis	2000	Mortality	Rate per 100,000	GRC	Greece	Europe	<5 years	520181	0	0	0
Protozoa	CYCL	Cyclospora cayetanensis	2000	Mortality	Rate per 100,000	GRC	Greece	Europe	≥5 years	10234247	0	0	0
Protozoa	CYCL	Cyclospora cayetanensis	2000	Mortality	Rate per 100,000	GRC	Greece	Europe	All ages	10754428	0	0	0
Protozoa	CYCL	Cyclospora cayetanensis	2000	Mortality	Rate per 100,000	GRD	Grenada	Americas	<5 years	10530	0.139869	0.0103664	0.595404
Protozoa	CYCL	Cyclospora cayetanensis	2000	Mortality	Rate per 100,000	GRD	Grenada	Americas	≥5 years	96554	0.239247	0.0158434	0.994192
Protozoa	CYCL	Cyclospora cayetanensis	2000	Mortality	Rate per 100,000	GRD	Grenada	Americas	All ages	107084	0.229475	0.0159431	0.959408
Protozoa	CYCL	Cyclospora cayetanensis	2000	Mortality	Rate per 100,000	GTM	Guatemala	Americas	<5 years	1873508	4.7571	0.33573	20.952
Protozoa	CYCL	Cyclospora cayetanensis	2000	Mortality	Rate per 100,000	GTM	Guatemala	Americas	≥5 years	9690238	1.39252	0.0923146	5.80319
Protozoa	CYCL	Cyclospora cayetanensis	2000	Mortality	Rate per 100,000	GTM	Guatemala	Americas	All ages	11563746	1.93764	0.149119	8.50306
Protozoa	CYCL	Cyclospora cayetanensis	2000	Mortality	Rate per 100,000	GUY	Guyana	Americas	<5 years	101867	0	0	0
Protozoa	CYCL	Cyclospora cayetanensis	2000	Mortality	Rate per 100,000	GUY	Guyana	Americas	≥5 years	662944	0	0	0
Protozoa	CYCL	Cyclospora cayetanensis	2000	Mortality	Rate per 100,000	GUY	Guyana	Americas	All ages	764811	0	0	0
Protozoa	CYCL	Cyclospora cayetanensis	2000	Mortality	Rate per 100,000	HND	Honduras	Americas	<5 years	1035697	2.62789	0.144128	11.0536
Protozoa	CYCL	Cyclospora cayetanensis	2000	Mortality	Rate per 100,000	HND	Honduras	Americas	≥5 years	5452302	0.680697	0.0412552	2.5862
Protozoa	CYCL	Cyclospora cayetanensis	2000	Mortality	Rate per 100,000	HND	Honduras	Americas	All ages	6487999	0.991533	0.0553904	3.9807
Protozoa	CYCL	Cyclospora cayetanensis	2000	Mortality	Rate per 100,000	HRV	Croatia	Europe	<5 years	235105	0	0	0
Protozoa	CYCL	Cyclospora cayetanensis	2000	Mortality	Rate per 100,000	HRV	Croatia	Europe	≥5 years	4120670	0	0	0
Protozoa	CYCL	Cyclospora cayetanensis	2000	Mortality	Rate per 100,000	HRV	Croatia	Europe	All ages	4355775	0	0	0
Protozoa	CYCL	Cyclospora cayetanensis	2000	Mortality	Rate per 100,000	HTI	Haiti	Americas	<5 years	1190150	14.8857	0.876665	62.1484
Protozoa	CYCL	Cyclospora cayetanensis	2000	Mortality	Rate per 100,000	HTI	Haiti	Americas	≥5 years	7036198	0.917601	0.0600936	3.65504
Protozoa	CYCL	Cyclospora cayetanensis	2000	Mortality	Rate per 100,000	HTI	Haiti	Americas	All ages	8226348	2.93844	0.171715	12.0671
Protozoa	CYCL	Cyclospora cayetanensis	2000	Mortality	Rate per 100,000	HUN	Hungary	Europe	<5 years	503576	0	0	0
Protozoa	CYCL	Cyclospora cayetanensis	2000	Mortality	Rate per 100,000	HUN	Hungary	Europe	≥5 years	9698987	0	0	0
Protozoa	CYCL	Cyclospora cayetanensis	2000	Mortality	Rate per 100,000	HUN	Hungary	Europe	All ages	10202563	0	0	0
Protozoa	CYCL	Cyclospora cayetanensis	2000	Mortality	Rate per 100,000	IDN	Indonesia	South-East Asia	<5 years	22858488	5.7704	0.475958	21.211
Protozoa	CYCL	Cyclospora cayetanensis	2000	Mortality	Rate per 100,000	IDN	Indonesia	South-East Asia	≥5 years	191700283	2.33088	0.173119	9.3004
Protozoa	CYCL	Cyclospora cayetanensis	2000	Mortality	Rate per 100,000	IDN	Indonesia	South-East Asia	All ages	214558771	2.69731	0.211568	10.834
Protozoa	CYCL	Cyclospora cayetanensis	2000	Mortality	Rate per 100,000	IND	India	South-East Asia	<5 years	131406463	3.18743	0.457909	11.508
Protozoa	CYCL	Cyclospora cayetanensis	2000	Mortality	Rate per 100,000	IND	India	South-East Asia	≥5 years	916596107	2.03446	0.247721	7.05275
Protozoa	CYCL	Cyclospora cayetanensis	2000	Mortality	Rate per 100,000	IND	India	South-East Asia	All ages	1048002570	2.17903	0.294313	7.47074
Protozoa	CYCL	Cyclospora cayetanensis	2000	Mortality	Rate per 100,000	IRL	Ireland	Europe	<5 years	264328	0	0	0
Protozoa	CYCL	Cyclospora cayetanensis	2000	Mortality	Rate per 100,000	IRL	Ireland	Europe	≥5 years	3511002	0	0	0
Protozoa	CYCL	Cyclospora cayetanensis	2000	Mortality	Rate per 100,000	IRL	Ireland	Europe	All ages	3775330	0	0	0
Protozoa	CYCL	Cyclospora cayetanensis	2000	Mortality	Rate per 100,000	IRN	Iran	Eastern Mediterranean	<5 years	5304024	2.43976	0.224033	9.93633
Protozoa	CYCL	Cyclospora cayetanensis	2000	Mortality	Rate per 100,000	IRN	Iran	Eastern Mediterranean	≥5 years	60598975	0.0655	0.00517733	0.266588
Protozoa	CYCL	Cyclospora cayetanensis	2000	Mortality	Rate per 100,000	IRN	Iran	Eastern Mediterranean	All ages	65902999	0.256586	0.0230742	1.01083
Protozoa	CYCL	Cyclospora cayetanensis	2000	Mortality	Rate per 100,000	IRQ	Iraq	Eastern Mediterranean	<5 years	3994623	4.41489	0.413019	17.6269
Protozoa	CYCL	Cyclospora cayetanensis	2000	Mortality	Rate per 100,000	IRQ	Iraq	Eastern Mediterranean	≥5 years	20027735	0.0838489	0.00639799	0.314537
Protozoa	CYCL	Cyclospora cayetanensis	2000	Mortality	Rate per 100,000	IRQ	Iraq	Eastern Mediterranean	All ages	24022358	0.804047	0.0777075	3.15373
Protozoa	CYCL	Cyclospora cayetanensis	2000	Mortality	Rate per 100,000	ISL	Iceland	Europe	<5 years	21344	0	0	0
Protozoa	CYCL	Cyclospora cayetanensis	2000	Mortality	Rate per 100,000	ISL	Iceland	Europe	≥5 years	257779	0	0	0
Protozoa	CYCL	Cyclospora cayetanensis	2000	Mortality	Rate per 100,000	ISL	Iceland	Europe	All ages	279123	0	0	0
Protozoa	CYCL	Cyclospora cayetanensis	2000	Mortality	Rate per 100,000	ISR	Israel	Europe	<5 years	610189	0	0	0
Protozoa	CYCL	Cyclospora cayetanensis	2000	Mortality	Rate per 100,000	ISR	Israel	Europe	≥5 years	5420758	0	0	0
Protozoa	CYCL	Cyclospora cayetanensis	2000	Mortality	Rate per 100,000	ISR	Israel	Europe	All ages	6030947	0	0	0
Protozoa	CYCL	Cyclospora cayetanensis	2000	Mortality	Rate per 100,000	ITA	Italy	Europe	<5 years	2624077	0	0	0
Protozoa	CYCL	Cyclospora cayetanensis	2000	Mortality	Rate per 100,000	ITA	Italy	Europe	≥5 years	54628791	0	0	0
Protozoa	CYCL	Cyclospora cayetanensis	2000	Mortality	Rate per 100,000	ITA	Italy	Europe	All ages	57252868	0	0	0
Protozoa	CYCL	Cyclospora cayetanensis	2000	Mortality	Rate per 100,000	JAM	Jamaica	Americas	<5 years	284058	0.164262	0.011897	0.739247
Protozoa	CYCL	Cyclospora cayetanensis	2000	Mortality	Rate per 100,000	JAM	Jamaica	Americas	≥5 years	2315290	0.215979	0.0145722	0.898629
Protozoa	CYCL	Cyclospora cayetanensis	2000	Mortality	Rate per 100,000	JAM	Jamaica	Americas	All ages	2599348	0.210327	0.0150307	0.873049
Protozoa	CYCL	Cyclospora cayetanensis	2000	Mortality	Rate per 100,000	JOR	Jordan	Eastern Mediterranean	<5 years	793465	0.782586	0.0713457	3.13618
Protozoa	CYCL	Cyclospora cayetanensis	2000	Mortality	Rate per 100,000	JOR	Jordan	Eastern Mediterranean	≥5 years	4538310	0.0293435	0.00230404	0.112665
Protozoa	CYCL	Cyclospora cayetanensis	2000	Mortality	Rate per 100,000	JOR	Jordan	Eastern Mediterranean	All ages	5331775	0.14144	0.0133094	0.558535
Protozoa	CYCL	Cyclospora cayetanensis	2000	Mortality	Rate per 100,000	JPN	Japan	Western Pacific	<5 years	5901789	0	0	0
Protozoa	CYCL	Cyclospora cayetanensis	2000	Mortality	Rate per 100,000	JPN	Japan	Western Pacific	≥5 years	121013065	0	0	0
Protozoa	CYCL	Cyclospora cayetanensis	2000	Mortality	Rate per 100,000	JPN	Japan	Western Pacific	All ages	126914854	0	0	0
Protozoa	CYCL	Cyclospora cayetanensis	2000	Mortality	Rate per 100,000	KAZ	Kazakhstan	Europe	<5 years	1206523	2.35672	0.134445	9.24743
Protozoa	CYCL	Cyclospora cayetanensis	2000	Mortality	Rate per 100,000	KAZ	Kazakhstan	Europe	≥5 years	14258605	0.0471644	0.00269698	0.196969
Protozoa	CYCL	Cyclospora cayetanensis	2000	Mortality	Rate per 100,000	KAZ	Kazakhstan	Europe	All ages	15465128	0.227346	0.0130724	0.883902
Protozoa	CYCL	Cyclospora cayetanensis	2000	Mortality	Rate per 100,000	KEN	Kenya	Africa	<5 years	5235810	5.42308	0.804622	18.2938
Protozoa	CYCL	Cyclospora cayetanensis	2000	Mortality	Rate per 100,000	KEN	Kenya	Africa	≥5 years	24940196	1.20598	0.123729	3.81858
Protozoa	CYCL	Cyclospora cayetanensis	2000	Mortality	Rate per 100,000	KEN	Kenya	Africa	All ages	30176006	1.93769	0.285191	6.08193
Protozoa	CYCL	Cyclospora cayetanensis	2000	Mortality	Rate per 100,000	KGZ	Kyrgyzstan	Europe	<5 years	560653	3.29676	0.172612	13.1314
Protozoa	CYCL	Cyclospora cayetanensis	2000	Mortality	Rate per 100,000	KGZ	Kyrgyzstan	Europe	≥5 years	4440267	0.0537978	0.00288996	0.243412
Protozoa	CYCL	Cyclospora cayetanensis	2000	Mortality	Rate per 100,000	KGZ	Kyrgyzstan	Europe	All ages	5000920	0.417367	0.0227274	1.65713
Protozoa	CYCL	Cyclospora cayetanensis	2000	Mortality	Rate per 100,000	KHM	Cambodia	Western Pacific	<5 years	1749671	2.42743	0.0671035	12.0928
Protozoa	CYCL	Cyclospora cayetanensis	2000	Mortality	Rate per 100,000	KHM	Cambodia	Western Pacific	≥5 years	10614975	0.202351	0.00772307	0.953581
Protozoa	CYCL	Cyclospora cayetanensis	2000	Mortality	Rate per 100,000	KHM	Cambodia	Western Pacific	All ages	12364646	0.517212	0.0183965	2.54104
Protozoa	CYCL	Cyclospora cayetanensis	2000	Mortality	Rate per 100,000	KIR	Kiribati	Western Pacific	<5 years	12962	3.90347	0.0895815	19.8703
Protozoa	CYCL	Cyclospora cayetanensis	2000	Mortality	Rate per 100,000	KIR	Kiribati	Western Pacific	≥5 years	74888	1.71396	0.0352168	10.2669
Protozoa	CYCL	Cyclospora cayetanensis	2000	Mortality	Rate per 100,000	KIR	Kiribati	Western Pacific	All ages	87850	2.03702	0.0461054	12.0471
Protozoa	CYCL	Cyclospora cayetanensis	2000	Mortality	Rate per 100,000	KNA	Saint Kitts and Nevis	Americas	<5 years	4232	0	0	0
Protozoa	CYCL	Cyclospora cayetanensis	2000	Mortality	Rate per 100,000	KNA	Saint Kitts and Nevis	Americas	≥5 years	40683	0	0	0
Protozoa	CYCL	Cyclospora cayetanensis	2000	Mortality	Rate per 100,000	KNA	Saint Kitts and Nevis	Americas	All ages	44915	0	0	0
Protozoa	CYCL	Cyclospora cayetanensis	2000	Mortality	Rate per 100,000	KOR	South Korea	Western Pacific	<5 years	3270585	0	0	0
Protozoa	CYCL	Cyclospora cayetanensis	2000	Mortality	Rate per 100,000	KOR	South Korea	Western Pacific	≥5 years	43358523	0	0	0
Protozoa	CYCL	Cyclospora cayetanensis	2000	Mortality	Rate per 100,000	KOR	South Korea	Western Pacific	All ages	46629108	0	0	0
Protozoa	CYCL	Cyclospora cayetanensis	2000	Mortality	Rate per 100,000	KWT	Kuwait	Eastern Mediterranean	<5 years	205073	0	0	0
Protozoa	CYCL	Cyclospora cayetanensis	2000	Mortality	Rate per 100,000	KWT	Kuwait	Eastern Mediterranean	≥5 years	1722582	0	0	0
Protozoa	CYCL	Cyclospora cayetanensis	2000	Mortality	Rate per 100,000	KWT	Kuwait	Eastern Mediterranean	All ages	1927655	0	0	0
Protozoa	CYCL	Cyclospora cayetanensis	2000	Mortality	Rate per 100,000	LAO	Laos	Western Pacific	<5 years	835755	8.61075	0.202186	46.3402
Protozoa	CYCL	Cyclospora cayetanensis	2000	Mortality	Rate per 100,000	LAO	Laos	Western Pacific	≥5 years	4550338	0.815111	0.0176853	5.08025
Protozoa	CYCL	Cyclospora cayetanensis	2000	Mortality	Rate per 100,000	LAO	Laos	Western Pacific	All ages	5386093	2.02475	0.051081	11.5677
Protozoa	CYCL	Cyclospora cayetanensis	2000	Mortality	Rate per 100,000	LBN	Lebanon	Eastern Mediterranean	<5 years	445566	0.367001	0.020241	1.55089
Protozoa	CYCL	Cyclospora cayetanensis	2000	Mortality	Rate per 100,000	LBN	Lebanon	Eastern Mediterranean	≥5 years	3847230	0.156255	0.00695324	0.541232
Protozoa	CYCL	Cyclospora cayetanensis	2000	Mortality	Rate per 100,000	LBN	Lebanon	Eastern Mediterranean	All ages	4292796	0.178129	0.00855329	0.633944
Protozoa	CYCL	Cyclospora cayetanensis	2000	Mortality	Rate per 100,000	LBR	Liberia	Africa	<5 years	495400	20.9744	2.89216	81.0808
Protozoa	CYCL	Cyclospora cayetanensis	2000	Mortality	Rate per 100,000	LBR	Liberia	Africa	≥5 years	2392171	2.67226	0.260706	9.79523
Protozoa	CYCL	Cyclospora cayetanensis	2000	Mortality	Rate per 100,000	LBR	Liberia	Africa	All ages	2887571	5.81224	0.753265	22.72
Protozoa	CYCL	Cyclospora cayetanensis	2000	Mortality	Rate per 100,000	LBY	Libya	Eastern Mediterranean	<5 years	534064	1.93489	0.17675	8.01172
Protozoa	CYCL	Cyclospora cayetanensis	2000	Mortality	Rate per 100,000	LBY	Libya	Eastern Mediterranean	≥5 years	4723235	0.0643196	0.00489264	0.237497
Protozoa	CYCL	Cyclospora cayetanensis	2000	Mortality	Rate per 100,000	LBY	Libya	Eastern Mediterranean	All ages	5257299	0.254342	0.022986	1.02307
Protozoa	CYCL	Cyclospora cayetanensis	2000	Mortality	Rate per 100,000	LCA	Saint Lucia	Americas	<5 years	16797	0.476953	0.0286001	2.58385
Protozoa	CYCL	Cyclospora cayetanensis	2000	Mortality	Rate per 100,000	LCA	Saint Lucia	Americas	≥5 years	140919	0.14446	0.00985335	0.618139
Protozoa	CYCL	Cyclospora cayetanensis	2000	Mortality	Rate per 100,000	LCA	Saint Lucia	Americas	All ages	157716	0.179871	0.0122424	0.780948
Protozoa	CYCL	Cyclospora cayetanensis	2000	Mortality	Rate per 100,000	LKA	Sri Lanka	South-East Asia	<5 years	1720065	0.236194	0.0246802	0.874531
Protozoa	CYCL	Cyclospora cayetanensis	2000	Mortality	Rate per 100,000	LKA	Sri Lanka	South-East Asia	≥5 years	17397507	0.405463	0.0368083	1.40973
Protozoa	CYCL	Cyclospora cayetanensis	2000	Mortality	Rate per 100,000	LKA	Sri Lanka	South-East Asia	All ages	19117572	0.390234	0.0359897	1.36567
Protozoa	CYCL	Cyclospora cayetanensis	2000	Mortality	Rate per 100,000	LSO	Lesotho	Africa	<5 years	264552	11.4324	1.31073	39.817
Protozoa	CYCL	Cyclospora cayetanensis	2000	Mortality	Rate per 100,000	LSO	Lesotho	Africa	≥5 years	1740070	6.69019	0.659305	22.9138
Protozoa	CYCL	Cyclospora cayetanensis	2000	Mortality	Rate per 100,000	LSO	Lesotho	Africa	All ages	2004622	7.31602	0.790636	24.8056
Protozoa	CYCL	Cyclospora cayetanensis	2000	Mortality	Rate per 100,000	LTU	Lithuania	Europe	<5 years	188056	0	0	0
Protozoa	CYCL	Cyclospora cayetanensis	2000	Mortality	Rate per 100,000	LTU	Lithuania	Europe	≥5 years	3322822	0	0	0
Protozoa	CYCL	Cyclospora cayetanensis	2000	Mortality	Rate per 100,000	LTU	Lithuania	Europe	All ages	3510878	0	0	0
Protozoa	CYCL	Cyclospora cayetanensis	2000	Mortality	Rate per 100,000	LUX	Luxembourg	Europe	<5 years	28462	0	0	0
Protozoa	CYCL	Cyclospora cayetanensis	2000	Mortality	Rate per 100,000	LUX	Luxembourg	Europe	≥5 years	404567	0	0	0
Protozoa	CYCL	Cyclospora cayetanensis	2000	Mortality	Rate per 100,000	LUX	Luxembourg	Europe	All ages	433029	0	0	0
Protozoa	CYCL	Cyclospora cayetanensis	2000	Mortality	Rate per 100,000	LVA	Latvia	Europe	<5 years	95937	0	0	0
Protozoa	CYCL	Cyclospora cayetanensis	2000	Mortality	Rate per 100,000	LVA	Latvia	Europe	≥5 years	2286329	0	0	0
Protozoa	CYCL	Cyclospora cayetanensis	2000	Mortality	Rate per 100,000	LVA	Latvia	Europe	All ages	2382266	0	0	0
Protozoa	CYCL	Cyclospora cayetanensis	2000	Mortality	Rate per 100,000	MAR	Morocco	Eastern Mediterranean	<5 years	3172197	4.23877	0.384215	17.1833
Protozoa	CYCL	Cyclospora cayetanensis	2000	Mortality	Rate per 100,000	MAR	Morocco	Eastern Mediterranean	≥5 years	25054354	0.104305	0.00863044	0.42746
Protozoa	CYCL	Cyclospora cayetanensis	2000	Mortality	Rate per 100,000	MAR	Morocco	Eastern Mediterranean	All ages	28226551	0.56895	0.0559266	2.3426
Protozoa	CYCL	Cyclospora cayetanensis	2000	Mortality	Rate per 100,000	MCO	Monaco	Europe	<5 years	1447	0	0	0
Protozoa	CYCL	Cyclospora cayetanensis	2000	Mortality	Rate per 100,000	MCO	Monaco	Europe	≥5 years	31009	0	0	0
Protozoa	CYCL	Cyclospora cayetanensis	2000	Mortality	Rate per 100,000	MCO	Monaco	Europe	All ages	32456	0	0	0
Protozoa	CYCL	Cyclospora cayetanensis	2000	Mortality	Rate per 100,000	MDA	Moldova	Europe	<5 years	264180	0.310908	0.0179652	1.28083
Protozoa	CYCL	Cyclospora cayetanensis	2000	Mortality	Rate per 100,000	MDA	Moldova	Europe	≥5 years	3992948	0.0145134	0.000830349	0.0616777
Protozoa	CYCL	Cyclospora cayetanensis	2000	Mortality	Rate per 100,000	MDA	Moldova	Europe	All ages	4257128	0.0329064	0.00188992	0.123298
Protozoa	CYCL	Cyclospora cayetanensis	2000	Mortality	Rate per 100,000	MDG	Madagascar	Africa	<5 years	3014801	15.1304	2.05513	60.7413
Protozoa	CYCL	Cyclospora cayetanensis	2000	Mortality	Rate per 100,000	MDG	Madagascar	Africa	≥5 years	13243253	2.76579	0.26772	10.1347
Protozoa	CYCL	Cyclospora cayetanensis	2000	Mortality	Rate per 100,000	MDG	Madagascar	Africa	All ages	16258054	5.05861	0.641592	19.303
Protozoa	CYCL	Cyclospora cayetanensis	2000	Mortality	Rate per 100,000	MDV	Maldives	South-East Asia	<5 years	32622	2.45149	0.19346	9.60707
Protozoa	CYCL	Cyclospora cayetanensis	2000	Mortality	Rate per 100,000	MDV	Maldives	South-East Asia	≥5 years	247064	0.366187	0.025644	1.42245
Protozoa	CYCL	Cyclospora cayetanensis	2000	Mortality	Rate per 100,000	MDV	Maldives	South-East Asia	All ages	279686	0.609412	0.0515204	2.4312
Protozoa	CYCL	Cyclospora cayetanensis	2000	Mortality	Rate per 100,000	MEX	Mexico	Americas	<5 years	11405683	1.41447	0.10279	6.15111
Protozoa	CYCL	Cyclospora cayetanensis	2000	Mortality	Rate per 100,000	MEX	Mexico	Americas	≥5 years	86475375	0.20747	0.0139184	0.870265
Protozoa	CYCL	Cyclospora cayetanensis	2000	Mortality	Rate per 100,000	MEX	Mexico	Americas	All ages	97881058	0.348117	0.0259947	1.54058
Protozoa	CYCL	Cyclospora cayetanensis	2000	Mortality	Rate per 100,000	MHL	Marshall Islands	Western Pacific	<5 years	7704	2.36339	0.0527523	10.8001
Protozoa	CYCL	Cyclospora cayetanensis	2000	Mortality	Rate per 100,000	MHL	Marshall Islands	Western Pacific	≥5 years	42762	0.459167	0.0086958	2.38737
Protozoa	CYCL	Cyclospora cayetanensis	2000	Mortality	Rate per 100,000	MHL	Marshall Islands	Western Pacific	All ages	50466	0.749861	0.0183196	3.84402
Protozoa	CYCL	Cyclospora cayetanensis	2000	Mortality	Rate per 100,000	MKD	North Macedonia	Europe	<5 years	151171	0.923477	0.0512487	3.78747
Protozoa	CYCL	Cyclospora cayetanensis	2000	Mortality	Rate per 100,000	MKD	North Macedonia	Europe	≥5 years	1901618	0.00478726	0.000224297	0.0228592
Protozoa	CYCL	Cyclospora cayetanensis	2000	Mortality	Rate per 100,000	MKD	North Macedonia	Europe	All ages	2052789	0.0724412	0.00399343	0.293084
Protozoa	CYCL	Cyclospora cayetanensis	2000	Mortality	Rate per 100,000	MLI	Mali	Africa	<5 years	2098442	17.341	2.81307	58.3537
Protozoa	CYCL	Cyclospora cayetanensis	2000	Mortality	Rate per 100,000	MLI	Mali	Africa	≥5 years	9289964	3.18857	0.394521	11.2694
Protozoa	CYCL	Cyclospora cayetanensis	2000	Mortality	Rate per 100,000	MLI	Mali	Africa	All ages	11388406	5.79632	0.924266	19.7719
Protozoa	CYCL	Cyclospora cayetanensis	2000	Mortality	Rate per 100,000	MLT	Malta	Europe	<5 years	23257	0	0	0
Protozoa	CYCL	Cyclospora cayetanensis	2000	Mortality	Rate per 100,000	MLT	Malta	Europe	≥5 years	375172	0	0	0
Protozoa	CYCL	Cyclospora cayetanensis	2000	Mortality	Rate per 100,000	MLT	Malta	Europe	All ages	398429	0	0	0
Protozoa	CYCL	Cyclospora cayetanensis	2000	Mortality	Rate per 100,000	MMR	Myanmar	South-East Asia	<5 years	4862940	9.64624	1.02185	36.7163
Protozoa	CYCL	Cyclospora cayetanensis	2000	Mortality	Rate per 100,000	MMR	Myanmar	South-East Asia	≥5 years	40182797	0.945759	0.0851551	3.79672
Protozoa	CYCL	Cyclospora cayetanensis	2000	Mortality	Rate per 100,000	MMR	Myanmar	South-East Asia	All ages	45045737	1.88503	0.201359	6.95084
Protozoa	CYCL	Cyclospora cayetanensis	2000	Mortality	Rate per 100,000	MNE	Montenegro	Europe	<5 years	43716	0	0	0
Protozoa	CYCL	Cyclospora cayetanensis	2000	Mortality	Rate per 100,000	MNE	Montenegro	Europe	≥5 years	590569	0.00274386	0.000156498	0.011375
Protozoa	CYCL	Cyclospora cayetanensis	2000	Mortality	Rate per 100,000	MNE	Montenegro	Europe	All ages	634285	0.00255475	0.000145712	0.010591
Protozoa	CYCL	Cyclospora cayetanensis	2000	Mortality	Rate per 100,000	MNG	Mongolia	Western Pacific	<5 years	255789	3.29416	0.0711654	17.7335
Protozoa	CYCL	Cyclospora cayetanensis	2000	Mortality	Rate per 100,000	MNG	Mongolia	Western Pacific	≥5 years	2188179	0.00455297	9.17115e-05	0.0280871
Protozoa	CYCL	Cyclospora cayetanensis	2000	Mortality	Rate per 100,000	MNG	Mongolia	Western Pacific	All ages	2443968	0.348847	0.00760448	1.89101
Protozoa	CYCL	Cyclospora cayetanensis	2000	Mortality	Rate per 100,000	MOZ	Mozambique	Africa	<5 years	3165304	11.9573	1.652	42.0861
Protozoa	CYCL	Cyclospora cayetanensis	2000	Mortality	Rate per 100,000	MOZ	Mozambique	Africa	≥5 years	14763504	2.30898	0.228167	7.85521
Protozoa	CYCL	Cyclospora cayetanensis	2000	Mortality	Rate per 100,000	MOZ	Mozambique	Africa	All ages	17928808	4.01238	0.540757	14.1735
Protozoa	CYCL	Cyclospora cayetanensis	2000	Mortality	Rate per 100,000	MRT	Mauritania	Africa	<5 years	436099	16.6149	1.97735	60.3411
Protozoa	CYCL	Cyclospora cayetanensis	2000	Mortality	Rate per 100,000	MRT	Mauritania	Africa	≥5 years	2140874	2.00426	0.172115	7.16519
Protozoa	CYCL	Cyclospora cayetanensis	2000	Mortality	Rate per 100,000	MRT	Mauritania	Africa	All ages	2576973	4.4768	0.513075	15.0496
Protozoa	CYCL	Cyclospora cayetanensis	2000	Mortality	Rate per 100,000	MUS	Mauritius	Africa	<5 years	100482	0.307608	0.0326889	1.34847
Protozoa	CYCL	Cyclospora cayetanensis	2000	Mortality	Rate per 100,000	MUS	Mauritius	Africa	≥5 years	1111105	0.111254	0.00910456	0.450137
Protozoa	CYCL	Cyclospora cayetanensis	2000	Mortality	Rate per 100,000	MUS	Mauritius	Africa	All ages	1211587	0.127538	0.0119775	0.512514
Protozoa	CYCL	Cyclospora cayetanensis	2000	Mortality	Rate per 100,000	MWI	Malawi	Africa	<5 years	2050480	25.6068	2.28474	100.511
Protozoa	CYCL	Cyclospora cayetanensis	2000	Mortality	Rate per 100,000	MWI	Malawi	Africa	≥5 years	9129298	5.8331	0.357418	21.1348
Protozoa	CYCL	Cyclospora cayetanensis	2000	Mortality	Rate per 100,000	MWI	Malawi	Africa	All ages	11179778	9.45978	0.776141	34.0246
Protozoa	CYCL	Cyclospora cayetanensis	2000	Mortality	Rate per 100,000	MYS	Malaysia	Western Pacific	<5 years	2663215	0.062875	0.00154286	0.277766
Protozoa	CYCL	Cyclospora cayetanensis	2000	Mortality	Rate per 100,000	MYS	Malaysia	Western Pacific	≥5 years	20033158	0.133923	0.00226289	0.630959
Protozoa	CYCL	Cyclospora cayetanensis	2000	Mortality	Rate per 100,000	MYS	Malaysia	Western Pacific	All ages	22696373	0.125586	0.00219338	0.592994
Protozoa	CYCL	Cyclospora cayetanensis	2000	Mortality	Rate per 100,000	NAM	Namibia	Africa	<5 years	260138	6.35313	0.67653	27.6994
Protozoa	CYCL	Cyclospora cayetanensis	2000	Mortality	Rate per 100,000	NAM	Namibia	Africa	≥5 years	1538017	2.78027	0.231404	10.8242
Protozoa	CYCL	Cyclospora cayetanensis	2000	Mortality	Rate per 100,000	NAM	Namibia	Africa	All ages	1798155	3.29715	0.322361	12.6416
Protozoa	CYCL	Cyclospora cayetanensis	2000	Mortality	Rate per 100,000	NER	Niger	Africa	<5 years	2301891	35.7646	4.88129	137.744
Protozoa	CYCL	Cyclospora cayetanensis	2000	Mortality	Rate per 100,000	NER	Niger	Africa	≥5 years	9006607	6.6993	0.667328	26.5804
Protozoa	CYCL	Cyclospora cayetanensis	2000	Mortality	Rate per 100,000	NER	Niger	Africa	All ages	11308498	12.6157	1.58898	48.4242
Protozoa	CYCL	Cyclospora cayetanensis	2000	Mortality	Rate per 100,000	NGA	Nigeria	Africa	<5 years	21904821	97.1568	6.35584	349.933
Protozoa	CYCL	Cyclospora cayetanensis	2000	Mortality	Rate per 100,000	NGA	Nigeria	Africa	≥5 years	102768808	7.38876	0.474065	22.2289
Protozoa	CYCL	Cyclospora cayetanensis	2000	Mortality	Rate per 100,000	NGA	Nigeria	Africa	All ages	124673629	23.1608	1.44369	81.5253
Protozoa	CYCL	Cyclospora cayetanensis	2000	Mortality	Rate per 100,000	NIC	Nicaragua	Americas	<5 years	684886	6.21061	0.345652	25.8207
Protozoa	CYCL	Cyclospora cayetanensis	2000	Mortality	Rate per 100,000	NIC	Nicaragua	Americas	≥5 years	4304191	0.0906304	0.0059429	0.373621
Protozoa	CYCL	Cyclospora cayetanensis	2000	Mortality	Rate per 100,000	NIC	Nicaragua	Americas	All ages	4989077	0.930763	0.0515802	3.89086
Protozoa	CYCL	Cyclospora cayetanensis	2000	Mortality	Rate per 100,000	NIU	Niue	Western Pacific	<5 years	198	0	0	0
Protozoa	CYCL	Cyclospora cayetanensis	2000	Mortality	Rate per 100,000	NIU	Niue	Western Pacific	≥5 years	1882	0	0	0
Protozoa	CYCL	Cyclospora cayetanensis	2000	Mortality	Rate per 100,000	NIU	Niue	Western Pacific	All ages	2080	0	0	0
Protozoa	CYCL	Cyclospora cayetanensis	2000	Mortality	Rate per 100,000	NLD	Netherlands	Europe	<5 years	1000822	0	0	0
Protozoa	CYCL	Cyclospora cayetanensis	2000	Mortality	Rate per 100,000	NLD	Netherlands	Europe	≥5 years	14994282	0	0	0
Protozoa	CYCL	Cyclospora cayetanensis	2000	Mortality	Rate per 100,000	NLD	Netherlands	Europe	All ages	15995104	0	0	0
Protozoa	CYCL	Cyclospora cayetanensis	2000	Mortality	Rate per 100,000	NOR	Norway	Europe	<5 years	302384	0	0	0
Protozoa	CYCL	Cyclospora cayetanensis	2000	Mortality	Rate per 100,000	NOR	Norway	Europe	≥5 years	4176009	0	0	0
Protozoa	CYCL	Cyclospora cayetanensis	2000	Mortality	Rate per 100,000	NOR	Norway	Europe	All ages	4478393	0	0	0
Protozoa	CYCL	Cyclospora cayetanensis	2000	Mortality	Rate per 100,000	NPL	Nepal	South-East Asia	<5 years	3631093	13.2037	0.836221	48.3636
Protozoa	CYCL	Cyclospora cayetanensis	2000	Mortality	Rate per 100,000	NPL	Nepal	South-East Asia	≥5 years	20711757	3.4816	0.175566	10.6427
Protozoa	CYCL	Cyclospora cayetanensis	2000	Mortality	Rate per 100,000	NPL	Nepal	South-East Asia	All ages	24342850	4.9318	0.272919	16.1513
Protozoa	CYCL	Cyclospora cayetanensis	2000	Mortality	Rate per 100,000	NRU	Nauru	Western Pacific	<5 years	1368	0	0	0
Protozoa	CYCL	Cyclospora cayetanensis	2000	Mortality	Rate per 100,000	NRU	Nauru	Western Pacific	≥5 years	8814	0	0	0
Protozoa	CYCL	Cyclospora cayetanensis	2000	Mortality	Rate per 100,000	NRU	Nauru	Western Pacific	All ages	10182	0	0	0
Protozoa	CYCL	Cyclospora cayetanensis	2000	Mortality	Rate per 100,000	NZL	New Zealand	Western Pacific	<5 years	284598	0	0	0
Protozoa	CYCL	Cyclospora cayetanensis	2000	Mortality	Rate per 100,000	NZL	New Zealand	Western Pacific	≥5 years	3561420	0	0	0
Protozoa	CYCL	Cyclospora cayetanensis	2000	Mortality	Rate per 100,000	NZL	New Zealand	Western Pacific	All ages	3846018	0	0	0
Protozoa	CYCL	Cyclospora cayetanensis	2000	Mortality	Rate per 100,000	OMN	Oman	Eastern Mediterranean	<5 years	270194	0	0	0
Protozoa	CYCL	Cyclospora cayetanensis	2000	Mortality	Rate per 100,000	OMN	Oman	Eastern Mediterranean	≥5 years	1997622	0	0	0
Protozoa	CYCL	Cyclospora cayetanensis	2000	Mortality	Rate per 100,000	OMN	Oman	Eastern Mediterranean	All ages	2267816	0	0	0
Protozoa	CYCL	Cyclospora cayetanensis	2000	Mortality	Rate per 100,000	PAK	Pakistan	Eastern Mediterranean	<5 years	24514703	11.814	1.56817	42.4481
Protozoa	CYCL	Cyclospora cayetanensis	2000	Mortality	Rate per 100,000	PAK	Pakistan	Eastern Mediterranean	≥5 years	128097390	2.22987	0.219325	8.24724
Protozoa	CYCL	Cyclospora cayetanensis	2000	Mortality	Rate per 100,000	PAK	Pakistan	Eastern Mediterranean	All ages	152612093	3.76941	0.495752	12.9503
Protozoa	CYCL	Cyclospora cayetanensis	2000	Mortality	Rate per 100,000	PAN	Panama	Americas	<5 years	337981	0	0	0
Protozoa	CYCL	Cyclospora cayetanensis	2000	Mortality	Rate per 100,000	PAN	Panama	Americas	≥5 years	2642971	0	0	0
Protozoa	CYCL	Cyclospora cayetanensis	2000	Mortality	Rate per 100,000	PAN	Panama	Americas	All ages	2980952	0	0	0
Protozoa	CYCL	Cyclospora cayetanensis	2000	Mortality	Rate per 100,000	PER	Peru	Americas	<5 years	3100483	3.22257	0.284531	14.4667
Protozoa	CYCL	Cyclospora cayetanensis	2000	Mortality	Rate per 100,000	PER	Peru	Americas	≥5 years	23301911	0.157515	0.0112005	0.596603
Protozoa	CYCL	Cyclospora cayetanensis	2000	Mortality	Rate per 100,000	PER	Peru	Americas	All ages	26402394	0.517451	0.046222	2.15123
Protozoa	CYCL	Cyclospora cayetanensis	2000	Mortality	Rate per 100,000	PHL	Philippines	Western Pacific	<5 years	11016196	1.92938	0.0431921	10.2366
Protozoa	CYCL	Cyclospora cayetanensis	2000	Mortality	Rate per 100,000	PHL	Philippines	Western Pacific	≥5 years	67674970	0.134513	0.00274667	0.828407
Protozoa	CYCL	Cyclospora cayetanensis	2000	Mortality	Rate per 100,000	PHL	Philippines	Western Pacific	All ages	78691166	0.385782	0.00957727	2.28046
Protozoa	CYCL	Cyclospora cayetanensis	2000	Mortality	Rate per 100,000	PLW	Palau	Western Pacific	<5 years	1370	1.89404	0.0447812	9.13333
Protozoa	CYCL	Cyclospora cayetanensis	2000	Mortality	Rate per 100,000	PLW	Palau	Western Pacific	≥5 years	17709	0.90567	0.0162815	4.40081
Protozoa	CYCL	Cyclospora cayetanensis	2000	Mortality	Rate per 100,000	PLW	Palau	Western Pacific	All ages	19079	0.976641	0.0188743	4.57381
Protozoa	CYCL	Cyclospora cayetanensis	2000	Mortality	Rate per 100,000	PNG	Papua New Guinea	Western Pacific	<5 years	817855	3.49604	0.0795959	19.058
Protozoa	CYCL	Cyclospora cayetanensis	2000	Mortality	Rate per 100,000	PNG	Papua New Guinea	Western Pacific	≥5 years	4624536	0.464599	0.00949136	2.81527
Protozoa	CYCL	Cyclospora cayetanensis	2000	Mortality	Rate per 100,000	PNG	Papua New Guinea	Western Pacific	All ages	5442391	0.920149	0.0238817	5.10923
Protozoa	CYCL	Cyclospora cayetanensis	2000	Mortality	Rate per 100,000	POL	Poland	Europe	<5 years	2047622	0	0	0
Protozoa	CYCL	Cyclospora cayetanensis	2000	Mortality	Rate per 100,000	POL	Poland	Europe	≥5 years	36215109	0	0	0
Protozoa	CYCL	Cyclospora cayetanensis	2000	Mortality	Rate per 100,000	POL	Poland	Europe	All ages	38262731	0	0	0
Protozoa	CYCL	Cyclospora cayetanensis	2000	Mortality	Rate per 100,000	PRK	North Korea	South-East Asia	<5 years	2054363	12.9691	1.30877	49.9619
Protozoa	CYCL	Cyclospora cayetanensis	2000	Mortality	Rate per 100,000	PRK	North Korea	South-East Asia	≥5 years	21532327	0.0136885	0.0011477	0.0537392
Protozoa	CYCL	Cyclospora cayetanensis	2000	Mortality	Rate per 100,000	PRK	North Korea	South-East Asia	All ages	23586690	1.14208	0.115815	4.40644
Protozoa	CYCL	Cyclospora cayetanensis	2000	Mortality	Rate per 100,000	PRT	Portugal	Europe	<5 years	550103	0	0	0
Protozoa	CYCL	Cyclospora cayetanensis	2000	Mortality	Rate per 100,000	PRT	Portugal	Europe	≥5 years	9694815	0	0	0
Protozoa	CYCL	Cyclospora cayetanensis	2000	Mortality	Rate per 100,000	PRT	Portugal	Europe	All ages	10244918	0	0	0
Protozoa	CYCL	Cyclospora cayetanensis	2000	Mortality	Rate per 100,000	PRY	Paraguay	Americas	<5 years	682046	2.1349	0.1539	8.9963
Protozoa	CYCL	Cyclospora cayetanensis	2000	Mortality	Rate per 100,000	PRY	Paraguay	Americas	≥5 years	4371774	0.189696	0.0119982	0.846307
Protozoa	CYCL	Cyclospora cayetanensis	2000	Mortality	Rate per 100,000	PRY	Paraguay	Americas	All ages	5053820	0.452214	0.0338506	2.0383
Protozoa	CYCL	Cyclospora cayetanensis	2000	Mortality	Rate per 100,000	QAT	Qatar	Eastern Mediterranean	<5 years	52967	0	0	0
Protozoa	CYCL	Cyclospora cayetanensis	2000	Mortality	Rate per 100,000	QAT	Qatar	Eastern Mediterranean	≥5 years	575652	0	0	0
Protozoa	CYCL	Cyclospora cayetanensis	2000	Mortality	Rate per 100,000	QAT	Qatar	Eastern Mediterranean	All ages	628619	0	0	0
Protozoa	CYCL	Cyclospora cayetanensis	2000	Mortality	Rate per 100,000	ROU	Romania	Europe	<5 years	1143093	0	0	0
Protozoa	CYCL	Cyclospora cayetanensis	2000	Mortality	Rate per 100,000	ROU	Romania	Europe	≥5 years	20963549	0	0	0
Protozoa	CYCL	Cyclospora cayetanensis	2000	Mortality	Rate per 100,000	ROU	Romania	Europe	All ages	22106642	0	0	0
Protozoa	CYCL	Cyclospora cayetanensis	2000	Mortality	Rate per 100,000	RUS	Russia	Europe	<5 years	6426747	0.400785	0.0229116	1.58823
Protozoa	CYCL	Cyclospora cayetanensis	2000	Mortality	Rate per 100,000	RUS	Russia	Europe	≥5 years	140524881	0.0361827	0.00206198	0.152832
Protozoa	CYCL	Cyclospora cayetanensis	2000	Mortality	Rate per 100,000	RUS	Russia	Europe	All ages	146951628	0.0521281	0.00292808	0.200255
Protozoa	CYCL	Cyclospora cayetanensis	2000	Mortality	Rate per 100,000	RWA	Rwanda	Africa	<5 years	1368428	30.8909	4.18605	122.101
Protozoa	CYCL	Cyclospora cayetanensis	2000	Mortality	Rate per 100,000	RWA	Rwanda	Africa	≥5 years	6811666	2.6224	0.266976	9.72036
Protozoa	CYCL	Cyclospora cayetanensis	2000	Mortality	Rate per 100,000	RWA	Rwanda	Africa	All ages	8180094	7.35138	0.976955	28.2551
Protozoa	CYCL	Cyclospora cayetanensis	2000	Mortality	Rate per 100,000	SAU	Saudi Arabia	Eastern Mediterranean	<5 years	2152637	0	0	0
Protozoa	CYCL	Cyclospora cayetanensis	2000	Mortality	Rate per 100,000	SAU	Saudi Arabia	Eastern Mediterranean	≥5 years	13594628	0	0	0
Protozoa	CYCL	Cyclospora cayetanensis	2000	Mortality	Rate per 100,000	SAU	Saudi Arabia	Eastern Mediterranean	All ages	15747265	0	0	0
Protozoa	CYCL	Cyclospora cayetanensis	2000	Mortality	Rate per 100,000	SDN	Sudan	Eastern Mediterranean	<5 years	4902624	11.459	0.982844	47.4739
Protozoa	CYCL	Cyclospora cayetanensis	2000	Mortality	Rate per 100,000	SDN	Sudan	Eastern Mediterranean	≥5 years	22567359	0.381933	0.0288298	1.61895
Protozoa	CYCL	Cyclospora cayetanensis	2000	Mortality	Rate per 100,000	SDN	Sudan	Eastern Mediterranean	All ages	27469983	2.35888	0.21149	9.37122
Protozoa	CYCL	Cyclospora cayetanensis	2000	Mortality	Rate per 100,000	SEAR	South-East Asian Region	South-East Asia	<5 years	189233481	4.13821	0.652509	13.4356
Protozoa	CYCL	Cyclospora cayetanensis	2000	Mortality	Rate per 100,000	SEAR	South-East Asian Region	South-East Asia	≥5 years	1383046176	1.86627	0.221106	6.25328
Protozoa	CYCL	Cyclospora cayetanensis	2000	Mortality	Rate per 100,000	SEAR	South-East Asian Region	South-East Asia	All ages	1572279657	2.13971	0.289189	7.03544
Protozoa	CYCL	Cyclospora cayetanensis	2000	Mortality	Rate per 100,000	SEN	Senegal	Africa	<5 years	1637822	25.985	3.14045	93.8803
Protozoa	CYCL	Cyclospora cayetanensis	2000	Mortality	Rate per 100,000	SEN	Senegal	Africa	≥5 years	8209893	4.15876	0.411382	14.7488
Protozoa	CYCL	Cyclospora cayetanensis	2000	Mortality	Rate per 100,000	SEN	Senegal	Africa	All ages	9847715	7.78878	0.918003	24.8703
Protozoa	CYCL	Cyclospora cayetanensis	2000	Mortality	Rate per 100,000	SGP	Singapore	Western Pacific	<5 years	247806	0	0	0
Protozoa	CYCL	Cyclospora cayetanensis	2000	Mortality	Rate per 100,000	SGP	Singapore	Western Pacific	≥5 years	3743149	0	0	0
Protozoa	CYCL	Cyclospora cayetanensis	2000	Mortality	Rate per 100,000	SGP	Singapore	Western Pacific	All ages	3990955	0	0	0
Protozoa	CYCL	Cyclospora cayetanensis	2000	Mortality	Rate per 100,000	SLB	Solomon Islands	Western Pacific	<5 years	71252	0.930761	0.0184457	4.92617
Protozoa	CYCL	Cyclospora cayetanensis	2000	Mortality	Rate per 100,000	SLB	Solomon Islands	Western Pacific	≥5 years	364856	0.547644	0.0117833	3.15025
Protozoa	CYCL	Cyclospora cayetanensis	2000	Mortality	Rate per 100,000	SLB	Solomon Islands	Western Pacific	All ages	436108	0.610238	0.0138543	3.50057
Protozoa	CYCL	Cyclospora cayetanensis	2000	Mortality	Rate per 100,000	SLE	Sierra Leone	Africa	<5 years	759251	30.5447	4.18647	122.092
Protozoa	CYCL	Cyclospora cayetanensis	2000	Mortality	Rate per 100,000	SLE	Sierra Leone	Africa	≥5 years	3567475	4.11661	0.386597	15.8679
Protozoa	CYCL	Cyclospora cayetanensis	2000	Mortality	Rate per 100,000	SLE	Sierra Leone	Africa	All ages	4326726	8.75419	1.15758	34.985
Protozoa	CYCL	Cyclospora cayetanensis	2000	Mortality	Rate per 100,000	SLV	El Salvador	Americas	<5 years	753975	2.58253	0.183874	11.4755
Protozoa	CYCL	Cyclospora cayetanensis	2000	Mortality	Rate per 100,000	SLV	El Salvador	Americas	≥5 years	5175658	0.316175	0.0206066	1.32559
Protozoa	CYCL	Cyclospora cayetanensis	2000	Mortality	Rate per 100,000	SLV	El Salvador	Americas	All ages	5929633	0.60435	0.0466555	2.5935
Protozoa	CYCL	Cyclospora cayetanensis	2000	Mortality	Rate per 100,000	SMR	San Marino	Europe	<5 years	1400	0	0	0
Protozoa	CYCL	Cyclospora cayetanensis	2000	Mortality	Rate per 100,000	SMR	San Marino	Europe	≥5 years	25228	0	0	0
Protozoa	CYCL	Cyclospora cayetanensis	2000	Mortality	Rate per 100,000	SMR	San Marino	Europe	All ages	26628	0	0	0
Protozoa	CYCL	Cyclospora cayetanensis	2000	Mortality	Rate per 100,000	SOM	Somalia	Eastern Mediterranean	<5 years	1761024	23.9361	2.15458	95.7178
Protozoa	CYCL	Cyclospora cayetanensis	2000	Mortality	Rate per 100,000	SOM	Somalia	Eastern Mediterranean	≥5 years	6897574	7.7161	0.521583	31.6404
Protozoa	CYCL	Cyclospora cayetanensis	2000	Mortality	Rate per 100,000	SOM	Somalia	Eastern Mediterranean	All ages	8658598	11.015	0.951117	42.1763
Protozoa	CYCL	Cyclospora cayetanensis	2000	Mortality	Rate per 100,000	SRB	Serbia	Europe	<5 years	379573	0.082177	0.00426432	0.349449
Protozoa	CYCL	Cyclospora cayetanensis	2000	Mortality	Rate per 100,000	SRB	Serbia	Europe	≥5 years	7336294	0.0038856	0.000192025	0.0166383
Protozoa	CYCL	Cyclospora cayetanensis	2000	Mortality	Rate per 100,000	SRB	Serbia	Europe	All ages	7715867	0.00773706	0.000430492	0.0316052
Protozoa	CYCL	Cyclospora cayetanensis	2000	Mortality	Rate per 100,000	SSD	South Sudan	Africa	<5 years	1151162	25.7573	3.518	98.268
Protozoa	CYCL	Cyclospora cayetanensis	2000	Mortality	Rate per 100,000	SSD	South Sudan	Africa	≥5 years	4745963	4.50271	0.41666	16.9591
Protozoa	CYCL	Cyclospora cayetanensis	2000	Mortality	Rate per 100,000	SSD	South Sudan	Africa	All ages	5897125	8.65177	1.05436	33.743
Protozoa	CYCL	Cyclospora cayetanensis	2000	Mortality	Rate per 100,000	STP	Sao Tome and Principe	Africa	<5 years	22086	14.4548	1.58683	50.5429
Protozoa	CYCL	Cyclospora cayetanensis	2000	Mortality	Rate per 100,000	STP	Sao Tome and Principe	Africa	≥5 years	121168	1.7262	0.158454	6.15126
Protozoa	CYCL	Cyclospora cayetanensis	2000	Mortality	Rate per 100,000	STP	Sao Tome and Principe	Africa	All ages	143254	3.68862	0.437909	12.599
Protozoa	CYCL	Cyclospora cayetanensis	2000	Mortality	Rate per 100,000	SUR	Suriname	Americas	<5 years	54750	1.46266	0.0984842	6.43471
Protozoa	CYCL	Cyclospora cayetanensis	2000	Mortality	Rate per 100,000	SUR	Suriname	Americas	≥5 years	416974	0.276058	0.0196873	1.16354
Protozoa	CYCL	Cyclospora cayetanensis	2000	Mortality	Rate per 100,000	SUR	Suriname	Americas	All ages	471724	0.41378	0.0294653	1.76703
Protozoa	CYCL	Cyclospora cayetanensis	2000	Mortality	Rate per 100,000	SVK	Slovakia	Europe	<5 years	291383	0	0	0
Protozoa	CYCL	Cyclospora cayetanensis	2000	Mortality	Rate per 100,000	SVK	Slovakia	Europe	≥5 years	5088206	0	0	0
Protozoa	CYCL	Cyclospora cayetanensis	2000	Mortality	Rate per 100,000	SVK	Slovakia	Europe	All ages	5379589	0	0	0
Protozoa	CYCL	Cyclospora cayetanensis	2000	Mortality	Rate per 100,000	SVN	Slovenia	Europe	<5 years	91980	0	0	0
Protozoa	CYCL	Cyclospora cayetanensis	2000	Mortality	Rate per 100,000	SVN	Slovenia	Europe	≥5 years	1893617	0	0	0
Protozoa	CYCL	Cyclospora cayetanensis	2000	Mortality	Rate per 100,000	SVN	Slovenia	Europe	All ages	1985597	0	0	0
Protozoa	CYCL	Cyclospora cayetanensis	2000	Mortality	Rate per 100,000	SWE	Sweden	Europe	<5 years	468718	0	0	0
Protozoa	CYCL	Cyclospora cayetanensis	2000	Mortality	Rate per 100,000	SWE	Sweden	Europe	≥5 years	8392620	0	0	0
Protozoa	CYCL	Cyclospora cayetanensis	2000	Mortality	Rate per 100,000	SWE	Sweden	Europe	All ages	8861338	0	0	0
Protozoa	CYCL	Cyclospora cayetanensis	2000	Mortality	Rate per 100,000	SWZ	Eswatini	Africa	<5 years	149085	11.9969	1.37156	41.6466
Protozoa	CYCL	Cyclospora cayetanensis	2000	Mortality	Rate per 100,000	SWZ	Eswatini	Africa	≥5 years	887197	2.61965	0.246595	8.65247
Protozoa	CYCL	Cyclospora cayetanensis	2000	Mortality	Rate per 100,000	SWZ	Eswatini	Africa	All ages	1036282	3.96871	0.454489	13.0265
Protozoa	CYCL	Cyclospora cayetanensis	2000	Mortality	Rate per 100,000	SYC	Seychelles	Africa	<5 years	7477	0.17027	0.00936448	0.80604
Protozoa	CYCL	Cyclospora cayetanensis	2000	Mortality	Rate per 100,000	SYC	Seychelles	Africa	≥5 years	75193	0.459975	0.0387431	1.80205
Protozoa	CYCL	Cyclospora cayetanensis	2000	Mortality	Rate per 100,000	SYC	Seychelles	Africa	All ages	82670	0.433773	0.0397752	1.74213
Protozoa	CYCL	Cyclospora cayetanensis	2000	Mortality	Rate per 100,000	SYR	Syria	Eastern Mediterranean	<5 years	2452817	0.34379	0.0314136	1.43286
Protozoa	CYCL	Cyclospora cayetanensis	2000	Mortality	Rate per 100,000	SYR	Syria	Eastern Mediterranean	≥5 years	13979182	0.0373564	0.00259649	0.153482
Protozoa	CYCL	Cyclospora cayetanensis	2000	Mortality	Rate per 100,000	SYR	Syria	Eastern Mediterranean	All ages	16431999	0.083098	0.00743105	0.320979
Protozoa	CYCL	Cyclospora cayetanensis	2000	Mortality	Rate per 100,000	TCD	Chad	Africa	<5 years	1722346	33.7205	4.59726	137.085
Protozoa	CYCL	Cyclospora cayetanensis	2000	Mortality	Rate per 100,000	TCD	Chad	Africa	≥5 years	6648084	6.34634	0.592302	24.4377
Protozoa	CYCL	Cyclospora cayetanensis	2000	Mortality	Rate per 100,000	TCD	Chad	Africa	All ages	8370430	11.979	1.50923	48.1314
Protozoa	CYCL	Cyclospora cayetanensis	2000	Mortality	Rate per 100,000	TGO	Togo	Africa	<5 years	822820	11.0363	1.53192	44.4134
Protozoa	CYCL	Cyclospora cayetanensis	2000	Mortality	Rate per 100,000	TGO	Togo	Africa	≥5 years	4247926	3.49074	0.348886	12.7073
Protozoa	CYCL	Cyclospora cayetanensis	2000	Mortality	Rate per 100,000	TGO	Togo	Africa	All ages	5070746	4.71514	0.602012	17.5335
Protozoa	CYCL	Cyclospora cayetanensis	2000	Mortality	Rate per 100,000	THA	Thailand	South-East Asia	<5 years	4891675	0.346492	0.028781	1.31951
Protozoa	CYCL	Cyclospora cayetanensis	2000	Mortality	Rate per 100,000	THA	Thailand	South-East Asia	≥5 years	57783364	0.508182	0.0362374	2.01182
Protozoa	CYCL	Cyclospora cayetanensis	2000	Mortality	Rate per 100,000	THA	Thailand	South-East Asia	All ages	62675039	0.495562	0.0367338	1.94425
Protozoa	CYCL	Cyclospora cayetanensis	2000	Mortality	Rate per 100,000	TJK	Tajikistan	Europe	<5 years	902778	9.64731	0.544653	37.8792
Protozoa	CYCL	Cyclospora cayetanensis	2000	Mortality	Rate per 100,000	TJK	Tajikistan	Europe	≥5 years	5320621	0.106876	0.00562641	0.44789
Protozoa	CYCL	Cyclospora cayetanensis	2000	Mortality	Rate per 100,000	TJK	Tajikistan	Europe	All ages	6223399	1.49083	0.0854286	5.91031
Protozoa	CYCL	Cyclospora cayetanensis	2000	Mortality	Rate per 100,000	TKM	Turkmenistan	Europe	<5 years	529062	6.58331	0.378536	26.2269
Protozoa	CYCL	Cyclospora cayetanensis	2000	Mortality	Rate per 100,000	TKM	Turkmenistan	Europe	≥5 years	4007719	0.060617	0.00348647	0.256287
Protozoa	CYCL	Cyclospora cayetanensis	2000	Mortality	Rate per 100,000	TKM	Turkmenistan	Europe	All ages	4536781	0.821268	0.0471546	3.24928
Protozoa	CYCL	Cyclospora cayetanensis	2000	Mortality	Rate per 100,000	TLS	Timor-Leste	South-East Asia	<5 years	117220	15.9644	1.68259	59.5774
Protozoa	CYCL	Cyclospora cayetanensis	2000	Mortality	Rate per 100,000	TLS	Timor-Leste	South-East Asia	≥5 years	596946	0.856712	0.0690069	3.29381
Protozoa	CYCL	Cyclospora cayetanensis	2000	Mortality	Rate per 100,000	TLS	Timor-Leste	South-East Asia	All ages	714166	3.33641	0.354898	12.3837
Protozoa	CYCL	Cyclospora cayetanensis	2000	Mortality	Rate per 100,000	TON	Tonga	Western Pacific	<5 years	14218	0.221896	0.00540816	1.02803
Protozoa	CYCL	Cyclospora cayetanensis	2000	Mortality	Rate per 100,000	TON	Tonga	Western Pacific	≥5 years	88147	0.159283	0.00340713	0.76089
Protozoa	CYCL	Cyclospora cayetanensis	2000	Mortality	Rate per 100,000	TON	Tonga	Western Pacific	All ages	102365	0.167979	0.00381892	0.771086
Protozoa	CYCL	Cyclospora cayetanensis	2000	Mortality	Rate per 100,000	TTO	Trinidad and Tobago	Americas	<5 years	98194	0	0	0
Protozoa	CYCL	Cyclospora cayetanensis	2000	Mortality	Rate per 100,000	TTO	Trinidad and Tobago	Americas	≥5 years	1218879	0	0	0
Protozoa	CYCL	Cyclospora cayetanensis	2000	Mortality	Rate per 100,000	TTO	Trinidad and Tobago	Americas	All ages	1317073	0	0	0
Protozoa	CYCL	Cyclospora cayetanensis	2000	Mortality	Rate per 100,000	TUN	Tunisia	Eastern Mediterranean	<5 years	890675	1.34022	0.120181	5.38101
Protozoa	CYCL	Cyclospora cayetanensis	2000	Mortality	Rate per 100,000	TUN	Tunisia	Eastern Mediterranean	≥5 years	8820973	0.0520429	0.00384276	0.198841
Protozoa	CYCL	Cyclospora cayetanensis	2000	Mortality	Rate per 100,000	TUN	Tunisia	Eastern Mediterranean	All ages	9711648	0.170184	0.0157263	0.674145
Protozoa	CYCL	Cyclospora cayetanensis	2000	Mortality	Rate per 100,000	TUR	Turkey	Europe	<5 years	6741175	0.0152496	0.000917204	0.0705928
Protozoa	CYCL	Cyclospora cayetanensis	2000	Mortality	Rate per 100,000	TUR	Turkey	Europe	≥5 years	58272517	0.0380211	0.00218614	0.175745
Protozoa	CYCL	Cyclospora cayetanensis	2000	Mortality	Rate per 100,000	TUR	Turkey	Europe	All ages	65013692	0.03566	0.00204392	0.164608
Protozoa	CYCL	Cyclospora cayetanensis	2000	Mortality	Rate per 100,000	TUV	Tuvalu	Western Pacific	<5 years	1234	4.81027	0.110974	21.3386
Protozoa	CYCL	Cyclospora cayetanensis	2000	Mortality	Rate per 100,000	TUV	Tuvalu	Western Pacific	≥5 years	8285	3.29675	0.0601007	17.5284
Protozoa	CYCL	Cyclospora cayetanensis	2000	Mortality	Rate per 100,000	TUV	Tuvalu	Western Pacific	All ages	9519	3.49296	0.0715354	18.1173
Protozoa	CYCL	Cyclospora cayetanensis	2000	Mortality	Rate per 100,000	TZA	Tanzania	Africa	<5 years	5914740	21.9925	2.23363	74.1865
Protozoa	CYCL	Cyclospora cayetanensis	2000	Mortality	Rate per 100,000	TZA	Tanzania	Africa	≥5 years	27857660	3.76519	0.265099	13.0889
Protozoa	CYCL	Cyclospora cayetanensis	2000	Mortality	Rate per 100,000	TZA	Tanzania	Africa	All ages	33772400	6.95743	0.739014	23.9377
Protozoa	CYCL	Cyclospora cayetanensis	2000	Mortality	Rate per 100,000	UGA	Uganda	Africa	<5 years	4755578	10.6754	1.48834	40.8866
Protozoa	CYCL	Cyclospora cayetanensis	2000	Mortality	Rate per 100,000	UGA	Uganda	Africa	≥5 years	18869446	2.85197	0.294309	10.5656
Protozoa	CYCL	Cyclospora cayetanensis	2000	Mortality	Rate per 100,000	UGA	Uganda	Africa	All ages	23625024	4.42678	0.564809	17.101
Protozoa	CYCL	Cyclospora cayetanensis	2000	Mortality	Rate per 100,000	UKR	Ukraine	Europe	<5 years	2202319	0.216796	0.0114092	0.865857
Protozoa	CYCL	Cyclospora cayetanensis	2000	Mortality	Rate per 100,000	UKR	Ukraine	Europe	≥5 years	47570352	0.00631513	0.000336569	0.0281093
Protozoa	CYCL	Cyclospora cayetanensis	2000	Mortality	Rate per 100,000	UKR	Ukraine	Europe	All ages	49772671	0.0156284	0.000876768	0.0641939
Protozoa	CYCL	Cyclospora cayetanensis	2000	Mortality	Rate per 100,000	URY	Uruguay	Americas	<5 years	267417	0	0	0
Protozoa	CYCL	Cyclospora cayetanensis	2000	Mortality	Rate per 100,000	URY	Uruguay	Americas	≥5 years	2993801	0	0	0
Protozoa	CYCL	Cyclospora cayetanensis	2000	Mortality	Rate per 100,000	URY	Uruguay	Americas	All ages	3261218	0	0	0
Protozoa	CYCL	Cyclospora cayetanensis	2000	Mortality	Rate per 100,000	USA	United States	Americas	<5 years	18998541	0	0	0
Protozoa	CYCL	Cyclospora cayetanensis	2000	Mortality	Rate per 100,000	USA	United States	Americas	≥5 years	261095024	0	0	0
Protozoa	CYCL	Cyclospora cayetanensis	2000	Mortality	Rate per 100,000	USA	United States	Americas	All ages	280093565	0	0	0
Protozoa	CYCL	Cyclospora cayetanensis	2000	Mortality	Rate per 100,000	UZB	Uzbekistan	Europe	<5 years	2875287	4.63376	0.248797	18.382
Protozoa	CYCL	Cyclospora cayetanensis	2000	Mortality	Rate per 100,000	UZB	Uzbekistan	Europe	≥5 years	21762468	0.0497	0.00262734	0.224794
Protozoa	CYCL	Cyclospora cayetanensis	2000	Mortality	Rate per 100,000	UZB	Uzbekistan	Europe	All ages	24637755	0.584671	0.0329979	2.30625
Protozoa	CYCL	Cyclospora cayetanensis	2000	Mortality	Rate per 100,000	VCT	Saint Vincent and the Grenadines	Americas	<5 years	11816	0	0	0
Protozoa	CYCL	Cyclospora cayetanensis	2000	Mortality	Rate per 100,000	VCT	Saint Vincent and the Grenadines	Americas	≥5 years	101700	0.14905	0.00943639	0.628335
Protozoa	CYCL	Cyclospora cayetanensis	2000	Mortality	Rate per 100,000	VCT	Saint Vincent and the Grenadines	Americas	All ages	113516	0.133535	0.00845415	0.562931
Protozoa	CYCL	Cyclospora cayetanensis	2000	Mortality	Rate per 100,000	VEN	Venezuela	Americas	<5 years	2835031	1.85222	0.107056	7.91673
Protozoa	CYCL	Cyclospora cayetanensis	2000	Mortality	Rate per 100,000	VEN	Venezuela	Americas	≥5 years	21462773	0.1974	0.0122071	0.787677
Protozoa	CYCL	Cyclospora cayetanensis	2000	Mortality	Rate per 100,000	VEN	Venezuela	Americas	All ages	24297804	0.390482	0.0225166	1.5917
Protozoa	CYCL	Cyclospora cayetanensis	2000	Mortality	Rate per 100,000	VNM	Vietnam	Western Pacific	<5 years	7129765	1.14381	0.02532	5.87172
Protozoa	CYCL	Cyclospora cayetanensis	2000	Mortality	Rate per 100,000	VNM	Vietnam	Western Pacific	≥5 years	69612924	0.137336	0.00281491	0.789694
Protozoa	CYCL	Cyclospora cayetanensis	2000	Mortality	Rate per 100,000	VNM	Vietnam	Western Pacific	All ages	76742689	0.230843	0.00602288	1.41676
Protozoa	CYCL	Cyclospora cayetanensis	2000	Mortality	Rate per 100,000	VUT	Vanuatu	Western Pacific	<5 years	28068	0.849833	0.0179518	5.08812
Protozoa	CYCL	Cyclospora cayetanensis	2000	Mortality	Rate per 100,000	VUT	Vanuatu	Western Pacific	≥5 years	155870	0.660498	0.0147051	4.17877
Protozoa	CYCL	Cyclospora cayetanensis	2000	Mortality	Rate per 100,000	VUT	Vanuatu	Western Pacific	All ages	183938	0.689389	0.0158448	4.35785
Protozoa	CYCL	Cyclospora cayetanensis	2000	Mortality	Rate per 100,000	WPR	Western Pacific Region	Western Pacific	<5 years	121559184	1.11786	0.0263259	5.28356
Protozoa	CYCL	Cyclospora cayetanensis	2000	Mortality	Rate per 100,000	WPR	Western Pacific Region	Western Pacific	≥5 years	1549702723	0.0476665	0.00103488	0.274623
Protozoa	CYCL	Cyclospora cayetanensis	2000	Mortality	Rate per 100,000	WPR	Western Pacific Region	Western Pacific	All ages	1671261907	0.125507	0.00340119	0.632938
Protozoa	CYCL	Cyclospora cayetanensis	2000	Mortality	Rate per 100,000	WSM	Samoa	Western Pacific	<5 years	27266	0.476329	0.0100872	2.51169
Protozoa	CYCL	Cyclospora cayetanensis	2000	Mortality	Rate per 100,000	WSM	Samoa	Western Pacific	≥5 years	153722	0.145446	0.00285377	0.832564
Protozoa	CYCL	Cyclospora cayetanensis	2000	Mortality	Rate per 100,000	WSM	Samoa	Western Pacific	All ages	180988	0.195294	0.00444765	1.18343
Protozoa	CYCL	Cyclospora cayetanensis	2000	Mortality	Rate per 100,000	YEM	Yemen	Eastern Mediterranean	<5 years	3509950	12.6692	1.16729	51.5514
Protozoa	CYCL	Cyclospora cayetanensis	2000	Mortality	Rate per 100,000	YEM	Yemen	Eastern Mediterranean	≥5 years	15814687	0.41689	0.0312288	1.76045
Protozoa	CYCL	Cyclospora cayetanensis	2000	Mortality	Rate per 100,000	YEM	Yemen	Eastern Mediterranean	All ages	19324637	2.64228	0.245604	10.707
Protozoa	CYCL	Cyclospora cayetanensis	2000	Mortality	Rate per 100,000	ZAF	South Africa	Africa	<5 years	5206350	6.08123	0.530005	28.6718
Protozoa	CYCL	Cyclospora cayetanensis	2000	Mortality	Rate per 100,000	ZAF	South Africa	Africa	≥5 years	41758295	1.29613	0.0933701	5.7895
Protozoa	CYCL	Cyclospora cayetanensis	2000	Mortality	Rate per 100,000	ZAF	South Africa	Africa	All ages	46964645	1.82659	0.161504	8.19198
Protozoa	CYCL	Cyclospora cayetanensis	2000	Mortality	Rate per 100,000	ZMB	Zambia	Africa	<5 years	1872449	18.8374	2.25762	68.0532
Protozoa	CYCL	Cyclospora cayetanensis	2000	Mortality	Rate per 100,000	ZMB	Zambia	Africa	≥5 years	8000762	3.971	0.363822	13.2676
Protozoa	CYCL	Cyclospora cayetanensis	2000	Mortality	Rate per 100,000	ZMB	Zambia	Africa	All ages	9873211	6.79041	0.778952	21.7249
Protozoa	CYCL	Cyclospora cayetanensis	2000	Mortality	Rate per 100,000	ZWE	Zimbabwe	Africa	<5 years	1757925	8.10022	0.918447	29.6725
Protozoa	CYCL	Cyclospora cayetanensis	2000	Mortality	Rate per 100,000	ZWE	Zimbabwe	Africa	≥5 years	10098563	1.80572	0.166398	6.19526
Protozoa	CYCL	Cyclospora cayetanensis	2000	Mortality	Rate per 100,000	ZWE	Zimbabwe	Africa	All ages	11856488	2.73899	0.304701	8.89127
Protozoa	CYCL	Cyclospora cayetanensis	2001	Incidence	Number	AFG	Afghanistan	Eastern Mediterranean	<5 years	4162574	55779.1	-2160.6	211144
Protozoa	CYCL	Cyclospora cayetanensis	2001	Incidence	Number	AFG	Afghanistan	Eastern Mediterranean	≥5 years	15846122	64476	-1850.56	278285
Protozoa	CYCL	Cyclospora cayetanensis	2001	Incidence	Number	AFG	Afghanistan	Eastern Mediterranean	All ages	20008696	120255	-4231.42	485520
Protozoa	CYCL	Cyclospora cayetanensis	2001	Incidence	Number	AFR	African Region	Africa	<5 years	116764586	3.61917e+06	-195913	1.31017e+07
Protozoa	CYCL	Cyclospora cayetanensis	2001	Incidence	Number	AFR	African Region	Africa	≥5 years	567408826	1.45635e+07	-571112	5.31635e+07
Protozoa	CYCL	Cyclospora cayetanensis	2001	Incidence	Number	AFR	African Region	Africa	All ages	684173412	1.81826e+07	-782191	6.3515e+07
Protozoa	CYCL	Cyclospora cayetanensis	2001	Incidence	Number	AGO	Angola	Africa	<5 years	3019197	92195.8	-3261.07	337284
Protozoa	CYCL	Cyclospora cayetanensis	2001	Incidence	Number	AGO	Angola	Africa	≥5 years	13445066	227423	-9609.14	885191
Protozoa	CYCL	Cyclospora cayetanensis	2001	Incidence	Number	AGO	Angola	Africa	All ages	16464263	319619	-14445.9	1.19053e+06
Protozoa	CYCL	Cyclospora cayetanensis	2001	Incidence	Number	ALB	Albania	Europe	<5 years	281435	704.065	-28.6151	3582.32
Protozoa	CYCL	Cyclospora cayetanensis	2001	Incidence	Number	ALB	Albania	Europe	≥5 years	2873274	908.352	-28.0401	3998.12
Protozoa	CYCL	Cyclospora cayetanensis	2001	Incidence	Number	ALB	Albania	Europe	All ages	3154709	1612.42	-54.3921	7437.49
Protozoa	CYCL	Cyclospora cayetanensis	2001	Incidence	Number	AMR	Region of the Americas	Americas	<5 years	76905660	385352	-23914.1	1.56199e+06
Protozoa	CYCL	Cyclospora cayetanensis	2001	Incidence	Number	AMR	Region of the Americas	Americas	≥5 years	756707484	1.95708e+06	-31543.9	7.29674e+06
Protozoa	CYCL	Cyclospora cayetanensis	2001	Incidence	Number	AMR	Region of the Americas	Americas	All ages	833613144	2.34243e+06	-55254.1	9.00913e+06
Protozoa	CYCL	Cyclospora cayetanensis	2001	Incidence	Number	AND	Andorra	Europe	<5 years	3394	0	0	0
Protozoa	CYCL	Cyclospora cayetanensis	2001	Incidence	Number	AND	Andorra	Europe	≥5 years	62213	7.77549	1.82616	19.4511
Protozoa	CYCL	Cyclospora cayetanensis	2001	Incidence	Number	AND	Andorra	Europe	All ages	65607	7.77549	1.82616	19.4511
Protozoa	CYCL	Cyclospora cayetanensis	2001	Incidence	Number	ARE	United Arab Emirates	Eastern Mediterranean	<5 years	274965	0	0	0
Protozoa	CYCL	Cyclospora cayetanensis	2001	Incidence	Number	ARE	United Arab Emirates	Eastern Mediterranean	≥5 years	3332844	427.584	100.423	1069.64
Protozoa	CYCL	Cyclospora cayetanensis	2001	Incidence	Number	ARE	United Arab Emirates	Eastern Mediterranean	All ages	3607809	427.584	100.423	1069.64
Protozoa	CYCL	Cyclospora cayetanensis	2001	Incidence	Number	ARG	Argentina	Americas	<5 years	3523949	25814.4	-1395.24	107656
Protozoa	CYCL	Cyclospora cayetanensis	2001	Incidence	Number	ARG	Argentina	Americas	≥5 years	33897440	178065	-8039.71	789756
Protozoa	CYCL	Cyclospora cayetanensis	2001	Incidence	Number	ARG	Argentina	Americas	All ages	37421389	203880	-9935.1	901207
Protozoa	CYCL	Cyclospora cayetanensis	2001	Incidence	Number	ARM	Armenia	Europe	<5 years	198188	1548.32	-69.8656	7986.77
Protozoa	CYCL	Cyclospora cayetanensis	2001	Incidence	Number	ARM	Armenia	Europe	≥5 years	2906489	5898.07	-191.152	26780.9
Protozoa	CYCL	Cyclospora cayetanensis	2001	Incidence	Number	ARM	Armenia	Europe	All ages	3104677	7446.39	-246.57	34205.3
Protozoa	CYCL	Cyclospora cayetanensis	2001	Incidence	Number	ATG	Antigua and Barbuda	Americas	<5 years	7056	0	0	0
Protozoa	CYCL	Cyclospora cayetanensis	2001	Incidence	Number	ATG	Antigua and Barbuda	Americas	≥5 years	68491	8.95354	2.10284	22.3981
Protozoa	CYCL	Cyclospora cayetanensis	2001	Incidence	Number	ATG	Antigua and Barbuda	Americas	All ages	75547	8.95354	2.10284	22.3981
Protozoa	CYCL	Cyclospora cayetanensis	2001	Incidence	Number	AUS	Australia	Western Pacific	<5 years	1282441	0	0	0
Protozoa	CYCL	Cyclospora cayetanensis	2001	Incidence	Number	AUS	Australia	Western Pacific	≥5 years	17965772	2281.22	535.771	5706.7
Protozoa	CYCL	Cyclospora cayetanensis	2001	Incidence	Number	AUS	Australia	Western Pacific	All ages	19248213	2281.22	535.771	5706.7
Protozoa	CYCL	Cyclospora cayetanensis	2001	Incidence	Number	AUT	Austria	Europe	<5 years	414484	0	0	0
Protozoa	CYCL	Cyclospora cayetanensis	2001	Incidence	Number	AUT	Austria	Europe	≥5 years	7607709	950.759	223.296	2378.41
Protozoa	CYCL	Cyclospora cayetanensis	2001	Incidence	Number	AUT	Austria	Europe	All ages	8022193	950.759	223.296	2378.41
Protozoa	CYCL	Cyclospora cayetanensis	2001	Incidence	Number	AZE	Azerbaijan	Europe	<5 years	629988	4398.29	-198.769	22324.7
Protozoa	CYCL	Cyclospora cayetanensis	2001	Incidence	Number	AZE	Azerbaijan	Europe	≥5 years	7584674	11749.9	-369.244	52726
Protozoa	CYCL	Cyclospora cayetanensis	2001	Incidence	Number	AZE	Azerbaijan	Europe	All ages	8214662	16148.1	-525.158	74467.3
Protozoa	CYCL	Cyclospora cayetanensis	2001	Incidence	Number	BDI	Burundi	Africa	<5 years	1163797	22644.2	-1064.69	85355.4
Protozoa	CYCL	Cyclospora cayetanensis	2001	Incidence	Number	BDI	Burundi	Africa	≥5 years	5373314	95567.2	-3680.96	385344
Protozoa	CYCL	Cyclospora cayetanensis	2001	Incidence	Number	BDI	Burundi	Africa	All ages	6537111	118211	-4887.07	471375
Protozoa	CYCL	Cyclospora cayetanensis	2001	Incidence	Number	BEL	Belgium	Europe	<5 years	577253	0	0	0
Protozoa	CYCL	Cyclospora cayetanensis	2001	Incidence	Number	BEL	Belgium	Europe	≥5 years	9686755	1216.45	285.697	3043.07
Protozoa	CYCL	Cyclospora cayetanensis	2001	Incidence	Number	BEL	Belgium	Europe	All ages	10264008	1216.45	285.697	3043.07
Protozoa	CYCL	Cyclospora cayetanensis	2001	Incidence	Number	BEN	Benin	Africa	<5 years	1302321	29140.7	-1152.94	110026
Protozoa	CYCL	Cyclospora cayetanensis	2001	Incidence	Number	BEN	Benin	Africa	≥5 years	6029965	127446	-5362.18	493269
Protozoa	CYCL	Cyclospora cayetanensis	2001	Incidence	Number	BEN	Benin	Africa	All ages	7332286	156586	-7234.79	592311
Protozoa	CYCL	Cyclospora cayetanensis	2001	Incidence	Number	BFA	Burkina Faso	Africa	<5 years	2217601	49015.9	-2215.67	181857
Protozoa	CYCL	Cyclospora cayetanensis	2001	Incidence	Number	BFA	Burkina Faso	Africa	≥5 years	9888210	151425	-6189.89	599697
Protozoa	CYCL	Cyclospora cayetanensis	2001	Incidence	Number	BFA	Burkina Faso	Africa	All ages	12105811	200441	-8680.3	781653
Protozoa	CYCL	Cyclospora cayetanensis	2001	Incidence	Number	BGD	Bangladesh	South-East Asia	<5 years	17898550	131036	-6953.76	442453
Protozoa	CYCL	Cyclospora cayetanensis	2001	Incidence	Number	BGD	Bangladesh	South-East Asia	≥5 years	117823305	871880	-37481.1	3.26327e+06
Protozoa	CYCL	Cyclospora cayetanensis	2001	Incidence	Number	BGD	Bangladesh	South-East Asia	All ages	135721855	1.00292e+06	-45308.9	3.66578e+06
Protozoa	CYCL	Cyclospora cayetanensis	2001	Incidence	Number	BGR	Bulgaria	Europe	<5 years	329357	391.257	-17.0654	2025.67
Protozoa	CYCL	Cyclospora cayetanensis	2001	Incidence	Number	BGR	Bulgaria	Europe	≥5 years	7636561	899.556	-28.364	3907.24
Protozoa	CYCL	Cyclospora cayetanensis	2001	Incidence	Number	BGR	Bulgaria	Europe	All ages	7965918	1290.81	-42.786	5718.7
Protozoa	CYCL	Cyclospora cayetanensis	2001	Incidence	Number	BHR	Bahrain	Eastern Mediterranean	<5 years	69806	0	0	0
Protozoa	CYCL	Cyclospora cayetanensis	2001	Incidence	Number	BHR	Bahrain	Eastern Mediterranean	≥5 years	607170	80.2326	18.8435	200.709
Protozoa	CYCL	Cyclospora cayetanensis	2001	Incidence	Number	BHR	Bahrain	Eastern Mediterranean	All ages	676976	80.2326	18.8435	200.709
Protozoa	CYCL	Cyclospora cayetanensis	2001	Incidence	Number	BHS	Bahamas	Americas	<5 years	29471	0	0	0
Protozoa	CYCL	Cyclospora cayetanensis	2001	Incidence	Number	BHS	Bahamas	Americas	≥5 years	296529	38.6363	9.07415	96.6522
Protozoa	CYCL	Cyclospora cayetanensis	2001	Incidence	Number	BHS	Bahamas	Americas	All ages	326000	38.6363	9.07415	96.6522
Protozoa	CYCL	Cyclospora cayetanensis	2001	Incidence	Number	BIH	Bosnia and Herzegovina	Europe	<5 years	234600	607.518	-24.7248	3029.83
Protozoa	CYCL	Cyclospora cayetanensis	2001	Incidence	Number	BIH	Bosnia and Herzegovina	Europe	≥5 years	3935101	1034.92	-32.6752	4562.89
Protozoa	CYCL	Cyclospora cayetanensis	2001	Incidence	Number	BIH	Bosnia and Herzegovina	Europe	All ages	4169701	1642.43	-54.7315	7632.23
Protozoa	CYCL	Cyclospora cayetanensis	2001	Incidence	Number	BLR	Belarus	Europe	<5 years	457562	2517.75	-114.978	12996.9
Protozoa	CYCL	Cyclospora cayetanensis	2001	Incidence	Number	BLR	Belarus	Europe	≥5 years	9509620	8466.75	-280.976	37090.4
Protozoa	CYCL	Cyclospora cayetanensis	2001	Incidence	Number	BLR	Belarus	Europe	All ages	9967182	10984.5	-371.857	48979.2
Protozoa	CYCL	Cyclospora cayetanensis	2001	Incidence	Number	BLZ	Belize	Americas	<5 years	34362	95.0727	-4.95869	390.907
Protozoa	CYCL	Cyclospora cayetanensis	2001	Incidence	Number	BLZ	Belize	Americas	≥5 years	210238	859.953	-41.963	3731.88
Protozoa	CYCL	Cyclospora cayetanensis	2001	Incidence	Number	BLZ	Belize	Americas	All ages	244600	955.026	-48.6939	4148.97
Protozoa	CYCL	Cyclospora cayetanensis	2001	Incidence	Number	BOL	Bolivia	Americas	<5 years	1171206	14803.5	-698.292	57362.1
Protozoa	CYCL	Cyclospora cayetanensis	2001	Incidence	Number	BOL	Bolivia	Americas	≥5 years	7508146	28652.3	-1004.96	109117
Protozoa	CYCL	Cyclospora cayetanensis	2001	Incidence	Number	BOL	Bolivia	Americas	All ages	8679352	43455.8	-1870.67	163172
Protozoa	CYCL	Cyclospora cayetanensis	2001	Incidence	Number	BRA	Brazil	Americas	<5 years	17141780	105203	-6239.84	515724
Protozoa	CYCL	Cyclospora cayetanensis	2001	Incidence	Number	BRA	Brazil	Americas	≥5 years	158039611	548652	-27833.1	2.50633e+06
Protozoa	CYCL	Cyclospora cayetanensis	2001	Incidence	Number	BRA	Brazil	Americas	All ages	175181391	653855	-36574.7	3.11252e+06
Protozoa	CYCL	Cyclospora cayetanensis	2001	Incidence	Number	BRB	Barbados	Americas	<5 years	18526	0	0	0
Protozoa	CYCL	Cyclospora cayetanensis	2001	Incidence	Number	BRB	Barbados	Americas	≥5 years	243015	30.9968	7.27995	77.5415
Protozoa	CYCL	Cyclospora cayetanensis	2001	Incidence	Number	BRB	Barbados	Americas	All ages	261541	30.9968	7.27995	77.5415
Protozoa	CYCL	Cyclospora cayetanensis	2001	Incidence	Number	BRN	Brunei	Western Pacific	<5 years	32511	0	0	0
Protozoa	CYCL	Cyclospora cayetanensis	2001	Incidence	Number	BRN	Brunei	Western Pacific	≥5 years	297410	39.101	9.18329	97.8147
Protozoa	CYCL	Cyclospora cayetanensis	2001	Incidence	Number	BRN	Brunei	Western Pacific	All ages	329921	39.101	9.18329	97.8147
Protozoa	CYCL	Cyclospora cayetanensis	2001	Incidence	Number	BTN	Bhutan	South-East Asia	<5 years	74194	587.05	-33.0513	2297.32
Protozoa	CYCL	Cyclospora cayetanensis	2001	Incidence	Number	BTN	Bhutan	South-East Asia	≥5 years	529710	4366.96	-184.761	17099.4
Protozoa	CYCL	Cyclospora cayetanensis	2001	Incidence	Number	BTN	Bhutan	South-East Asia	All ages	603904	4954.01	-222.396	18403.1
Protozoa	CYCL	Cyclospora cayetanensis	2001	Incidence	Number	BWA	Botswana	Africa	<5 years	211907	3529.21	-135.877	15427.2
Protozoa	CYCL	Cyclospora cayetanensis	2001	Incidence	Number	BWA	Botswana	Africa	≥5 years	1483298	38227.8	-1082.77	158327
Protozoa	CYCL	Cyclospora cayetanensis	2001	Incidence	Number	BWA	Botswana	Africa	All ages	1695205	41757	-1202.08	171342
Protozoa	CYCL	Cyclospora cayetanensis	2001	Incidence	Number	CAF	Central African Republic	Africa	<5 years	671336	14292.2	-659.357	52211.2
Protozoa	CYCL	Cyclospora cayetanensis	2001	Incidence	Number	CAF	Central African Republic	Africa	≥5 years	3214847	36648.7	-1470.61	144402
Protozoa	CYCL	Cyclospora cayetanensis	2001	Incidence	Number	CAF	Central African Republic	Africa	All ages	3886183	50940.9	-2193.43	196287
Protozoa	CYCL	Cyclospora cayetanensis	2001	Incidence	Number	CAN	Canada	Americas	<5 years	1788297	0	0	0
Protozoa	CYCL	Cyclospora cayetanensis	2001	Incidence	Number	CAN	Canada	Americas	≥5 years	29258794	3679.58	864.19	9204.82
Protozoa	CYCL	Cyclospora cayetanensis	2001	Incidence	Number	CAN	Canada	Americas	All ages	31047091	3679.58	864.19	9204.82
Protozoa	CYCL	Cyclospora cayetanensis	2001	Incidence	Number	CHE	Switzerland	Europe	<5 years	397906	0	0	0
Protozoa	CYCL	Cyclospora cayetanensis	2001	Incidence	Number	CHE	Switzerland	Europe	≥5 years	6805670	853.74	200.51	2135.71
Protozoa	CYCL	Cyclospora cayetanensis	2001	Incidence	Number	CHE	Switzerland	Europe	All ages	7203576	853.74	200.51	2135.71
Protozoa	CYCL	Cyclospora cayetanensis	2001	Incidence	Number	CHL	Chile	Americas	<5 years	1302259	0	0	0
Protozoa	CYCL	Cyclospora cayetanensis	2001	Incidence	Number	CHL	Chile	Americas	≥5 years	14292583	1848.24	434.08	4623.55
Protozoa	CYCL	Cyclospora cayetanensis	2001	Incidence	Number	CHL	Chile	Americas	All ages	15594842	1848.24	434.08	4623.55
Protozoa	CYCL	Cyclospora cayetanensis	2001	Incidence	Number	CHN	China	Western Pacific	<5 years	84567559	245978	-10451.5	1.16008e+06
Protozoa	CYCL	Cyclospora cayetanensis	2001	Incidence	Number	CHN	China	Western Pacific	≥5 years	1189867877	1.22666e+06	-50903.2	6.25377e+06
Protozoa	CYCL	Cyclospora cayetanensis	2001	Incidence	Number	CHN	China	Western Pacific	All ages	1274435436	1.47264e+06	-62751.7	7.34011e+06
Protozoa	CYCL	Cyclospora cayetanensis	2001	Incidence	Number	CIV	Cote d'Ivoire	Africa	<5 years	3259043	78647.9	-3089.69	295680
Protozoa	CYCL	Cyclospora cayetanensis	2001	Incidence	Number	CIV	Cote d'Ivoire	Africa	≥5 years	14680608	252877	-11007.7	991208
Protozoa	CYCL	Cyclospora cayetanensis	2001	Incidence	Number	CIV	Cote d'Ivoire	Africa	All ages	17939651	331525	-15120.8	1.23869e+06
Protozoa	CYCL	Cyclospora cayetanensis	2001	Incidence	Number	CMR	Cameroon	Africa	<5 years	2575832	110921	-4126.14	442187
Protozoa	CYCL	Cyclospora cayetanensis	2001	Incidence	Number	CMR	Cameroon	Africa	≥5 years	12532006	362915	-11911.9	1.52991e+06
Protozoa	CYCL	Cyclospora cayetanensis	2001	Incidence	Number	CMR	Cameroon	Africa	All ages	15107838	473836	-14815.9	1.97166e+06
Protozoa	CYCL	Cyclospora cayetanensis	2001	Incidence	Number	COD	Democratic Republic of Congo	Africa	<5 years	9535293	195270	-9064.87	721731
Protozoa	CYCL	Cyclospora cayetanensis	2001	Incidence	Number	COD	Democratic Republic of Congo	Africa	≥5 years	41786587	445424	-17521.1	1.76086e+06
Protozoa	CYCL	Cyclospora cayetanensis	2001	Incidence	Number	COD	Democratic Republic of Congo	Africa	All ages	51321880	640694	-27577.6	2.45543e+06
Protozoa	CYCL	Cyclospora cayetanensis	2001	Incidence	Number	COG	Congo	Africa	<5 years	512624	13511.1	-500.127	50623.5
Protozoa	CYCL	Cyclospora cayetanensis	2001	Incidence	Number	COG	Congo	Africa	≥5 years	2717860	45883.1	-1932.6	179872
Protozoa	CYCL	Cyclospora cayetanensis	2001	Incidence	Number	COG	Congo	Africa	All ages	3230484	59394.2	-2739.5	227286
Protozoa	CYCL	Cyclospora cayetanensis	2001	Incidence	Number	COK	Cook Islands	Western Pacific	<5 years	1723	0	0	0
Protozoa	CYCL	Cyclospora cayetanensis	2001	Incidence	Number	COK	Cook Islands	Western Pacific	≥5 years	13815	1.8415	0.432498	4.60669
Protozoa	CYCL	Cyclospora cayetanensis	2001	Incidence	Number	COK	Cook Islands	Western Pacific	All ages	15538	1.8415	0.432498	4.60669
Protozoa	CYCL	Cyclospora cayetanensis	2001	Incidence	Number	COL	Colombia	Americas	<5 years	4309015	29571.9	-1684.06	125115
Protozoa	CYCL	Cyclospora cayetanensis	2001	Incidence	Number	COL	Colombia	Americas	≥5 years	35093066	152220	-7290.65	661901
Protozoa	CYCL	Cyclospora cayetanensis	2001	Incidence	Number	COL	Colombia	Americas	All ages	39402081	181792	-9442.5	779068
Protozoa	CYCL	Cyclospora cayetanensis	2001	Incidence	Number	COM	Comoros	Africa	<5 years	90543	2325.75	-87.966	8585.8
Protozoa	CYCL	Cyclospora cayetanensis	2001	Incidence	Number	COM	Comoros	Africa	≥5 years	450890	9922.96	-419.755	38703.9
Protozoa	CYCL	Cyclospora cayetanensis	2001	Incidence	Number	COM	Comoros	Africa	All ages	541433	12248.7	-571.351	46135.5
Protozoa	CYCL	Cyclospora cayetanensis	2001	Incidence	Number	CPV	Cape Verde	Africa	<5 years	60461	1406.14	-50.9192	5274.05
Protozoa	CYCL	Cyclospora cayetanensis	2001	Incidence	Number	CPV	Cape Verde	Africa	≥5 years	396346	10001.6	-446.728	39082.3
Protozoa	CYCL	Cyclospora cayetanensis	2001	Incidence	Number	CPV	Cape Verde	Africa	All ages	456807	11407.8	-537.628	42853.6
Protozoa	CYCL	Cyclospora cayetanensis	2001	Incidence	Number	CRI	Costa Rica	Americas	<5 years	397577	1811.87	-96.6179	7622.29
Protozoa	CYCL	Cyclospora cayetanensis	2001	Incidence	Number	CRI	Costa Rica	Americas	≥5 years	3576708	14662.9	-664.42	64445.3
Protozoa	CYCL	Cyclospora cayetanensis	2001	Incidence	Number	CRI	Costa Rica	Americas	All ages	3974285	16474.7	-793.797	72778.6
Protozoa	CYCL	Cyclospora cayetanensis	2001	Incidence	Number	CUB	Cuba	Americas	<5 years	723617	2013.49	-98.7674	9141.93
Protozoa	CYCL	Cyclospora cayetanensis	2001	Incidence	Number	CUB	Cuba	Americas	≥5 years	10403569	46970.3	-2110.24	205893
Protozoa	CYCL	Cyclospora cayetanensis	2001	Incidence	Number	CUB	Cuba	Americas	All ages	11127186	48983.8	-2267.96	218768
Protozoa	CYCL	Cyclospora cayetanensis	2001	Incidence	Number	CYP	Cyprus	Europe	<5 years	65942	0	0	0
Protozoa	CYCL	Cyclospora cayetanensis	2001	Incidence	Number	CYP	Cyprus	Europe	≥5 years	889884	113.281	26.6053	283.383
Protozoa	CYCL	Cyclospora cayetanensis	2001	Incidence	Number	CYP	Cyprus	Europe	All ages	955826	113.281	26.6053	283.383
Protozoa	CYCL	Cyclospora cayetanensis	2001	Incidence	Number	CZE	Czechia	Europe	<5 years	446155	0	0	0
Protozoa	CYCL	Cyclospora cayetanensis	2001	Incidence	Number	CZE	Czechia	Europe	≥5 years	9783513	1212.38	284.741	3032.88
Protozoa	CYCL	Cyclospora cayetanensis	2001	Incidence	Number	CZE	Czechia	Europe	All ages	10229668	1212.38	284.741	3032.88
Protozoa	CYCL	Cyclospora cayetanensis	2001	Incidence	Number	DEU	Germany	Europe	<5 years	3981495	0	0	0
Protozoa	CYCL	Cyclospora cayetanensis	2001	Incidence	Number	DEU	Germany	Europe	≥5 years	77864638	9700.09	2278.17	24265.7
Protozoa	CYCL	Cyclospora cayetanensis	2001	Incidence	Number	DEU	Germany	Europe	All ages	81846133	9700.09	2278.17	24265.7
Protozoa	CYCL	Cyclospora cayetanensis	2001	Incidence	Number	DJI	Djibouti	Eastern Mediterranean	<5 years	110240	2036.39	-71.4991	7999.24
Protozoa	CYCL	Cyclospora cayetanensis	2001	Incidence	Number	DJI	Djibouti	Eastern Mediterranean	≥5 years	648405	11222.2	-302.846	46186
Protozoa	CYCL	Cyclospora cayetanensis	2001	Incidence	Number	DJI	Djibouti	Eastern Mediterranean	All ages	758645	13258.6	-374.255	52501.7
Protozoa	CYCL	Cyclospora cayetanensis	2001	Incidence	Number	DMA	Dominica	Americas	<5 years	6248	14.1709	-0.716344	63.4501
Protozoa	CYCL	Cyclospora cayetanensis	2001	Incidence	Number	DMA	Dominica	Americas	≥5 years	62053	234.501	-11.1629	1019.15
Protozoa	CYCL	Cyclospora cayetanensis	2001	Incidence	Number	DMA	Dominica	Americas	All ages	68301	248.672	-12.0832	1090.66
Protozoa	CYCL	Cyclospora cayetanensis	2001	Incidence	Number	DNK	Denmark	Europe	<5 years	337586	0	0	0
Protozoa	CYCL	Cyclospora cayetanensis	2001	Incidence	Number	DNK	Denmark	Europe	≥5 years	5011696	633.976	148.896	1585.95
Protozoa	CYCL	Cyclospora cayetanensis	2001	Incidence	Number	DNK	Denmark	Europe	All ages	5349282	633.976	148.896	1585.95
Protozoa	CYCL	Cyclospora cayetanensis	2001	Incidence	Number	DOM	Dominican Republic	Americas	<5 years	1026831	9518.72	-551.535	38236.1
Protozoa	CYCL	Cyclospora cayetanensis	2001	Incidence	Number	DOM	Dominican Republic	Americas	≥5 years	7626584	40441.5	-1933	171516
Protozoa	CYCL	Cyclospora cayetanensis	2001	Incidence	Number	DOM	Dominican Republic	Americas	All ages	8653415	49960.2	-2689.12	211165
Protozoa	CYCL	Cyclospora cayetanensis	2001	Incidence	Number	DZA	Algeria	Africa	<5 years	3000814	37041.5	-1457.94	139188
Protozoa	CYCL	Cyclospora cayetanensis	2001	Incidence	Number	DZA	Algeria	Africa	≥5 years	28118355	128266	-5433.11	529335
Protozoa	CYCL	Cyclospora cayetanensis	2001	Incidence	Number	DZA	Algeria	Africa	All ages	31119169	165307	-7477.06	631203
Protozoa	CYCL	Cyclospora cayetanensis	2001	Incidence	Number	ECU	Ecuador	Americas	<5 years	1574064	26158.9	-1397.63	103814
Protozoa	CYCL	Cyclospora cayetanensis	2001	Incidence	Number	ECU	Ecuador	Americas	≥5 years	11224631	98339.6	-4457.6	414307
Protozoa	CYCL	Cyclospora cayetanensis	2001	Incidence	Number	ECU	Ecuador	Americas	All ages	12798695	124499	-6373.52	516719
Protozoa	CYCL	Cyclospora cayetanensis	2001	Incidence	Number	EGY	Egypt	Eastern Mediterranean	<5 years	9354947	172250	-5800.33	658879
Protozoa	CYCL	Cyclospora cayetanensis	2001	Incidence	Number	EGY	Egypt	Eastern Mediterranean	≥5 years	64512311	294518	-7218.65	1.28694e+06
Protozoa	CYCL	Cyclospora cayetanensis	2001	Incidence	Number	EGY	Egypt	Eastern Mediterranean	All ages	73867258	466768	-13095	1.86657e+06
Protozoa	CYCL	Cyclospora cayetanensis	2001	Incidence	Number	EMR	Eastern Mediterranean Region	Eastern Mediterranean	<5 years	69492381	1.06694e+06	-42849.3	3.67798e+06
Protozoa	CYCL	Cyclospora cayetanensis	2001	Incidence	Number	EMR	Eastern Mediterranean Region	Eastern Mediterranean	≥5 years	427430025	3.23439e+06	-133289	1.18249e+07
Protozoa	CYCL	Cyclospora cayetanensis	2001	Incidence	Number	EMR	Eastern Mediterranean Region	Eastern Mediterranean	All ages	496922406	4.30133e+06	-196137	1.51418e+07
Protozoa	CYCL	Cyclospora cayetanensis	2001	Incidence	Number	ERI	Eritrea	Africa	<5 years	399454	7748.64	-374.862	29081.7
Protozoa	CYCL	Cyclospora cayetanensis	2001	Incidence	Number	ERI	Eritrea	Africa	≥5 years	1861154	39634.8	-1502.24	158425
Protozoa	CYCL	Cyclospora cayetanensis	2001	Incidence	Number	ERI	Eritrea	Africa	All ages	2260608	47383.5	-1926.97	186259
Protozoa	CYCL	Cyclospora cayetanensis	2001	Incidence	Number	ESP	Spain	Europe	<5 years	1902318	0	0	0
Protozoa	CYCL	Cyclospora cayetanensis	2001	Incidence	Number	ESP	Spain	Europe	≥5 years	39227013	4874.49	1144.83	12194
Protozoa	CYCL	Cyclospora cayetanensis	2001	Incidence	Number	ESP	Spain	Europe	All ages	41129331	4874.49	1144.83	12194
Protozoa	CYCL	Cyclospora cayetanensis	2001	Incidence	Number	EST	Estonia	Europe	<5 years	62710	0	0	0
Protozoa	CYCL	Cyclospora cayetanensis	2001	Incidence	Number	EST	Estonia	Europe	≥5 years	1330044	165.064	38.7671	412.923
Protozoa	CYCL	Cyclospora cayetanensis	2001	Incidence	Number	EST	Estonia	Europe	All ages	1392754	165.064	38.7671	412.923
Protozoa	CYCL	Cyclospora cayetanensis	2001	Incidence	Number	ETH	Ethiopia	Africa	<5 years	13243222	269405	-13029.7	1.00145e+06
Protozoa	CYCL	Cyclospora cayetanensis	2001	Incidence	Number	ETH	Ethiopia	Africa	≥5 years	55185165	1.00212e+06	-36248.7	4.03627e+06
Protozoa	CYCL	Cyclospora cayetanensis	2001	Incidence	Number	ETH	Ethiopia	Africa	All ages	68428387	1.27152e+06	-50238.4	5.08717e+06
Protozoa	CYCL	Cyclospora cayetanensis	2001	Incidence	Number	EUR	European Region	Europe	<5 years	50955819	154977	-6525.18	726308
Protozoa	CYCL	Cyclospora cayetanensis	2001	Incidence	Number	EUR	European Region	Europe	≥5 years	820191766	600708	22136.6	2.27068e+06
Protozoa	CYCL	Cyclospora cayetanensis	2001	Incidence	Number	EUR	European Region	Europe	All ages	871147585	755684	18306.8	2.95956e+06
Protozoa	CYCL	Cyclospora cayetanensis	2001	Incidence	Number	FIN	Finland	Europe	<5 years	291278	0	0	0
Protozoa	CYCL	Cyclospora cayetanensis	2001	Incidence	Number	FIN	Finland	Europe	≥5 years	4889801	614.042	144.214	1536.08
Protozoa	CYCL	Cyclospora cayetanensis	2001	Incidence	Number	FIN	Finland	Europe	All ages	5181079	614.042	144.214	1536.08
Protozoa	CYCL	Cyclospora cayetanensis	2001	Incidence	Number	FJI	Fiji	Western Pacific	<5 years	99280	456.444	-18.2239	2164.72
Protozoa	CYCL	Cyclospora cayetanensis	2001	Incidence	Number	FJI	Fiji	Western Pacific	≥5 years	746041	3385.79	-130.232	17187.8
Protozoa	CYCL	Cyclospora cayetanensis	2001	Incidence	Number	FJI	Fiji	Western Pacific	All ages	845321	3842.23	-154.569	18827.1
Protozoa	CYCL	Cyclospora cayetanensis	2001	Incidence	Number	FRA	France	Europe	<5 years	3766647	0	0	0
Protozoa	CYCL	Cyclospora cayetanensis	2001	Incidence	Number	FRA	France	Europe	≥5 years	55926618	7074.62	1661.55	17697.8
Protozoa	CYCL	Cyclospora cayetanensis	2001	Incidence	Number	FRA	France	Europe	All ages	59693265	7074.62	1661.55	17697.8
Protozoa	CYCL	Cyclospora cayetanensis	2001	Incidence	Number	FSM	Micronesia	Western Pacific	<5 years	15965	89.4134	-3.83349	514.174
Protozoa	CYCL	Cyclospora cayetanensis	2001	Incidence	Number	FSM	Micronesia	Western Pacific	≥5 years	96291	284.826	-12.826	1602.31
Protozoa	CYCL	Cyclospora cayetanensis	2001	Incidence	Number	FSM	Micronesia	Western Pacific	All ages	112256	374.239	-18.2536	2036.19
Protozoa	CYCL	Cyclospora cayetanensis	2001	Incidence	Number	GAB	Gabon	Africa	<5 years	190902	8167.43	-190.384	33464.1
Protozoa	CYCL	Cyclospora cayetanensis	2001	Incidence	Number	GAB	Gabon	Africa	≥5 years	1101320	34826.7	-780.561	148419
Protozoa	CYCL	Cyclospora cayetanensis	2001	Incidence	Number	GAB	Gabon	Africa	All ages	1292222	42994.1	-1033.27	176823
Protozoa	CYCL	Cyclospora cayetanensis	2001	Incidence	Number	GBR	United Kingdom	Europe	<5 years	3545256	0	0	0
Protozoa	CYCL	Cyclospora cayetanensis	2001	Incidence	Number	GBR	United Kingdom	Europe	≥5 years	55622912	7012.38	1646.94	17542.1
Protozoa	CYCL	Cyclospora cayetanensis	2001	Incidence	Number	GBR	United Kingdom	Europe	All ages	59168168	7012.38	1646.94	17542.1
Protozoa	CYCL	Cyclospora cayetanensis	2001	Incidence	Number	GEO	Georgia	Europe	<5 years	265842	1758.13	-76.8713	8741.97
Protozoa	CYCL	Cyclospora cayetanensis	2001	Incidence	Number	GEO	Georgia	Europe	≥5 years	3997472	7517.98	-241.635	33626.4
Protozoa	CYCL	Cyclospora cayetanensis	2001	Incidence	Number	GEO	Georgia	Europe	All ages	4263314	9276.11	-303.882	41920.6
Protozoa	CYCL	Cyclospora cayetanensis	2001	Incidence	Number	GHA	Ghana	Africa	<5 years	3067656	70664.6	-2718.49	264356
Protozoa	CYCL	Cyclospora cayetanensis	2001	Incidence	Number	GHA	Ghana	Africa	≥5 years	16821696	309227	-13212.2	1.1957e+06
Protozoa	CYCL	Cyclospora cayetanensis	2001	Incidence	Number	GHA	Ghana	Africa	All ages	19889352	379892	-17310.6	1.41731e+06
Protozoa	CYCL	Cyclospora cayetanensis	2001	Incidence	Number	GIN	Guinea	Africa	<5 years	1499039	36942.2	-1400.48	133367
Protozoa	CYCL	Cyclospora cayetanensis	2001	Incidence	Number	GIN	Guinea	Africa	≥5 years	7004609	155163	-6686.72	605057
Protozoa	CYCL	Cyclospora cayetanensis	2001	Incidence	Number	GIN	Guinea	Africa	All ages	8503648	192106	-8939.68	732215
Protozoa	CYCL	Cyclospora cayetanensis	2001	Incidence	Number	GLOBAL	Global	All WHO Member States	<5 years	624391453	6.94008e+06	-394844	2.39809e+07
Protozoa	CYCL	Cyclospora cayetanensis	2001	Incidence	Number	GLOBAL	Global	All WHO Member States	≥5 years	5546710448	3.13952e+07	-1.30316e+06	1.07365e+08
Protozoa	CYCL	Cyclospora cayetanensis	2001	Incidence	Number	GLOBAL	Global	All WHO Member States	All ages	6171101901	3.83353e+07	-1.80385e+06	1.26142e+08
Protozoa	CYCL	Cyclospora cayetanensis	2001	Incidence	Number	GMB	Gambia	Africa	<5 years	265934	2759.71	-176.583	9488.01
Protozoa	CYCL	Cyclospora cayetanensis	2001	Incidence	Number	GMB	Gambia	Africa	≥5 years	1208938	10910.8	-545.824	42845.3
Protozoa	CYCL	Cyclospora cayetanensis	2001	Incidence	Number	GMB	Gambia	Africa	All ages	1474872	13670.5	-763.248	52006
Protozoa	CYCL	Cyclospora cayetanensis	2001	Incidence	Number	GNB	Guinea-Bissau	Africa	<5 years	216934	3766.24	-183.81	14167.6
Protozoa	CYCL	Cyclospora cayetanensis	2001	Incidence	Number	GNB	Guinea-Bissau	Africa	≥5 years	1030725	16025.8	-616.737	64728.4
Protozoa	CYCL	Cyclospora cayetanensis	2001	Incidence	Number	GNB	Guinea-Bissau	Africa	All ages	1247659	19792.1	-823.802	78115.1
Protozoa	CYCL	Cyclospora cayetanensis	2001	Incidence	Number	GNQ	Equatorial Guinea	Africa	<5 years	120699	3096.13	-114.159	13478.3
Protozoa	CYCL	Cyclospora cayetanensis	2001	Incidence	Number	GNQ	Equatorial Guinea	Africa	≥5 years	605489	10250.5	-280.918	41383.8
Protozoa	CYCL	Cyclospora cayetanensis	2001	Incidence	Number	GNQ	Equatorial Guinea	Africa	All ages	726188	13346.6	-379.861	53315.1
Protozoa	CYCL	Cyclospora cayetanensis	2001	Incidence	Number	GRC	Greece	Europe	<5 years	526355	0	0	0
Protozoa	CYCL	Cyclospora cayetanensis	2001	Incidence	Number	GRC	Greece	Europe	≥5 years	10284487	1281.26	300.918	3205.19
Protozoa	CYCL	Cyclospora cayetanensis	2001	Incidence	Number	GRC	Greece	Europe	All ages	10810842	1281.26	300.918	3205.19
Protozoa	CYCL	Cyclospora cayetanensis	2001	Incidence	Number	GRD	Grenada	Americas	<5 years	10527	32.6515	-1.63879	149.037
Protozoa	CYCL	Cyclospora cayetanensis	2001	Incidence	Number	GRD	Grenada	Americas	≥5 years	97291	739.454	-34.496	3209.46
Protozoa	CYCL	Cyclospora cayetanensis	2001	Incidence	Number	GRD	Grenada	Americas	All ages	107818	772.106	-37.1822	3377.71
Protozoa	CYCL	Cyclospora cayetanensis	2001	Incidence	Number	GTM	Guatemala	Americas	<5 years	1891623	15291.1	-855.342	61628.1
Protozoa	CYCL	Cyclospora cayetanensis	2001	Incidence	Number	GTM	Guatemala	Americas	≥5 years	9939815	108663	-5156.84	451590
Protozoa	CYCL	Cyclospora cayetanensis	2001	Incidence	Number	GTM	Guatemala	Americas	All ages	11831438	123954	-6515.66	510847
Protozoa	CYCL	Cyclospora cayetanensis	2001	Incidence	Number	GUY	Guyana	Americas	<5 years	99729	0	0	0
Protozoa	CYCL	Cyclospora cayetanensis	2001	Incidence	Number	GUY	Guyana	Americas	≥5 years	665124	90.6474	21.2896	226.763
Protozoa	CYCL	Cyclospora cayetanensis	2001	Incidence	Number	GUY	Guyana	Americas	All ages	764853	90.6474	21.2896	226.763
Protozoa	CYCL	Cyclospora cayetanensis	2001	Incidence	Number	HND	Honduras	Americas	<5 years	1051085	6369.19	-288.403	25240.5
Protozoa	CYCL	Cyclospora cayetanensis	2001	Incidence	Number	HND	Honduras	Americas	≥5 years	5616461	41223.7	-1562.03	158936
Protozoa	CYCL	Cyclospora cayetanensis	2001	Incidence	Number	HND	Honduras	Americas	All ages	6667546	47592.9	-1943.88	179013
Protozoa	CYCL	Cyclospora cayetanensis	2001	Incidence	Number	HRV	Croatia	Europe	<5 years	231076	0	0	0
Protozoa	CYCL	Cyclospora cayetanensis	2001	Incidence	Number	HRV	Croatia	Europe	≥5 years	4065358	509.197	119.59	1273.8
Protozoa	CYCL	Cyclospora cayetanensis	2001	Incidence	Number	HRV	Croatia	Europe	All ages	4296434	509.197	119.59	1273.8
Protozoa	CYCL	Cyclospora cayetanensis	2001	Incidence	Number	HTI	Haiti	Americas	<5 years	1197929	10556	-539.424	40692.4
Protozoa	CYCL	Cyclospora cayetanensis	2001	Incidence	Number	HTI	Haiti	Americas	≥5 years	7182025	23028.7	-848.834	88532.8
Protozoa	CYCL	Cyclospora cayetanensis	2001	Incidence	Number	HTI	Haiti	Americas	All ages	8379954	33584.7	-1486.4	126653
Protozoa	CYCL	Cyclospora cayetanensis	2001	Incidence	Number	HUN	Hungary	Europe	<5 years	489607	0	0	0
Protozoa	CYCL	Cyclospora cayetanensis	2001	Incidence	Number	HUN	Hungary	Europe	≥5 years	9689029	1206.33	283.321	3017.75
Protozoa	CYCL	Cyclospora cayetanensis	2001	Incidence	Number	HUN	Hungary	Europe	All ages	10178636	1206.33	283.321	3017.75
Protozoa	CYCL	Cyclospora cayetanensis	2001	Incidence	Number	IDN	Indonesia	South-East Asia	<5 years	22796882	308801	-16531.7	1.16284e+06
Protozoa	CYCL	Cyclospora cayetanensis	2001	Incidence	Number	IDN	Indonesia	South-East Asia	≥5 years	194799927	1.58343e+06	-58965	6.64943e+06
Protozoa	CYCL	Cyclospora cayetanensis	2001	Incidence	Number	IDN	Indonesia	South-East Asia	All ages	217596809	1.89223e+06	-78153.9	7.59697e+06
Protozoa	CYCL	Cyclospora cayetanensis	2001	Incidence	Number	IND	India	South-East Asia	<5 years	132281795	581672	-35844.9	2.01107e+06
Protozoa	CYCL	Cyclospora cayetanensis	2001	Incidence	Number	IND	India	South-East Asia	≥5 years	935561101	5.61325e+06	-316191	1.95472e+07
Protozoa	CYCL	Cyclospora cayetanensis	2001	Incidence	Number	IND	India	South-East Asia	All ages	1067842896	6.19493e+06	-354964	2.12836e+07
Protozoa	CYCL	Cyclospora cayetanensis	2001	Incidence	Number	IRL	Ireland	Europe	<5 years	271199	0	0	0
Protozoa	CYCL	Cyclospora cayetanensis	2001	Incidence	Number	IRL	Ireland	Europe	≥5 years	3558641	453.898	106.603	1135.47
Protozoa	CYCL	Cyclospora cayetanensis	2001	Incidence	Number	IRL	Ireland	Europe	All ages	3829840	453.898	106.603	1135.47
Protozoa	CYCL	Cyclospora cayetanensis	2001	Incidence	Number	IRN	Iran	Eastern Mediterranean	<5 years	5183689	47890.8	-1663.39	190389
Protozoa	CYCL	Cyclospora cayetanensis	2001	Incidence	Number	IRN	Iran	Eastern Mediterranean	≥5 years	61750630	312245	-8037.59	1.35085e+06
Protozoa	CYCL	Cyclospora cayetanensis	2001	Incidence	Number	IRN	Iran	Eastern Mediterranean	All ages	66934319	360136	-9760.76	1.50914e+06
Protozoa	CYCL	Cyclospora cayetanensis	2001	Incidence	Number	IRQ	Iraq	Eastern Mediterranean	<5 years	4092580	63966.2	-2161.11	246038
Protozoa	CYCL	Cyclospora cayetanensis	2001	Incidence	Number	IRQ	Iraq	Eastern Mediterranean	≥5 years	20733174	119047	-2879.96	515303
Protozoa	CYCL	Cyclospora cayetanensis	2001	Incidence	Number	IRQ	Iraq	Eastern Mediterranean	All ages	24825754	183014	-5055.38	732429
Protozoa	CYCL	Cyclospora cayetanensis	2001	Incidence	Number	ISL	Iceland	Europe	<5 years	21503	0	0	0
Protozoa	CYCL	Cyclospora cayetanensis	2001	Incidence	Number	ISL	Iceland	Europe	≥5 years	261934	33.5919	7.88942	84.0332
Protozoa	CYCL	Cyclospora cayetanensis	2001	Incidence	Number	ISL	Iceland	Europe	All ages	283437	33.5919	7.88942	84.0332
Protozoa	CYCL	Cyclospora cayetanensis	2001	Incidence	Number	ISR	Israel	Europe	<5 years	627081	0	0	0
Protozoa	CYCL	Cyclospora cayetanensis	2001	Incidence	Number	ISR	Israel	Europe	≥5 years	5564353	733.785	172.337	1835.63
Protozoa	CYCL	Cyclospora cayetanensis	2001	Incidence	Number	ISR	Israel	Europe	All ages	6191434	733.785	172.337	1835.63
Protozoa	CYCL	Cyclospora cayetanensis	2001	Incidence	Number	ITA	Italy	Europe	<5 years	2625420	0	0	0
Protozoa	CYCL	Cyclospora cayetanensis	2001	Incidence	Number	ITA	Italy	Europe	≥5 years	54666105	6789.97	1594.7	16985.7
Protozoa	CYCL	Cyclospora cayetanensis	2001	Incidence	Number	ITA	Italy	Europe	All ages	57291525	6789.97	1594.7	16985.7
Protozoa	CYCL	Cyclospora cayetanensis	2001	Incidence	Number	JAM	Jamaica	Americas	<5 years	274916	908.063	-47.1809	3805.75
Protozoa	CYCL	Cyclospora cayetanensis	2001	Incidence	Number	JAM	Jamaica	Americas	≥5 years	2341388	8196.02	-376.84	34770.8
Protozoa	CYCL	Cyclospora cayetanensis	2001	Incidence	Number	JAM	Jamaica	Americas	All ages	2616304	9104.08	-437.888	40112.5
Protozoa	CYCL	Cyclospora cayetanensis	2001	Incidence	Number	JOR	Jordan	Eastern Mediterranean	<5 years	783378	6185.12	-199.951	24790.7
Protozoa	CYCL	Cyclospora cayetanensis	2001	Incidence	Number	JOR	Jordan	Eastern Mediterranean	≥5 years	4658738	22083.4	-552.215	97732.5
Protozoa	CYCL	Cyclospora cayetanensis	2001	Incidence	Number	JOR	Jordan	Eastern Mediterranean	All ages	5442116	28268.5	-759.237	116257
Protozoa	CYCL	Cyclospora cayetanensis	2001	Incidence	Number	JPN	Japan	Western Pacific	<5 years	5924185	0	0	0
Protozoa	CYCL	Cyclospora cayetanensis	2001	Incidence	Number	JPN	Japan	Western Pacific	≥5 years	121216539	15068.2	3538.94	37694.6
Protozoa	CYCL	Cyclospora cayetanensis	2001	Incidence	Number	JPN	Japan	Western Pacific	All ages	127140724	15068.2	3538.94	37694.6
Protozoa	CYCL	Cyclospora cayetanensis	2001	Incidence	Number	KAZ	Kazakhstan	Europe	<5 years	1182602	5051.08	-227.058	24874.7
Protozoa	CYCL	Cyclospora cayetanensis	2001	Incidence	Number	KAZ	Kazakhstan	Europe	≥5 years	14354475	14105.6	-460.323	64151.2
Protozoa	CYCL	Cyclospora cayetanensis	2001	Incidence	Number	KAZ	Kazakhstan	Europe	All ages	15537077	19156.7	-641.364	88009
Protozoa	CYCL	Cyclospora cayetanensis	2001	Incidence	Number	KEN	Kenya	Africa	<5 years	5387784	72369.9	-3464.49	271143
Protozoa	CYCL	Cyclospora cayetanensis	2001	Incidence	Number	KEN	Kenya	Africa	≥5 years	25721990	433197	-16967.6	1.65422e+06
Protozoa	CYCL	Cyclospora cayetanensis	2001	Incidence	Number	KEN	Kenya	Africa	All ages	31109774	505567	-20150.9	1.97664e+06
Protozoa	CYCL	Cyclospora cayetanensis	2001	Incidence	Number	KGZ	Kyrgyzstan	Europe	<5 years	545971	3218.45	-121.206	13408
Protozoa	CYCL	Cyclospora cayetanensis	2001	Incidence	Number	KGZ	Kyrgyzstan	Europe	≥5 years	4503400	6168.43	-155.974	25707
Protozoa	CYCL	Cyclospora cayetanensis	2001	Incidence	Number	KGZ	Kyrgyzstan	Europe	All ages	5049371	9386.87	-285.93	37015.6
Protozoa	CYCL	Cyclospora cayetanensis	2001	Incidence	Number	KHM	Cambodia	Western Pacific	<5 years	1686668	5311.58	-347.417	25336.3
Protozoa	CYCL	Cyclospora cayetanensis	2001	Incidence	Number	KHM	Cambodia	Western Pacific	≥5 years	10873359	12366.9	-609.712	61230.5
Protozoa	CYCL	Cyclospora cayetanensis	2001	Incidence	Number	KHM	Cambodia	Western Pacific	All ages	12560027	17678.5	-971.963	89574.7
Protozoa	CYCL	Cyclospora cayetanensis	2001	Incidence	Number	KIR	Kiribati	Western Pacific	<5 years	12955	71.9179	-3.31773	405.659
Protozoa	CYCL	Cyclospora cayetanensis	2001	Incidence	Number	KIR	Kiribati	Western Pacific	≥5 years	76421	400.442	-18.4511	2302.39
Protozoa	CYCL	Cyclospora cayetanensis	2001	Incidence	Number	KIR	Kiribati	Western Pacific	All ages	89376	472.36	-22.8821	2553.3
Protozoa	CYCL	Cyclospora cayetanensis	2001	Incidence	Number	KNA	Saint Kitts and Nevis	Americas	<5 years	4298	0	0	0
Protozoa	CYCL	Cyclospora cayetanensis	2001	Incidence	Number	KNA	Saint Kitts and Nevis	Americas	≥5 years	41282	5.40197	1.26871	13.5135
Protozoa	CYCL	Cyclospora cayetanensis	2001	Incidence	Number	KNA	Saint Kitts and Nevis	Americas	All ages	45580	5.40197	1.26871	13.5135
Protozoa	CYCL	Cyclospora cayetanensis	2001	Incidence	Number	KOR	South Korea	Western Pacific	<5 years	3194074	0	0	0
Protozoa	CYCL	Cyclospora cayetanensis	2001	Incidence	Number	KOR	South Korea	Western Pacific	≥5 years	43710140	5558.91	1305.57	13906.1
Protozoa	CYCL	Cyclospora cayetanensis	2001	Incidence	Number	KOR	South Korea	Western Pacific	All ages	46904214	5558.91	1305.57	13906.1
Protozoa	CYCL	Cyclospora cayetanensis	2001	Incidence	Number	KWT	Kuwait	Eastern Mediterranean	<5 years	204893	0	0	0
Protozoa	CYCL	Cyclospora cayetanensis	2001	Incidence	Number	KWT	Kuwait	Eastern Mediterranean	≥5 years	1776870	234.871	55.162	587.552
Protozoa	CYCL	Cyclospora cayetanensis	2001	Incidence	Number	KWT	Kuwait	Eastern Mediterranean	All ages	1981763	234.871	55.162	587.552
Protozoa	CYCL	Cyclospora cayetanensis	2001	Incidence	Number	LAO	Laos	Western Pacific	<5 years	828339	6437.24	-277.012	35919.2
Protozoa	CYCL	Cyclospora cayetanensis	2001	Incidence	Number	LAO	Laos	Western Pacific	≥5 years	4647993	12077.1	-560.051	68976.7
Protozoa	CYCL	Cyclospora cayetanensis	2001	Incidence	Number	LAO	Laos	Western Pacific	All ages	5476332	18514.3	-903.961	94876.8
Protozoa	CYCL	Cyclospora cayetanensis	2001	Incidence	Number	LBN	Lebanon	Eastern Mediterranean	<5 years	448129	11152.4	-492.089	58731.9
Protozoa	CYCL	Cyclospora cayetanensis	2001	Incidence	Number	LBN	Lebanon	Eastern Mediterranean	≥5 years	3917754	39340.9	-1468.53	173543
Protozoa	CYCL	Cyclospora cayetanensis	2001	Incidence	Number	LBN	Lebanon	Eastern Mediterranean	All ages	4365883	50493.3	-2010.01	225090
Protozoa	CYCL	Cyclospora cayetanensis	2001	Incidence	Number	LBR	Liberia	Africa	<5 years	510289	11486.4	-537.988	43152.6
Protozoa	CYCL	Cyclospora cayetanensis	2001	Incidence	Number	LBR	Liberia	Africa	≥5 years	2458373	48018.4	-1899.84	191606
Protozoa	CYCL	Cyclospora cayetanensis	2001	Incidence	Number	LBR	Liberia	Africa	All ages	2968662	59504.8	-2506.67	233947
Protozoa	CYCL	Cyclospora cayetanensis	2001	Incidence	Number	LBY	Libya	Eastern Mediterranean	<5 years	547762	5011.43	-167.447	20021.4
Protozoa	CYCL	Cyclospora cayetanensis	2001	Incidence	Number	LBY	Libya	Eastern Mediterranean	≥5 years	4804982	22543.6	-552.518	98227.3
Protozoa	CYCL	Cyclospora cayetanensis	2001	Incidence	Number	LBY	Libya	Eastern Mediterranean	All ages	5352744	27555	-724.858	115845
Protozoa	CYCL	Cyclospora cayetanensis	2001	Incidence	Number	LCA	Saint Lucia	Americas	<5 years	16332	53.2164	-2.85313	229.33
Protozoa	CYCL	Cyclospora cayetanensis	2001	Incidence	Number	LCA	Saint Lucia	Americas	≥5 years	143184	773.846	-36.5525	3230.67
Protozoa	CYCL	Cyclospora cayetanensis	2001	Incidence	Number	LCA	Saint Lucia	Americas	All ages	159516	827.062	-40.4608	3541.85
Protozoa	CYCL	Cyclospora cayetanensis	2001	Incidence	Number	LKA	Sri Lanka	South-East Asia	<5 years	1726747	12266.6	-669.347	46592.7
Protozoa	CYCL	Cyclospora cayetanensis	2001	Incidence	Number	LKA	Sri Lanka	South-East Asia	≥5 years	17741788	88825.5	-3872.74	347056
Protozoa	CYCL	Cyclospora cayetanensis	2001	Incidence	Number	LKA	Sri Lanka	South-East Asia	All ages	19468535	101092	-4603.49	391094
Protozoa	CYCL	Cyclospora cayetanensis	2001	Incidence	Number	LSO	Lesotho	Africa	<5 years	260798	5405.71	-201.263	20385.8
Protozoa	CYCL	Cyclospora cayetanensis	2001	Incidence	Number	LSO	Lesotho	Africa	≥5 years	1742406	53713	-2332.02	214165
Protozoa	CYCL	Cyclospora cayetanensis	2001	Incidence	Number	LSO	Lesotho	Africa	All ages	2003204	59118.7	-2671.8	229590
Protozoa	CYCL	Cyclospora cayetanensis	2001	Incidence	Number	LTU	Lithuania	Europe	<5 years	180770	0	0	0
Protozoa	CYCL	Cyclospora cayetanensis	2001	Incidence	Number	LTU	Lithuania	Europe	≥5 years	3309156	413.613	97.1415	1034.69
Protozoa	CYCL	Cyclospora cayetanensis	2001	Incidence	Number	LTU	Lithuania	Europe	All ages	3489926	413.613	97.1415	1034.69
Protozoa	CYCL	Cyclospora cayetanensis	2001	Incidence	Number	LUX	Luxembourg	Europe	<5 years	28406	0	0	0
Protozoa	CYCL	Cyclospora cayetanensis	2001	Incidence	Number	LUX	Luxembourg	Europe	≥5 years	410830	52.0566	12.2261	130.224
Protozoa	CYCL	Cyclospora cayetanensis	2001	Incidence	Number	LUX	Luxembourg	Europe	All ages	439236	52.0566	12.2261	130.224
Protozoa	CYCL	Cyclospora cayetanensis	2001	Incidence	Number	LVA	Latvia	Europe	<5 years	94943	0	0	0
Protozoa	CYCL	Cyclospora cayetanensis	2001	Incidence	Number	LVA	Latvia	Europe	≥5 years	2259416	279.03	65.5332	698.019
Protozoa	CYCL	Cyclospora cayetanensis	2001	Incidence	Number	LVA	Latvia	Europe	All ages	2354359	279.03	65.5332	698.019
Protozoa	CYCL	Cyclospora cayetanensis	2001	Incidence	Number	MAR	Morocco	Eastern Mediterranean	<5 years	3157945	51693.7	-1747.49	200016
Protozoa	CYCL	Cyclospora cayetanensis	2001	Incidence	Number	MAR	Morocco	Eastern Mediterranean	≥5 years	25462375	109902	-2756.98	470169
Protozoa	CYCL	Cyclospora cayetanensis	2001	Incidence	Number	MAR	Morocco	Eastern Mediterranean	All ages	28620320	161595	-4554.2	649794
Protozoa	CYCL	Cyclospora cayetanensis	2001	Incidence	Number	MCO	Monaco	Europe	<5 years	1411	0	0	0
Protozoa	CYCL	Cyclospora cayetanensis	2001	Incidence	Number	MCO	Monaco	Europe	≥5 years	31042	3.8462	0.903324	9.62164
Protozoa	CYCL	Cyclospora cayetanensis	2001	Incidence	Number	MCO	Monaco	Europe	All ages	32453	3.8462	0.903324	9.62164
Protozoa	CYCL	Cyclospora cayetanensis	2001	Incidence	Number	MDA	Moldova	Europe	<5 years	248580	1551.34	-70.8987	7917.78
Protozoa	CYCL	Cyclospora cayetanensis	2001	Incidence	Number	MDA	Moldova	Europe	≥5 years	3964225	4632.65	-153.954	21144
Protozoa	CYCL	Cyclospora cayetanensis	2001	Incidence	Number	MDA	Moldova	Europe	All ages	4212805	6183.99	-211.327	28137
Protozoa	CYCL	Cyclospora cayetanensis	2001	Incidence	Number	MDG	Madagascar	Africa	<5 years	3087676	68075.2	-3149.8	260521
Protozoa	CYCL	Cyclospora cayetanensis	2001	Incidence	Number	MDG	Madagascar	Africa	≥5 years	13686946	319270	-12849.3	1.3015e+06
Protozoa	CYCL	Cyclospora cayetanensis	2001	Incidence	Number	MDG	Madagascar	Africa	All ages	16774622	387345	-16316.5	1.50407e+06
Protozoa	CYCL	Cyclospora cayetanensis	2001	Incidence	Number	MDV	Maldives	South-East Asia	<5 years	30978	377.334	-20.9551	1387.69
Protozoa	CYCL	Cyclospora cayetanensis	2001	Incidence	Number	MDV	Maldives	South-East Asia	≥5 years	253373	1263.07	-44.2245	4934.59
Protozoa	CYCL	Cyclospora cayetanensis	2001	Incidence	Number	MDV	Maldives	South-East Asia	All ages	284351	1640.41	-68.2619	6353.7
Protozoa	CYCL	Cyclospora cayetanensis	2001	Incidence	Number	MEX	Mexico	Americas	<5 years	11406579	49948.2	-2975.66	227318
Protozoa	CYCL	Cyclospora cayetanensis	2001	Incidence	Number	MEX	Mexico	Americas	≥5 years	87963467	297315	-14123.7	1.33508e+06
Protozoa	CYCL	Cyclospora cayetanensis	2001	Incidence	Number	MEX	Mexico	Americas	All ages	99370046	347263	-18044.4	1.55329e+06
Protozoa	CYCL	Cyclospora cayetanensis	2001	Incidence	Number	MHL	Marshall Islands	Western Pacific	<5 years	7921	44.8782	-1.84618	208.518
Protozoa	CYCL	Cyclospora cayetanensis	2001	Incidence	Number	MHL	Marshall Islands	Western Pacific	≥5 years	43026	159.326	-6.3066	780.636
Protozoa	CYCL	Cyclospora cayetanensis	2001	Incidence	Number	MHL	Marshall Islands	Western Pacific	All ages	50947	204.205	-8.52208	980.328
Protozoa	CYCL	Cyclospora cayetanensis	2001	Incidence	Number	MKD	North Macedonia	Europe	<5 years	146821	638.64	-28.9835	3276.61
Protozoa	CYCL	Cyclospora cayetanensis	2001	Incidence	Number	MKD	North Macedonia	Europe	≥5 years	1914895	569.815	-17.9505	2553.89
Protozoa	CYCL	Cyclospora cayetanensis	2001	Incidence	Number	MKD	North Macedonia	Europe	All ages	2061716	1208.45	-45.0872	5693.23
Protozoa	CYCL	Cyclospora cayetanensis	2001	Incidence	Number	MLI	Mali	Africa	<5 years	2175339	30888.8	-2660.74	116760
Protozoa	CYCL	Cyclospora cayetanensis	2001	Incidence	Number	MLI	Mali	Africa	≥5 years	9554836	132964	-9499.07	493217
Protozoa	CYCL	Cyclospora cayetanensis	2001	Incidence	Number	MLI	Mali	Africa	All ages	11730175	163853	-12699.4	576096
Protozoa	CYCL	Cyclospora cayetanensis	2001	Incidence	Number	MLT	Malta	Europe	<5 years	22747	0	0	0
Protozoa	CYCL	Cyclospora cayetanensis	2001	Incidence	Number	MLT	Malta	Europe	≥5 years	378614	47.5678	11.1718	118.995
Protozoa	CYCL	Cyclospora cayetanensis	2001	Incidence	Number	MLT	Malta	Europe	All ages	401361	47.5678	11.1718	118.995
Protozoa	CYCL	Cyclospora cayetanensis	2001	Incidence	Number	MMR	Myanmar	South-East Asia	<5 years	4849809	79478.2	-4366.21	297024
Protozoa	CYCL	Cyclospora cayetanensis	2001	Incidence	Number	MMR	Myanmar	South-East Asia	≥5 years	40686136	174068	-7272.48	684799
Protozoa	CYCL	Cyclospora cayetanensis	2001	Incidence	Number	MMR	Myanmar	South-East Asia	All ages	45535945	253546	-12322.6	905170
Protozoa	CYCL	Cyclospora cayetanensis	2001	Incidence	Number	MNE	Montenegro	Europe	<5 years	42874	78.6694	-3.31214	399.738
Protozoa	CYCL	Cyclospora cayetanensis	2001	Incidence	Number	MNE	Montenegro	Europe	≥5 years	591228	129.459	-3.98222	576.637
Protozoa	CYCL	Cyclospora cayetanensis	2001	Incidence	Number	MNE	Montenegro	Europe	All ages	634102	208.129	-6.96398	989.353
Protozoa	CYCL	Cyclospora cayetanensis	2001	Incidence	Number	MNG	Mongolia	Western Pacific	<5 years	249024	777.005	-36.8545	4306.54
Protozoa	CYCL	Cyclospora cayetanensis	2001	Incidence	Number	MNG	Mongolia	Western Pacific	≥5 years	2217372	1045.58	-43.2571	6168.16
Protozoa	CYCL	Cyclospora cayetanensis	2001	Incidence	Number	MNG	Mongolia	Western Pacific	All ages	2466396	1822.59	-91.7833	9975.99
Protozoa	CYCL	Cyclospora cayetanensis	2001	Incidence	Number	MOZ	Mozambique	Africa	<5 years	3247116	47085	-1763.81	165100
Protozoa	CYCL	Cyclospora cayetanensis	2001	Incidence	Number	MOZ	Mozambique	Africa	≥5 years	15083381	163569	-4623.97	663621
Protozoa	CYCL	Cyclospora cayetanensis	2001	Incidence	Number	MOZ	Mozambique	Africa	All ages	18330497	210654	-6232.85	843331
Protozoa	CYCL	Cyclospora cayetanensis	2001	Incidence	Number	MRT	Mauritania	Africa	<5 years	440864	11629.5	-441.919	43926.1
Protozoa	CYCL	Cyclospora cayetanensis	2001	Incidence	Number	MRT	Mauritania	Africa	≥5 years	2209046	60593.1	-2613.76	237665
Protozoa	CYCL	Cyclospora cayetanensis	2001	Incidence	Number	MRT	Mauritania	Africa	All ages	2649910	72222.6	-3364.4	276927
Protozoa	CYCL	Cyclospora cayetanensis	2001	Incidence	Number	MUS	Mauritius	Africa	<5 years	99325	1470.24	-56.1649	6302.29
Protozoa	CYCL	Cyclospora cayetanensis	2001	Incidence	Number	MUS	Mauritius	Africa	≥5 years	1122345	8803.39	-249.644	36733.6
Protozoa	CYCL	Cyclospora cayetanensis	2001	Incidence	Number	MUS	Mauritius	Africa	All ages	1221670	10273.6	-295.016	44521.7
Protozoa	CYCL	Cyclospora cayetanensis	2001	Incidence	Number	MWI	Malawi	Africa	<5 years	2091028	60580.4	-1911.61	245706
Protozoa	CYCL	Cyclospora cayetanensis	2001	Incidence	Number	MWI	Malawi	Africa	≥5 years	9361078	250639	-6131.58	1.17634e+06
Protozoa	CYCL	Cyclospora cayetanensis	2001	Incidence	Number	MWI	Malawi	Africa	All ages	11452106	311219	-7666.9	1.30301e+06
Protozoa	CYCL	Cyclospora cayetanensis	2001	Incidence	Number	MYS	Malaysia	Western Pacific	<5 years	2644188	8153.36	-325.637	36334
Protozoa	CYCL	Cyclospora cayetanensis	2001	Incidence	Number	MYS	Malaysia	Western Pacific	≥5 years	20595071	67870.6	-2821.92	342603
Protozoa	CYCL	Cyclospora cayetanensis	2001	Incidence	Number	MYS	Malaysia	Western Pacific	All ages	23239259	76023.9	-3209.45	374060
Protozoa	CYCL	Cyclospora cayetanensis	2001	Incidence	Number	NAM	Namibia	Africa	<5 years	262159	3784.42	-136.476	16553.5
Protozoa	CYCL	Cyclospora cayetanensis	2001	Incidence	Number	NAM	Namibia	Africa	≥5 years	1576980	41003.3	-1121.98	165643
Protozoa	CYCL	Cyclospora cayetanensis	2001	Incidence	Number	NAM	Namibia	Africa	All ages	1839139	44787.8	-1234.14	179759
Protozoa	CYCL	Cyclospora cayetanensis	2001	Incidence	Number	NER	Niger	Africa	<5 years	2395770	57304.9	-2601.69	213288
Protozoa	CYCL	Cyclospora cayetanensis	2001	Incidence	Number	NER	Niger	Africa	≥5 years	9314992	161604	-6283.81	640367
Protozoa	CYCL	Cyclospora cayetanensis	2001	Incidence	Number	NER	Niger	Africa	All ages	11710762	218909	-9320.36	848237
Protozoa	CYCL	Cyclospora cayetanensis	2001	Incidence	Number	NGA	Nigeria	Africa	<5 years	22560718	1.64996e+06	-63709.7	7.14631e+06
Protozoa	CYCL	Cyclospora cayetanensis	2001	Incidence	Number	NGA	Nigeria	Africa	≥5 years	105530641	6.32461e+06	-275866	2.4446e+07
Protozoa	CYCL	Cyclospora cayetanensis	2001	Incidence	Number	NGA	Nigeria	Africa	All ages	128091359	7.97457e+06	-355296	3.11686e+07
Protozoa	CYCL	Cyclospora cayetanensis	2001	Incidence	Number	NIC	Nicaragua	Americas	<5 years	679128	5909.52	-262.309	23747.2
Protozoa	CYCL	Cyclospora cayetanensis	2001	Incidence	Number	NIC	Nicaragua	Americas	≥5 years	4377062	20393.3	-776.124	75583.4
Protozoa	CYCL	Cyclospora cayetanensis	2001	Incidence	Number	NIC	Nicaragua	Americas	All ages	5056190	26302.9	-1120.41	96638
Protozoa	CYCL	Cyclospora cayetanensis	2001	Incidence	Number	NIU	Niue	Western Pacific	<5 years	189	0	0	0
Protozoa	CYCL	Cyclospora cayetanensis	2001	Incidence	Number	NIU	Niue	Western Pacific	≥5 years	1825	0.238692	0.0560593	0.597109
Protozoa	CYCL	Cyclospora cayetanensis	2001	Incidence	Number	NIU	Niue	Western Pacific	All ages	2014	0.238692	0.0560593	0.597109
Protozoa	CYCL	Cyclospora cayetanensis	2001	Incidence	Number	NLD	Netherlands	Europe	<5 years	1017776	0	0	0
Protozoa	CYCL	Cyclospora cayetanensis	2001	Incidence	Number	NLD	Netherlands	Europe	≥5 years	15104639	1910.77	448.765	4779.96
Protozoa	CYCL	Cyclospora cayetanensis	2001	Incidence	Number	NLD	Netherlands	Europe	All ages	16122415	1910.77	448.765	4779.96
Protozoa	CYCL	Cyclospora cayetanensis	2001	Incidence	Number	NOR	Norway	Europe	<5 years	300953	0	0	0
Protozoa	CYCL	Cyclospora cayetanensis	2001	Incidence	Number	NOR	Norway	Europe	≥5 years	4202388	533.719	125.35	1335.15
Protozoa	CYCL	Cyclospora cayetanensis	2001	Incidence	Number	NOR	Norway	Europe	All ages	4503341	533.719	125.35	1335.15
Protozoa	CYCL	Cyclospora cayetanensis	2001	Incidence	Number	NPL	Nepal	South-East Asia	<5 years	3589640	132287	-4375.72	479002
Protozoa	CYCL	Cyclospora cayetanensis	2001	Incidence	Number	NPL	Nepal	South-East Asia	≥5 years	21160528	493827	-11622.5	2.04522e+06
Protozoa	CYCL	Cyclospora cayetanensis	2001	Incidence	Number	NPL	Nepal	South-East Asia	All ages	24750168	626115	-15980.2	2.66868e+06
Protozoa	CYCL	Cyclospora cayetanensis	2001	Incidence	Number	NRU	Nauru	Western Pacific	<5 years	1336	0	0	0
Protozoa	CYCL	Cyclospora cayetanensis	2001	Incidence	Number	NRU	Nauru	Western Pacific	≥5 years	8817	1.20329	0.282607	3.01015
Protozoa	CYCL	Cyclospora cayetanensis	2001	Incidence	Number	NRU	Nauru	Western Pacific	All ages	10153	1.20329	0.282607	3.01015
Protozoa	CYCL	Cyclospora cayetanensis	2001	Incidence	Number	NZL	New Zealand	Western Pacific	<5 years	282212	0	0	0
Protozoa	CYCL	Cyclospora cayetanensis	2001	Incidence	Number	NZL	New Zealand	Western Pacific	≥5 years	3586918	458.554	107.697	1147.12
Protozoa	CYCL	Cyclospora cayetanensis	2001	Incidence	Number	NZL	New Zealand	Western Pacific	All ages	3869130	458.554	107.697	1147.12
Protozoa	CYCL	Cyclospora cayetanensis	2001	Incidence	Number	OMN	Oman	Eastern Mediterranean	<5 years	264190	0	0	0
Protozoa	CYCL	Cyclospora cayetanensis	2001	Incidence	Number	OMN	Oman	Eastern Mediterranean	≥5 years	2032257	272.166	63.9212	680.849
Protozoa	CYCL	Cyclospora cayetanensis	2001	Incidence	Number	OMN	Oman	Eastern Mediterranean	All ages	2296447	272.166	63.9212	680.849
Protozoa	CYCL	Cyclospora cayetanensis	2001	Incidence	Number	PAK	Pakistan	Eastern Mediterranean	<5 years	24896305	396359	-18572.6	1.37111e+06
Protozoa	CYCL	Cyclospora cayetanensis	2001	Incidence	Number	PAK	Pakistan	Eastern Mediterranean	≥5 years	132249855	1.70084e+06	-73013.1	6.87419e+06
Protozoa	CYCL	Cyclospora cayetanensis	2001	Incidence	Number	PAK	Pakistan	Eastern Mediterranean	All ages	157146160	2.0972e+06	-98933	8.03468e+06
Protozoa	CYCL	Cyclospora cayetanensis	2001	Incidence	Number	PAN	Panama	Americas	<5 years	341052	0	0	0
Protozoa	CYCL	Cyclospora cayetanensis	2001	Incidence	Number	PAN	Panama	Americas	≥5 years	2698733	360.264	84.6119	901.233
Protozoa	CYCL	Cyclospora cayetanensis	2001	Incidence	Number	PAN	Panama	Americas	All ages	3039785	360.264	84.6119	901.233
Protozoa	CYCL	Cyclospora cayetanensis	2001	Incidence	Number	PER	Peru	Americas	<5 years	3080453	48539.1	-1875.26	176105
Protozoa	CYCL	Cyclospora cayetanensis	2001	Incidence	Number	PER	Peru	Americas	≥5 years	23713815	175548	-5689.59	750817
Protozoa	CYCL	Cyclospora cayetanensis	2001	Incidence	Number	PER	Peru	Americas	All ages	26794268	224087	-8074.27	925574
Protozoa	CYCL	Cyclospora cayetanensis	2001	Incidence	Number	PHL	Philippines	Western Pacific	<5 years	11100201	97404.6	-4287.73	534968
Protozoa	CYCL	Cyclospora cayetanensis	2001	Incidence	Number	PHL	Philippines	Western Pacific	≥5 years	69459427	291210	-13536.2	1.68371e+06
Protozoa	CYCL	Cyclospora cayetanensis	2001	Incidence	Number	PHL	Philippines	Western Pacific	All ages	80559628	388614	-19468.5	2.15295e+06
Protozoa	CYCL	Cyclospora cayetanensis	2001	Incidence	Number	PLW	Palau	Western Pacific	<5 years	1315	5.73324	-0.228727	26.1307
Protozoa	CYCL	Cyclospora cayetanensis	2001	Incidence	Number	PLW	Palau	Western Pacific	≥5 years	17963	63.0128	-2.60462	313.996
Protozoa	CYCL	Cyclospora cayetanensis	2001	Incidence	Number	PLW	Palau	Western Pacific	All ages	19278	68.746	-2.85276	333.281
Protozoa	CYCL	Cyclospora cayetanensis	2001	Incidence	Number	PNG	Papua New Guinea	Western Pacific	<5 years	845097	6604.6	-293.58	36600.6
Protozoa	CYCL	Cyclospora cayetanensis	2001	Incidence	Number	PNG	Papua New Guinea	Western Pacific	≥5 years	4786639	20860.9	-1001.91	117374
Protozoa	CYCL	Cyclospora cayetanensis	2001	Incidence	Number	PNG	Papua New Guinea	Western Pacific	All ages	5631736	27465.5	-1384.93	146831
Protozoa	CYCL	Cyclospora cayetanensis	2001	Incidence	Number	POL	Poland	Europe	<5 years	1984867	0	0	0
Protozoa	CYCL	Cyclospora cayetanensis	2001	Incidence	Number	POL	Poland	Europe	≥5 years	36268545	4533.65	1064.78	11341.3
Protozoa	CYCL	Cyclospora cayetanensis	2001	Incidence	Number	POL	Poland	Europe	All ages	38253412	4533.65	1064.78	11341.3
Protozoa	CYCL	Cyclospora cayetanensis	2001	Incidence	Number	PRK	North Korea	South-East Asia	<5 years	2013816	11795	-709.673	46228.5
Protozoa	CYCL	Cyclospora cayetanensis	2001	Incidence	Number	PRK	North Korea	South-East Asia	≥5 years	21731313	47320.5	-2006.08	189141
Protozoa	CYCL	Cyclospora cayetanensis	2001	Incidence	Number	PRK	North Korea	South-East Asia	All ages	23745129	59115.5	-2753.93	221416
Protozoa	CYCL	Cyclospora cayetanensis	2001	Incidence	Number	PRT	Portugal	Europe	<5 years	549560	0	0	0
Protozoa	CYCL	Cyclospora cayetanensis	2001	Incidence	Number	PRT	Portugal	Europe	≥5 years	9771931	1223.26	287.297	3060.11
Protozoa	CYCL	Cyclospora cayetanensis	2001	Incidence	Number	PRT	Portugal	Europe	All ages	10321491	1223.26	287.297	3060.11
Protozoa	CYCL	Cyclospora cayetanensis	2001	Incidence	Number	PRY	Paraguay	Americas	<5 years	677349	9123.91	-502.178	37225.8
Protozoa	CYCL	Cyclospora cayetanensis	2001	Incidence	Number	PRY	Paraguay	Americas	≥5 years	4470567	20645.8	-968.005	90358.3
Protozoa	CYCL	Cyclospora cayetanensis	2001	Incidence	Number	PRY	Paraguay	Americas	All ages	5147916	29769.7	-1648.08	130266
Protozoa	CYCL	Cyclospora cayetanensis	2001	Incidence	Number	QAT	Qatar	Eastern Mediterranean	<5 years	54673	0	0	0
Protozoa	CYCL	Cyclospora cayetanensis	2001	Incidence	Number	QAT	Qatar	Eastern Mediterranean	≥5 years	606686	78.3817	18.4088	196.079
Protozoa	CYCL	Cyclospora cayetanensis	2001	Incidence	Number	QAT	Qatar	Eastern Mediterranean	All ages	661359	78.3817	18.4088	196.079
Protozoa	CYCL	Cyclospora cayetanensis	2001	Incidence	Number	ROU	Romania	Europe	<5 years	1131402	0	0	0
Protozoa	CYCL	Cyclospora cayetanensis	2001	Incidence	Number	ROU	Romania	Europe	≥5 years	20854479	2605.68	611.973	6518.36
Protozoa	CYCL	Cyclospora cayetanensis	2001	Incidence	Number	ROU	Romania	Europe	All ages	21985881	2605.68	611.973	6518.36
Protozoa	CYCL	Cyclospora cayetanensis	2001	Incidence	Number	RUS	Russia	Europe	<5 years	6335455	51127.5	-2125.54	262301
Protozoa	CYCL	Cyclospora cayetanensis	2001	Incidence	Number	RUS	Russia	Europe	≥5 years	140148482	232497	-7600.13	1.03812e+06
Protozoa	CYCL	Cyclospora cayetanensis	2001	Incidence	Number	RUS	Russia	Europe	All ages	146483937	283624	-9221.48	1.2798e+06
Protozoa	CYCL	Cyclospora cayetanensis	2001	Incidence	Number	RWA	Rwanda	Africa	<5 years	1379733	27451.5	-1239.57	101267
Protozoa	CYCL	Cyclospora cayetanensis	2001	Incidence	Number	RWA	Rwanda	Africa	≥5 years	6868034	92378.1	-3637.63	361008
Protozoa	CYCL	Cyclospora cayetanensis	2001	Incidence	Number	RWA	Rwanda	Africa	All ages	8247767	119830	-5059.6	460792
Protozoa	CYCL	Cyclospora cayetanensis	2001	Incidence	Number	SAU	Saudi Arabia	Eastern Mediterranean	<5 years	2160741	0	0	0
Protozoa	CYCL	Cyclospora cayetanensis	2001	Incidence	Number	SAU	Saudi Arabia	Eastern Mediterranean	≥5 years	14447438	1968.34	462.286	4923.98
Protozoa	CYCL	Cyclospora cayetanensis	2001	Incidence	Number	SAU	Saudi Arabia	Eastern Mediterranean	All ages	16608179	1968.34	462.286	4923.98
Protozoa	CYCL	Cyclospora cayetanensis	2001	Incidence	Number	SDN	Sudan	Eastern Mediterranean	<5 years	4995135	116091	-4623.04	455158
Protozoa	CYCL	Cyclospora cayetanensis	2001	Incidence	Number	SDN	Sudan	Eastern Mediterranean	≥5 years	23168371	186876	-5839.63	826340
Protozoa	CYCL	Cyclospora cayetanensis	2001	Incidence	Number	SDN	Sudan	Eastern Mediterranean	All ages	28163506	302967	-10781.8	1.21711e+06
Protozoa	CYCL	Cyclospora cayetanensis	2001	Incidence	Number	SEAR	South-East Asian Region	South-East Asia	<5 years	190213293	1.30277e+06	-77897.3	4.34404e+06
Protozoa	CYCL	Cyclospora cayetanensis	2001	Incidence	Number	SEAR	South-East Asian Region	South-East Asia	≥5 years	1409452900	9.19442e+06	-509459	3.20135e+07
Protozoa	CYCL	Cyclospora cayetanensis	2001	Incidence	Number	SEAR	South-East Asian Region	South-East Asia	All ages	1599666193	1.04972e+07	-603090	3.60026e+07
Protozoa	CYCL	Cyclospora cayetanensis	2001	Incidence	Number	SEN	Senegal	Africa	<5 years	1679369	47475.5	-1741.83	177297
Protozoa	CYCL	Cyclospora cayetanensis	2001	Incidence	Number	SEN	Senegal	Africa	≥5 years	8409436	206355	-9117.33	815636
Protozoa	CYCL	Cyclospora cayetanensis	2001	Incidence	Number	SEN	Senegal	Africa	All ages	10088805	253830	-11626.7	971397
Protozoa	CYCL	Cyclospora cayetanensis	2001	Incidence	Number	SGP	Singapore	Western Pacific	<5 years	244095	0	0	0
Protozoa	CYCL	Cyclospora cayetanensis	2001	Incidence	Number	SGP	Singapore	Western Pacific	≥5 years	3835440	483.491	113.553	1209.5
Protozoa	CYCL	Cyclospora cayetanensis	2001	Incidence	Number	SGP	Singapore	Western Pacific	All ages	4079535	483.491	113.553	1209.5
Protozoa	CYCL	Cyclospora cayetanensis	2001	Incidence	Number	SLB	Solomon Islands	Western Pacific	<5 years	72228	264.245	-11.9497	1496.55
Protozoa	CYCL	Cyclospora cayetanensis	2001	Incidence	Number	SLB	Solomon Islands	Western Pacific	≥5 years	372602	1313.5	-59.5774	7568.06
Protozoa	CYCL	Cyclospora cayetanensis	2001	Incidence	Number	SLB	Solomon Islands	Western Pacific	All ages	444830	1577.75	-77.3734	8676.33
Protozoa	CYCL	Cyclospora cayetanensis	2001	Incidence	Number	SLE	Sierra Leone	Africa	<5 years	794336	16856.4	-781.802	62952.2
Protozoa	CYCL	Cyclospora cayetanensis	2001	Incidence	Number	SLE	Sierra Leone	Africa	≥5 years	3726161	69353.1	-2821.41	281521
Protozoa	CYCL	Cyclospora cayetanensis	2001	Incidence	Number	SLE	Sierra Leone	Africa	All ages	4520497	86209.5	-3703.85	342549
Protozoa	CYCL	Cyclospora cayetanensis	2001	Incidence	Number	SLV	El Salvador	Americas	<5 years	740525	5979.06	-330.643	24796.4
Protozoa	CYCL	Cyclospora cayetanensis	2001	Incidence	Number	SLV	El Salvador	Americas	≥5 years	5216574	30221.7	-1405.37	127296
Protozoa	CYCL	Cyclospora cayetanensis	2001	Incidence	Number	SLV	El Salvador	Americas	All ages	5957099	36200.8	-1881.53	151006
Protozoa	CYCL	Cyclospora cayetanensis	2001	Incidence	Number	SMR	San Marino	Europe	<5 years	1424	0	0	0
Protozoa	CYCL	Cyclospora cayetanensis	2001	Incidence	Number	SMR	San Marino	Europe	≥5 years	25546	3.19638	0.750705	7.99604
Protozoa	CYCL	Cyclospora cayetanensis	2001	Incidence	Number	SMR	San Marino	Europe	All ages	26970	3.19638	0.750705	7.99604
Protozoa	CYCL	Cyclospora cayetanensis	2001	Incidence	Number	SOM	Somalia	Eastern Mediterranean	<5 years	1832849	36094.7	-1395.28	135600
Protozoa	CYCL	Cyclospora cayetanensis	2001	Incidence	Number	SOM	Somalia	Eastern Mediterranean	≥5 years	7185979	114869	-3665.16	497179
Protozoa	CYCL	Cyclospora cayetanensis	2001	Incidence	Number	SOM	Somalia	Eastern Mediterranean	All ages	9018828	150963	-5186.23	603381
Protozoa	CYCL	Cyclospora cayetanensis	2001	Incidence	Number	SRB	Serbia	Europe	<5 years	369060	687.07	-27.7632	3451.88
Protozoa	CYCL	Cyclospora cayetanensis	2001	Incidence	Number	SRB	Serbia	Europe	≥5 years	7304284	1577.97	-50.302	6863.11
Protozoa	CYCL	Cyclospora cayetanensis	2001	Incidence	Number	SRB	Serbia	Europe	All ages	7673344	2265.04	-73.662	10203
Protozoa	CYCL	Cyclospora cayetanensis	2001	Incidence	Number	SSD	South Sudan	Africa	<5 years	1197024	26655.9	-1258.18	97860.3
Protozoa	CYCL	Cyclospora cayetanensis	2001	Incidence	Number	SSD	South Sudan	Africa	≥5 years	4970386	107130	-4227.54	416606
Protozoa	CYCL	Cyclospora cayetanensis	2001	Incidence	Number	SSD	South Sudan	Africa	All ages	6167410	133786	-5586.97	528479
Protozoa	CYCL	Cyclospora cayetanensis	2001	Incidence	Number	STP	Sao Tome and Principe	Africa	<5 years	21992	366.501	-13.8216	1329.23
Protozoa	CYCL	Cyclospora cayetanensis	2001	Incidence	Number	STP	Sao Tome and Principe	Africa	≥5 years	122791	2014.29	-83.1355	7882.75
Protozoa	CYCL	Cyclospora cayetanensis	2001	Incidence	Number	STP	Sao Tome and Principe	Africa	All ages	144783	2380.79	-106.299	8927.9
Protozoa	CYCL	Cyclospora cayetanensis	2001	Incidence	Number	SUR	Suriname	Americas	<5 years	55687	251.687	-14.0856	1039.03
Protozoa	CYCL	Cyclospora cayetanensis	2001	Incidence	Number	SUR	Suriname	Americas	≥5 years	425875	1692.27	-78.9976	7283
Protozoa	CYCL	Cyclospora cayetanensis	2001	Incidence	Number	SUR	Suriname	Americas	All ages	481562	1943.95	-99.874	8569.36
Protozoa	CYCL	Cyclospora cayetanensis	2001	Incidence	Number	SVK	Slovakia	Europe	<5 years	283849	0	0	0
Protozoa	CYCL	Cyclospora cayetanensis	2001	Incidence	Number	SVK	Slovakia	Europe	≥5 years	5096560	637.665	149.763	1595.18
Protozoa	CYCL	Cyclospora cayetanensis	2001	Incidence	Number	SVK	Slovakia	Europe	All ages	5380409	637.665	149.763	1595.18
Protozoa	CYCL	Cyclospora cayetanensis	2001	Incidence	Number	SVN	Slovenia	Europe	<5 years	91275	0	0	0
Protozoa	CYCL	Cyclospora cayetanensis	2001	Incidence	Number	SVN	Slovenia	Europe	≥5 years	1896760	235.614	55.3366	589.411
Protozoa	CYCL	Cyclospora cayetanensis	2001	Incidence	Number	SVN	Slovenia	Europe	All ages	1988035	235.614	55.3366	589.411
Protozoa	CYCL	Cyclospora cayetanensis	2001	Incidence	Number	SWE	Sweden	Europe	<5 years	457852	0	0	0
Protozoa	CYCL	Cyclospora cayetanensis	2001	Incidence	Number	SWE	Sweden	Europe	≥5 years	8425012	1052.76	247.253	2633.58
Protozoa	CYCL	Cyclospora cayetanensis	2001	Incidence	Number	SWE	Sweden	Europe	All ages	8882864	1052.76	247.253	2633.58
Protozoa	CYCL	Cyclospora cayetanensis	2001	Incidence	Number	SWZ	Eswatini	Africa	<5 years	149524	3192.27	-115.678	11728.3
Protozoa	CYCL	Cyclospora cayetanensis	2001	Incidence	Number	SWZ	Eswatini	Africa	≥5 years	897021	27962.9	-1218.8	110251
Protozoa	CYCL	Cyclospora cayetanensis	2001	Incidence	Number	SWZ	Eswatini	Africa	All ages	1046545	31155.2	-1427.16	120295
Protozoa	CYCL	Cyclospora cayetanensis	2001	Incidence	Number	SYC	Seychelles	Africa	<5 years	7397	49.4814	-1.88451	210.259
Protozoa	CYCL	Cyclospora cayetanensis	2001	Incidence	Number	SYC	Seychelles	Africa	≥5 years	76569	448.282	-12.661	1914.17
Protozoa	CYCL	Cyclospora cayetanensis	2001	Incidence	Number	SYC	Seychelles	Africa	All ages	83966	497.764	-14.1816	2075.41
Protozoa	CYCL	Cyclospora cayetanensis	2001	Incidence	Number	SYR	Syria	Eastern Mediterranean	<5 years	2476988	19055.7	-719.978	71929.2
Protozoa	CYCL	Cyclospora cayetanensis	2001	Incidence	Number	SYR	Syria	Eastern Mediterranean	≥5 years	14366789	66550	-1993.07	286833
Protozoa	CYCL	Cyclospora cayetanensis	2001	Incidence	Number	SYR	Syria	Eastern Mediterranean	All ages	16843777	85605.7	-2776.53	342211
Protozoa	CYCL	Cyclospora cayetanensis	2001	Incidence	Number	TCD	Chad	Africa	<5 years	1786635	40149.2	-1886.02	146975
Protozoa	CYCL	Cyclospora cayetanensis	2001	Incidence	Number	TCD	Chad	Africa	≥5 years	6867121	115388	-4433.19	453211
Protozoa	CYCL	Cyclospora cayetanensis	2001	Incidence	Number	TCD	Chad	Africa	All ages	8653756	155537	-6468.21	601572
Protozoa	CYCL	Cyclospora cayetanensis	2001	Incidence	Number	TGO	Togo	Africa	<5 years	842519	18261.3	-867.118	68651.4
Protozoa	CYCL	Cyclospora cayetanensis	2001	Incidence	Number	TGO	Togo	Africa	≥5 years	4366808	76409.7	-2991.31	306632
Protozoa	CYCL	Cyclospora cayetanensis	2001	Incidence	Number	TGO	Togo	Africa	All ages	5209327	94671	-3930.9	367400
Protozoa	CYCL	Cyclospora cayetanensis	2001	Incidence	Number	THA	Thailand	South-East Asia	<5 years	4822837	42426.7	-2237.03	157928
Protozoa	CYCL	Cyclospora cayetanensis	2001	Incidence	Number	THA	Thailand	South-East Asia	≥5 years	58517754	311915	-11668.7	1.29094e+06
Protozoa	CYCL	Cyclospora cayetanensis	2001	Incidence	Number	THA	Thailand	South-East Asia	All ages	63340591	354342	-14309.3	1.39838e+06
Protozoa	CYCL	Cyclospora cayetanensis	2001	Incidence	Number	TJK	Tajikistan	Europe	<5 years	886040	11873.4	-431.368	48794.9
Protozoa	CYCL	Cyclospora cayetanensis	2001	Incidence	Number	TJK	Tajikistan	Europe	≥5 years	5460032	25623.1	-643.367	106239
Protozoa	CYCL	Cyclospora cayetanensis	2001	Incidence	Number	TJK	Tajikistan	Europe	All ages	6346072	37496.4	-1127.7	153631
Protozoa	CYCL	Cyclospora cayetanensis	2001	Incidence	Number	TKM	Turkmenistan	Europe	<5 years	525697	5126.22	-228.878	26668.2
Protozoa	CYCL	Cyclospora cayetanensis	2001	Incidence	Number	TKM	Turkmenistan	Europe	≥5 years	4102876	8584.74	-271.808	38303.5
Protozoa	CYCL	Cyclospora cayetanensis	2001	Incidence	Number	TKM	Turkmenistan	Europe	All ages	4628573	13711	-472.757	62734
Protozoa	CYCL	Cyclospora cayetanensis	2001	Incidence	Number	TLS	Timor-Leste	South-East Asia	<5 years	128045	2039.95	-115.342	7835.95
Protozoa	CYCL	Cyclospora cayetanensis	2001	Incidence	Number	TLS	Timor-Leste	South-East Asia	≥5 years	647965	4268.05	-170.814	17038.7
Protozoa	CYCL	Cyclospora cayetanensis	2001	Incidence	Number	TLS	Timor-Leste	South-East Asia	All ages	776010	6308	-306.932	23432.7
Protozoa	CYCL	Cyclospora cayetanensis	2001	Incidence	Number	TON	Tonga	Western Pacific	<5 years	14167	39.9265	-1.6398	174.784
Protozoa	CYCL	Cyclospora cayetanensis	2001	Incidence	Number	TON	Tonga	Western Pacific	≥5 years	88823	343.231	-14.2899	1672.49
Protozoa	CYCL	Cyclospora cayetanensis	2001	Incidence	Number	TON	Tonga	Western Pacific	All ages	102990	383.158	-16.1616	1818.18
Protozoa	CYCL	Cyclospora cayetanensis	2001	Incidence	Number	TTO	Trinidad and Tobago	Americas	<5 years	96416	0	0	0
Protozoa	CYCL	Cyclospora cayetanensis	2001	Incidence	Number	TTO	Trinidad and Tobago	Americas	≥5 years	1226060	156.735	36.8109	392.087
Protozoa	CYCL	Cyclospora cayetanensis	2001	Incidence	Number	TTO	Trinidad and Tobago	Americas	All ages	1322476	156.735	36.8109	392.087
Protozoa	CYCL	Cyclospora cayetanensis	2001	Incidence	Number	TUN	Tunisia	Eastern Mediterranean	<5 years	869000	7934.77	-268.295	31168.9
Protozoa	CYCL	Cyclospora cayetanensis	2001	Incidence	Number	TUN	Tunisia	Eastern Mediterranean	≥5 years	8949223	36886.5	-953.821	161363
Protozoa	CYCL	Cyclospora cayetanensis	2001	Incidence	Number	TUN	Tunisia	Eastern Mediterranean	All ages	9818223	44821.3	-1236.31	187673
Protozoa	CYCL	Cyclospora cayetanensis	2001	Incidence	Number	TUR	Turkey	Europe	<5 years	6687463	44690.6	-2060.79	214843
Protozoa	CYCL	Cyclospora cayetanensis	2001	Incidence	Number	TUR	Turkey	Europe	≥5 years	59150768	149144	-5283.15	662694
Protozoa	CYCL	Cyclospora cayetanensis	2001	Incidence	Number	TUR	Turkey	Europe	All ages	65838231	193835	-6848.02	891253
Protozoa	CYCL	Cyclospora cayetanensis	2001	Incidence	Number	TUV	Tuvalu	Western Pacific	<5 years	1225	3.77132	-0.154209	17.3607
Protozoa	CYCL	Cyclospora cayetanensis	2001	Incidence	Number	TUV	Tuvalu	Western Pacific	≥5 years	8344	27.1106	-1.10925	133.768
Protozoa	CYCL	Cyclospora cayetanensis	2001	Incidence	Number	TUV	Tuvalu	Western Pacific	All ages	9569	30.8819	-1.27079	145.805
Protozoa	CYCL	Cyclospora cayetanensis	2001	Incidence	Number	TZA	Tanzania	Africa	<5 years	6081803	145458	-6861.63	565415
Protozoa	CYCL	Cyclospora cayetanensis	2001	Incidence	Number	TZA	Tanzania	Africa	≥5 years	28666074	847459	-38414.9	3.28565e+06
Protozoa	CYCL	Cyclospora cayetanensis	2001	Incidence	Number	TZA	Tanzania	Africa	All ages	34747877	992917	-47152.8	3.79571e+06
Protozoa	CYCL	Cyclospora cayetanensis	2001	Incidence	Number	UGA	Uganda	Africa	<5 years	4876099	85622.3	-4233.61	321451
Protozoa	CYCL	Cyclospora cayetanensis	2001	Incidence	Number	UGA	Uganda	Africa	≥5 years	19499177	323826	-12652.1	1.32471e+06
Protozoa	CYCL	Cyclospora cayetanensis	2001	Incidence	Number	UGA	Uganda	Africa	All ages	24375276	409448	-17298.2	1.63706e+06
Protozoa	CYCL	Cyclospora cayetanensis	2001	Incidence	Number	UKR	Ukraine	Europe	<5 years	2097134	9519.44	-314.697	39605.1
Protozoa	CYCL	Cyclospora cayetanensis	2001	Incidence	Number	UKR	Ukraine	Europe	≥5 years	47243515	38524.8	-998.388	166935
Protozoa	CYCL	Cyclospora cayetanensis	2001	Incidence	Number	UKR	Ukraine	Europe	All ages	49340649	48044.3	-1348.87	193914
Protozoa	CYCL	Cyclospora cayetanensis	2001	Incidence	Number	URY	Uruguay	Americas	<5 years	263559	0	0	0
Protozoa	CYCL	Cyclospora cayetanensis	2001	Incidence	Number	URY	Uruguay	Americas	≥5 years	3007636	387.689	91.0531	969.841
Protozoa	CYCL	Cyclospora cayetanensis	2001	Incidence	Number	URY	Uruguay	Americas	All ages	3271195	387.689	91.0531	969.841
Protozoa	CYCL	Cyclospora cayetanensis	2001	Incidence	Number	USA	United States	Americas	<5 years	19110759	0	0	0
Protozoa	CYCL	Cyclospora cayetanensis	2001	Incidence	Number	USA	United States	Americas	≥5 years	263763937	33525.2	7873.77	83866.5
Protozoa	CYCL	Cyclospora cayetanensis	2001	Incidence	Number	USA	United States	Americas	All ages	282874696	33525.2	7873.77	83866.5
Protozoa	CYCL	Cyclospora cayetanensis	2001	Incidence	Number	UZB	Uzbekistan	Europe	<5 years	2759250	9488.84	-349.792	39709
Protozoa	CYCL	Cyclospora cayetanensis	2001	Incidence	Number	UZB	Uzbekistan	Europe	≥5 years	22177104	23705.4	-587.069	97999.5
Protozoa	CYCL	Cyclospora cayetanensis	2001	Incidence	Number	UZB	Uzbekistan	Europe	All ages	24936354	33194.2	-964.586	136591
Protozoa	CYCL	Cyclospora cayetanensis	2001	Incidence	Number	VCT	Saint Vincent and the Grenadines	Americas	<5 years	11806	34.4971	-1.85559	149.893
Protozoa	CYCL	Cyclospora cayetanensis	2001	Incidence	Number	VCT	Saint Vincent and the Grenadines	Americas	≥5 years	101768	439.042	-20.7416	1915.69
Protozoa	CYCL	Cyclospora cayetanensis	2001	Incidence	Number	VCT	Saint Vincent and the Grenadines	Americas	All ages	113574	473.539	-23.432	2066.98
Protozoa	CYCL	Cyclospora cayetanensis	2001	Incidence	Number	VEN	Venezuela	Americas	<5 years	2841650	17351	-767.674	69716.3
Protozoa	CYCL	Cyclospora cayetanensis	2001	Incidence	Number	VEN	Venezuela	Americas	≥5 years	21913962	78970.2	-2831.66	305017
Protozoa	CYCL	Cyclospora cayetanensis	2001	Incidence	Number	VEN	Venezuela	Americas	All ages	24755612	96321.2	-3813.54	366193
Protozoa	CYCL	Cyclospora cayetanensis	2001	Incidence	Number	VNM	Vietnam	Western Pacific	<5 years	6895316	39039.5	-1770.88	218006
Protozoa	CYCL	Cyclospora cayetanensis	2001	Incidence	Number	VNM	Vietnam	Western Pacific	≥5 years	70670016	182034	-8219.87	1.04753e+06
Protozoa	CYCL	Cyclospora cayetanensis	2001	Incidence	Number	VNM	Vietnam	Western Pacific	All ages	77565332	221073	-10597.9	1.2413e+06
Protozoa	CYCL	Cyclospora cayetanensis	2001	Incidence	Number	VUT	Vanuatu	Western Pacific	<5 years	28214	124.772	-5.70487	732.245
Protozoa	CYCL	Cyclospora cayetanensis	2001	Incidence	Number	VUT	Vanuatu	Western Pacific	≥5 years	160410	637.473	-28.8306	3612.06
Protozoa	CYCL	Cyclospora cayetanensis	2001	Incidence	Number	VUT	Vanuatu	Western Pacific	All ages	188624	762.245	-36.4951	4220.35
Protozoa	CYCL	Cyclospora cayetanensis	2001	Incidence	Number	WPR	Western Pacific Region	Western Pacific	<5 years	120059714	410878	-21411.4	2.00254e+06
Protozoa	CYCL	Cyclospora cayetanensis	2001	Incidence	Number	WPR	Western Pacific Region	Western Pacific	≥5 years	1565519447	1.8451e+06	-65023.1	8.93554e+06
Protozoa	CYCL	Cyclospora cayetanensis	2001	Incidence	Number	WPR	Western Pacific Region	Western Pacific	All ages	1685579161	2.25598e+06	-91287.5	1.12919e+07
Protozoa	CYCL	Cyclospora cayetanensis	2001	Incidence	Number	WSM	Samoa	Western Pacific	<5 years	27286	71.2387	-3.19778	404.713
Protozoa	CYCL	Cyclospora cayetanensis	2001	Incidence	Number	WSM	Samoa	Western Pacific	≥5 years	155096	463.843	-21.8054	2713.54
Protozoa	CYCL	Cyclospora cayetanensis	2001	Incidence	Number	WSM	Samoa	Western Pacific	All ages	182382	535.082	-25.7676	3073.04
Protozoa	CYCL	Cyclospora cayetanensis	2001	Incidence	Number	YEM	Yemen	Eastern Mediterranean	<5 years	3551592	75436.1	-3012.41	283345
Protozoa	CYCL	Cyclospora cayetanensis	2001	Incidence	Number	YEM	Yemen	Eastern Mediterranean	≥5 years	16372052	129929	-3966.99	557823
Protozoa	CYCL	Cyclospora cayetanensis	2001	Incidence	Number	YEM	Yemen	Eastern Mediterranean	All ages	19923644	205365	-7314.35	799751
Protozoa	CYCL	Cyclospora cayetanensis	2001	Incidence	Number	ZAF	South Africa	Africa	<5 years	5059044	59321.4	-2641.54	270141
Protozoa	CYCL	Cyclospora cayetanensis	2001	Incidence	Number	ZAF	South Africa	Africa	≥5 years	42295748	794014	-31567.6	3.46785e+06
Protozoa	CYCL	Cyclospora cayetanensis	2001	Incidence	Number	ZAF	South Africa	Africa	All ages	47354792	853335	-34506.9	3.71779e+06
Protozoa	CYCL	Cyclospora cayetanensis	2001	Incidence	Number	ZMB	Zambia	Africa	<5 years	1920536	50641.9	-1829.37	189074
Protozoa	CYCL	Cyclospora cayetanensis	2001	Incidence	Number	ZMB	Zambia	Africa	≥5 years	8241516	182615	-8030.24	714656
Protozoa	CYCL	Cyclospora cayetanensis	2001	Incidence	Number	ZMB	Zambia	Africa	All ages	10162052	233257	-10780	891150
Protozoa	CYCL	Cyclospora cayetanensis	2001	Incidence	Number	ZWE	Zimbabwe	Africa	<5 years	1825100	25136.3	-953.965	94338
Protozoa	CYCL	Cyclospora cayetanensis	2001	Incidence	Number	ZWE	Zimbabwe	Africa	≥5 years	10102522	209953	-9258.09	830361
Protozoa	CYCL	Cyclospora cayetanensis	2001	Incidence	Number	ZWE	Zimbabwe	Africa	All ages	11927622	235089	-10499.7	891101
Protozoa	CYCL	Cyclospora cayetanensis	2001	Incidence	Rate per 100,000	AFG	Afghanistan	Eastern Mediterranean	<5 years	4162574	1340.02	-51.9054	5072.45
Protozoa	CYCL	Cyclospora cayetanensis	2001	Incidence	Rate per 100,000	AFG	Afghanistan	Eastern Mediterranean	≥5 years	15846122	406.888	-11.6783	1756.17
Protozoa	CYCL	Cyclospora cayetanensis	2001	Incidence	Rate per 100,000	AFG	Afghanistan	Eastern Mediterranean	All ages	20008696	601.014	-21.1479	2426.54
Protozoa	CYCL	Cyclospora cayetanensis	2001	Incidence	Rate per 100,000	AFR	African Region	Africa	<5 years	116764586	3099.54	-167.785	11220.6
Protozoa	CYCL	Cyclospora cayetanensis	2001	Incidence	Rate per 100,000	AFR	African Region	Africa	≥5 years	567408826	2566.66	-100.653	9369.52
Protozoa	CYCL	Cyclospora cayetanensis	2001	Incidence	Rate per 100,000	AFR	African Region	Africa	All ages	684173412	2657.61	-114.326	9283.46
Protozoa	CYCL	Cyclospora cayetanensis	2001	Incidence	Rate per 100,000	AGO	Angola	Africa	<5 years	3019197	3053.65	-108.011	11171.3
Protozoa	CYCL	Cyclospora cayetanensis	2001	Incidence	Rate per 100,000	AGO	Angola	Africa	≥5 years	13445066	1691.5	-71.4696	6583.76
Protozoa	CYCL	Cyclospora cayetanensis	2001	Incidence	Rate per 100,000	AGO	Angola	Africa	All ages	16464263	1941.29	-87.7408	7231
Protozoa	CYCL	Cyclospora cayetanensis	2001	Incidence	Rate per 100,000	ALB	Albania	Europe	<5 years	281435	250.17	-10.1676	1272.88
Protozoa	CYCL	Cyclospora cayetanensis	2001	Incidence	Rate per 100,000	ALB	Albania	Europe	≥5 years	2873274	31.6138	-0.975895	139.149
Protozoa	CYCL	Cyclospora cayetanensis	2001	Incidence	Rate per 100,000	ALB	Albania	Europe	All ages	3154709	51.1114	-1.72415	235.758
Protozoa	CYCL	Cyclospora cayetanensis	2001	Incidence	Rate per 100,000	AMR	Region of the Americas	Americas	<5 years	76905660	501.07	-31.0953	2031.05
Protozoa	CYCL	Cyclospora cayetanensis	2001	Incidence	Rate per 100,000	AMR	Region of the Americas	Americas	≥5 years	756707484	258.631	-4.16857	964.275
Protozoa	CYCL	Cyclospora cayetanensis	2001	Incidence	Rate per 100,000	AMR	Region of the Americas	Americas	All ages	833613144	280.998	-6.62826	1080.73
Protozoa	CYCL	Cyclospora cayetanensis	2001	Incidence	Rate per 100,000	AND	Andorra	Europe	<5 years	3394	0	0	0
Protozoa	CYCL	Cyclospora cayetanensis	2001	Incidence	Rate per 100,000	AND	Andorra	Europe	≥5 years	62213	12.4982	2.93533	31.2654
Protozoa	CYCL	Cyclospora cayetanensis	2001	Incidence	Rate per 100,000	AND	Andorra	Europe	All ages	65607	11.8516	2.78348	29.6479
Protozoa	CYCL	Cyclospora cayetanensis	2001	Incidence	Rate per 100,000	ARE	United Arab Emirates	Eastern Mediterranean	<5 years	274965	0	0	0
Protozoa	CYCL	Cyclospora cayetanensis	2001	Incidence	Rate per 100,000	ARE	United Arab Emirates	Eastern Mediterranean	≥5 years	3332844	12.8294	3.01312	32.0939
Protozoa	CYCL	Cyclospora cayetanensis	2001	Incidence	Rate per 100,000	ARE	United Arab Emirates	Eastern Mediterranean	All ages	3607809	11.8516	2.78348	29.6479
Protozoa	CYCL	Cyclospora cayetanensis	2001	Incidence	Rate per 100,000	ARG	Argentina	Americas	<5 years	3523949	732.541	-39.5931	3054.97
Protozoa	CYCL	Cyclospora cayetanensis	2001	Incidence	Rate per 100,000	ARG	Argentina	Americas	≥5 years	33897440	525.306	-23.7177	2329.84
Protozoa	CYCL	Cyclospora cayetanensis	2001	Incidence	Rate per 100,000	ARG	Argentina	Americas	All ages	37421389	544.821	-26.5492	2408.27
Protozoa	CYCL	Cyclospora cayetanensis	2001	Incidence	Rate per 100,000	ARM	Armenia	Europe	<5 years	198188	781.239	-35.2522	4029.89
Protozoa	CYCL	Cyclospora cayetanensis	2001	Incidence	Rate per 100,000	ARM	Armenia	Europe	≥5 years	2906489	202.928	-6.57673	921.418
Protozoa	CYCL	Cyclospora cayetanensis	2001	Incidence	Rate per 100,000	ARM	Armenia	Europe	All ages	3104677	239.844	-7.94189	1101.73
Protozoa	CYCL	Cyclospora cayetanensis	2001	Incidence	Rate per 100,000	ATG	Antigua and Barbuda	Americas	<5 years	7056	0	0	0
Protozoa	CYCL	Cyclospora cayetanensis	2001	Incidence	Rate per 100,000	ATG	Antigua and Barbuda	Americas	≥5 years	68491	13.0726	3.07024	32.7023
Protozoa	CYCL	Cyclospora cayetanensis	2001	Incidence	Rate per 100,000	ATG	Antigua and Barbuda	Americas	All ages	75547	11.8516	2.78348	29.6479
Protozoa	CYCL	Cyclospora cayetanensis	2001	Incidence	Rate per 100,000	AUS	Australia	Western Pacific	<5 years	1282441	0	0	0
Protozoa	CYCL	Cyclospora cayetanensis	2001	Incidence	Rate per 100,000	AUS	Australia	Western Pacific	≥5 years	17965772	12.6976	2.98217	31.7643
Protozoa	CYCL	Cyclospora cayetanensis	2001	Incidence	Rate per 100,000	AUS	Australia	Western Pacific	All ages	19248213	11.8516	2.78348	29.6479
Protozoa	CYCL	Cyclospora cayetanensis	2001	Incidence	Rate per 100,000	AUT	Austria	Europe	<5 years	414484	0	0	0
Protozoa	CYCL	Cyclospora cayetanensis	2001	Incidence	Rate per 100,000	AUT	Austria	Europe	≥5 years	7607709	12.4973	2.93513	31.2632
Protozoa	CYCL	Cyclospora cayetanensis	2001	Incidence	Rate per 100,000	AUT	Austria	Europe	All ages	8022193	11.8516	2.78348	29.6479
Protozoa	CYCL	Cyclospora cayetanensis	2001	Incidence	Rate per 100,000	AZE	Azerbaijan	Europe	<5 years	629988	698.155	-31.5512	3543.67
Protozoa	CYCL	Cyclospora cayetanensis	2001	Incidence	Rate per 100,000	AZE	Azerbaijan	Europe	≥5 years	7584674	154.916	-4.86829	695.165
Protozoa	CYCL	Cyclospora cayetanensis	2001	Incidence	Rate per 100,000	AZE	Azerbaijan	Europe	All ages	8214662	196.577	-6.39293	906.517
Protozoa	CYCL	Cyclospora cayetanensis	2001	Incidence	Rate per 100,000	BDI	Burundi	Africa	<5 years	1163797	1945.71	-91.4838	7334.22
Protozoa	CYCL	Cyclospora cayetanensis	2001	Incidence	Rate per 100,000	BDI	Burundi	Africa	≥5 years	5373314	1778.55	-68.5045	7171.44
Protozoa	CYCL	Cyclospora cayetanensis	2001	Incidence	Rate per 100,000	BDI	Burundi	Africa	All ages	6537111	1808.31	-74.7588	7210.76
Protozoa	CYCL	Cyclospora cayetanensis	2001	Incidence	Rate per 100,000	BEL	Belgium	Europe	<5 years	577253	0	0	0
Protozoa	CYCL	Cyclospora cayetanensis	2001	Incidence	Rate per 100,000	BEL	Belgium	Europe	≥5 years	9686755	12.5579	2.94936	31.4147
Protozoa	CYCL	Cyclospora cayetanensis	2001	Incidence	Rate per 100,000	BEL	Belgium	Europe	All ages	10264008	11.8516	2.78348	29.6479
Protozoa	CYCL	Cyclospora cayetanensis	2001	Incidence	Rate per 100,000	BEN	Benin	Africa	<5 years	1302321	2237.59	-88.5298	8448.47
Protozoa	CYCL	Cyclospora cayetanensis	2001	Incidence	Rate per 100,000	BEN	Benin	Africa	≥5 years	6029965	2113.54	-88.9256	8180.29
Protozoa	CYCL	Cyclospora cayetanensis	2001	Incidence	Rate per 100,000	BEN	Benin	Africa	All ages	7332286	2135.57	-98.6703	8078.12
Protozoa	CYCL	Cyclospora cayetanensis	2001	Incidence	Rate per 100,000	BFA	Burkina Faso	Africa	<5 years	2217601	2210.31	-99.9131	8200.63
Protozoa	CYCL	Cyclospora cayetanensis	2001	Incidence	Rate per 100,000	BFA	Burkina Faso	Africa	≥5 years	9888210	1531.37	-62.5987	6064.76
Protozoa	CYCL	Cyclospora cayetanensis	2001	Incidence	Rate per 100,000	BFA	Burkina Faso	Africa	All ages	12105811	1655.74	-71.7036	6456.84
Protozoa	CYCL	Cyclospora cayetanensis	2001	Incidence	Rate per 100,000	BGD	Bangladesh	South-East Asia	<5 years	17898550	732.107	-38.8509	2472
Protozoa	CYCL	Cyclospora cayetanensis	2001	Incidence	Rate per 100,000	BGD	Bangladesh	South-East Asia	≥5 years	117823305	739.99	-31.8113	2769.63
Protozoa	CYCL	Cyclospora cayetanensis	2001	Incidence	Rate per 100,000	BGD	Bangladesh	South-East Asia	All ages	135721855	738.95	-33.3837	2700.95
Protozoa	CYCL	Cyclospora cayetanensis	2001	Incidence	Rate per 100,000	BGR	Bulgaria	Europe	<5 years	329357	118.794	-5.18143	615.036
Protozoa	CYCL	Cyclospora cayetanensis	2001	Incidence	Rate per 100,000	BGR	Bulgaria	Europe	≥5 years	7636561	11.7796	-0.371424	51.1649
Protozoa	CYCL	Cyclospora cayetanensis	2001	Incidence	Rate per 100,000	BGR	Bulgaria	Europe	All ages	7965918	16.2042	-0.537114	71.7895
Protozoa	CYCL	Cyclospora cayetanensis	2001	Incidence	Rate per 100,000	BHR	Bahrain	Eastern Mediterranean	<5 years	69806	0	0	0
Protozoa	CYCL	Cyclospora cayetanensis	2001	Incidence	Rate per 100,000	BHR	Bahrain	Eastern Mediterranean	≥5 years	607170	13.2142	3.1035	33.0565
Protozoa	CYCL	Cyclospora cayetanensis	2001	Incidence	Rate per 100,000	BHR	Bahrain	Eastern Mediterranean	All ages	676976	11.8516	2.78348	29.6479
Protozoa	CYCL	Cyclospora cayetanensis	2001	Incidence	Rate per 100,000	BHS	Bahamas	Americas	<5 years	29471	0	0	0
Protozoa	CYCL	Cyclospora cayetanensis	2001	Incidence	Rate per 100,000	BHS	Bahamas	Americas	≥5 years	296529	13.0295	3.06012	32.5945
Protozoa	CYCL	Cyclospora cayetanensis	2001	Incidence	Rate per 100,000	BHS	Bahamas	Americas	All ages	326000	11.8516	2.78348	29.6479
Protozoa	CYCL	Cyclospora cayetanensis	2001	Incidence	Rate per 100,000	BIH	Bosnia and Herzegovina	Europe	<5 years	234600	258.959	-10.5391	1291.49
Protozoa	CYCL	Cyclospora cayetanensis	2001	Incidence	Rate per 100,000	BIH	Bosnia and Herzegovina	Europe	≥5 years	3935101	26.2996	-0.830352	115.954
Protozoa	CYCL	Cyclospora cayetanensis	2001	Incidence	Rate per 100,000	BIH	Bosnia and Herzegovina	Europe	All ages	4169701	39.3898	-1.3126	183.04
Protozoa	CYCL	Cyclospora cayetanensis	2001	Incidence	Rate per 100,000	BLR	Belarus	Europe	<5 years	457562	550.253	-25.1284	2840.47
Protozoa	CYCL	Cyclospora cayetanensis	2001	Incidence	Rate per 100,000	BLR	Belarus	Europe	≥5 years	9509620	89.0336	-2.95465	390.03
Protozoa	CYCL	Cyclospora cayetanensis	2001	Incidence	Rate per 100,000	BLR	Belarus	Europe	All ages	9967182	110.207	-3.73081	491.405
Protozoa	CYCL	Cyclospora cayetanensis	2001	Incidence	Rate per 100,000	BLZ	Belize	Americas	<5 years	34362	276.68	-14.4307	1137.62
Protozoa	CYCL	Cyclospora cayetanensis	2001	Incidence	Rate per 100,000	BLZ	Belize	Americas	≥5 years	210238	409.038	-19.9598	1775.07
Protozoa	CYCL	Cyclospora cayetanensis	2001	Incidence	Rate per 100,000	BLZ	Belize	Americas	All ages	244600	390.444	-19.9076	1696.23
Protozoa	CYCL	Cyclospora cayetanensis	2001	Incidence	Rate per 100,000	BOL	Bolivia	Americas	<5 years	1171206	1263.95	-59.6216	4897.69
Protozoa	CYCL	Cyclospora cayetanensis	2001	Incidence	Rate per 100,000	BOL	Bolivia	Americas	≥5 years	7508146	381.616	-13.3849	1453.32
Protozoa	CYCL	Cyclospora cayetanensis	2001	Incidence	Rate per 100,000	BOL	Bolivia	Americas	All ages	8679352	500.68	-21.5531	1880
Protozoa	CYCL	Cyclospora cayetanensis	2001	Incidence	Rate per 100,000	BRA	Brazil	Americas	<5 years	17141780	613.72	-36.4014	3008.58
Protozoa	CYCL	Cyclospora cayetanensis	2001	Incidence	Rate per 100,000	BRA	Brazil	Americas	≥5 years	158039611	347.161	-17.6114	1585.89
Protozoa	CYCL	Cyclospora cayetanensis	2001	Incidence	Rate per 100,000	BRA	Brazil	Americas	All ages	175181391	373.244	-20.8782	1776.74
Protozoa	CYCL	Cyclospora cayetanensis	2001	Incidence	Rate per 100,000	BRB	Barbados	Americas	<5 years	18526	0	0	0
Protozoa	CYCL	Cyclospora cayetanensis	2001	Incidence	Rate per 100,000	BRB	Barbados	Americas	≥5 years	243015	12.7551	2.99568	31.9081
Protozoa	CYCL	Cyclospora cayetanensis	2001	Incidence	Rate per 100,000	BRB	Barbados	Americas	All ages	261541	11.8516	2.78348	29.6479
Protozoa	CYCL	Cyclospora cayetanensis	2001	Incidence	Rate per 100,000	BRN	Brunei	Western Pacific	<5 years	32511	0	0	0
Protozoa	CYCL	Cyclospora cayetanensis	2001	Incidence	Rate per 100,000	BRN	Brunei	Western Pacific	≥5 years	297410	13.1472	3.08776	32.8888
Protozoa	CYCL	Cyclospora cayetanensis	2001	Incidence	Rate per 100,000	BRN	Brunei	Western Pacific	All ages	329921	11.8516	2.78348	29.6479
Protozoa	CYCL	Cyclospora cayetanensis	2001	Incidence	Rate per 100,000	BTN	Bhutan	South-East Asia	<5 years	74194	791.237	-44.5471	3096.37
Protozoa	CYCL	Cyclospora cayetanensis	2001	Incidence	Rate per 100,000	BTN	Bhutan	South-East Asia	≥5 years	529710	824.406	-34.8796	3228.06
Protozoa	CYCL	Cyclospora cayetanensis	2001	Incidence	Rate per 100,000	BTN	Bhutan	South-East Asia	All ages	603904	820.331	-36.8264	3047.35
Protozoa	CYCL	Cyclospora cayetanensis	2001	Incidence	Rate per 100,000	BWA	Botswana	Africa	<5 years	211907	1665.45	-64.1209	7280.19
Protozoa	CYCL	Cyclospora cayetanensis	2001	Incidence	Rate per 100,000	BWA	Botswana	Africa	≥5 years	1483298	2577.22	-72.9972	10674
Protozoa	CYCL	Cyclospora cayetanensis	2001	Incidence	Rate per 100,000	BWA	Botswana	Africa	All ages	1695205	2463.24	-70.9105	10107.5
Protozoa	CYCL	Cyclospora cayetanensis	2001	Incidence	Rate per 100,000	CAF	Central African Republic	Africa	<5 years	671336	2128.92	-98.2156	7777.2
Protozoa	CYCL	Cyclospora cayetanensis	2001	Incidence	Rate per 100,000	CAF	Central African Republic	Africa	≥5 years	3214847	1139.98	-45.7445	4491.73
Protozoa	CYCL	Cyclospora cayetanensis	2001	Incidence	Rate per 100,000	CAF	Central African Republic	Africa	All ages	3886183	1310.82	-56.4417	5050.91
Protozoa	CYCL	Cyclospora cayetanensis	2001	Incidence	Rate per 100,000	CAN	Canada	Americas	<5 years	1788297	0	0	0
Protozoa	CYCL	Cyclospora cayetanensis	2001	Incidence	Rate per 100,000	CAN	Canada	Americas	≥5 years	29258794	12.576	2.95361	31.46
Protozoa	CYCL	Cyclospora cayetanensis	2001	Incidence	Rate per 100,000	CAN	Canada	Americas	All ages	31047091	11.8516	2.78348	29.6479
Protozoa	CYCL	Cyclospora cayetanensis	2001	Incidence	Rate per 100,000	CHE	Switzerland	Europe	<5 years	397906	0	0	0
Protozoa	CYCL	Cyclospora cayetanensis	2001	Incidence	Rate per 100,000	CHE	Switzerland	Europe	≥5 years	6805670	12.5445	2.94622	31.3813
Protozoa	CYCL	Cyclospora cayetanensis	2001	Incidence	Rate per 100,000	CHE	Switzerland	Europe	All ages	7203576	11.8516	2.78348	29.6479
Protozoa	CYCL	Cyclospora cayetanensis	2001	Incidence	Rate per 100,000	CHL	Chile	Americas	<5 years	1302259	0	0	0
Protozoa	CYCL	Cyclospora cayetanensis	2001	Incidence	Rate per 100,000	CHL	Chile	Americas	≥5 years	14292583	12.9315	3.0371	32.3493
Protozoa	CYCL	Cyclospora cayetanensis	2001	Incidence	Rate per 100,000	CHL	Chile	Americas	All ages	15594842	11.8516	2.78348	29.6479
Protozoa	CYCL	Cyclospora cayetanensis	2001	Incidence	Rate per 100,000	CHN	China	Western Pacific	<5 years	84567559	290.866	-12.3587	1371.78
Protozoa	CYCL	Cyclospora cayetanensis	2001	Incidence	Rate per 100,000	CHN	China	Western Pacific	≥5 years	1189867877	103.092	-4.27806	525.585
Protozoa	CYCL	Cyclospora cayetanensis	2001	Incidence	Rate per 100,000	CHN	China	Western Pacific	All ages	1274435436	115.552	-4.92388	575.95
Protozoa	CYCL	Cyclospora cayetanensis	2001	Incidence	Rate per 100,000	CIV	Cote d'Ivoire	Africa	<5 years	3259043	2413.22	-94.8037	9072.59
Protozoa	CYCL	Cyclospora cayetanensis	2001	Incidence	Rate per 100,000	CIV	Cote d'Ivoire	Africa	≥5 years	14680608	1722.53	-74.9815	6751.82
Protozoa	CYCL	Cyclospora cayetanensis	2001	Incidence	Rate per 100,000	CIV	Cote d'Ivoire	Africa	All ages	17939651	1848	-84.2868	6904.76
Protozoa	CYCL	Cyclospora cayetanensis	2001	Incidence	Rate per 100,000	CMR	Cameroon	Africa	<5 years	2575832	4306.22	-160.187	17166.8
Protozoa	CYCL	Cyclospora cayetanensis	2001	Incidence	Rate per 100,000	CMR	Cameroon	Africa	≥5 years	12532006	2895.91	-95.0521	12208
Protozoa	CYCL	Cyclospora cayetanensis	2001	Incidence	Rate per 100,000	CMR	Cameroon	Africa	All ages	15107838	3136.36	-98.0674	13050.6
Protozoa	CYCL	Cyclospora cayetanensis	2001	Incidence	Rate per 100,000	COD	Democratic Republic of Congo	Africa	<5 years	9535293	2047.86	-95.0665	7569.05
Protozoa	CYCL	Cyclospora cayetanensis	2001	Incidence	Rate per 100,000	COD	Democratic Republic of Congo	Africa	≥5 years	41786587	1065.95	-41.93	4213.93
Protozoa	CYCL	Cyclospora cayetanensis	2001	Incidence	Rate per 100,000	COD	Democratic Republic of Congo	Africa	All ages	51321880	1248.38	-53.7347	4784.37
Protozoa	CYCL	Cyclospora cayetanensis	2001	Incidence	Rate per 100,000	COG	Congo	Africa	<5 years	512624	2635.67	-97.5621	9875.37
Protozoa	CYCL	Cyclospora cayetanensis	2001	Incidence	Rate per 100,000	COG	Congo	Africa	≥5 years	2717860	1688.21	-71.1075	6618.15
Protozoa	CYCL	Cyclospora cayetanensis	2001	Incidence	Rate per 100,000	COG	Congo	Africa	All ages	3230484	1838.56	-84.8016	7035.66
Protozoa	CYCL	Cyclospora cayetanensis	2001	Incidence	Rate per 100,000	COK	Cook Islands	Western Pacific	<5 years	1723	0	0	0
Protozoa	CYCL	Cyclospora cayetanensis	2001	Incidence	Rate per 100,000	COK	Cook Islands	Western Pacific	≥5 years	13815	13.3297	3.13064	33.3456
Protozoa	CYCL	Cyclospora cayetanensis	2001	Incidence	Rate per 100,000	COK	Cook Islands	Western Pacific	All ages	15538	11.8516	2.78348	29.6479
Protozoa	CYCL	Cyclospora cayetanensis	2001	Incidence	Rate per 100,000	COL	Colombia	Americas	<5 years	4309015	686.279	-39.0822	2903.57
Protozoa	CYCL	Cyclospora cayetanensis	2001	Incidence	Rate per 100,000	COL	Colombia	Americas	≥5 years	35093066	433.762	-20.7752	1886.13
Protozoa	CYCL	Cyclospora cayetanensis	2001	Incidence	Rate per 100,000	COL	Colombia	Americas	All ages	39402081	461.377	-23.9645	1977.23
Protozoa	CYCL	Cyclospora cayetanensis	2001	Incidence	Rate per 100,000	COM	Comoros	Africa	<5 years	90543	2568.66	-97.1538	9482.56
Protozoa	CYCL	Cyclospora cayetanensis	2001	Incidence	Rate per 100,000	COM	Comoros	Africa	≥5 years	450890	2200.75	-93.0949	8583.88
Protozoa	CYCL	Cyclospora cayetanensis	2001	Incidence	Rate per 100,000	COM	Comoros	Africa	All ages	541433	2262.27	-105.526	8521
Protozoa	CYCL	Cyclospora cayetanensis	2001	Incidence	Rate per 100,000	CPV	Cape Verde	Africa	<5 years	60461	2325.7	-84.2183	8723.06
Protozoa	CYCL	Cyclospora cayetanensis	2001	Incidence	Rate per 100,000	CPV	Cape Verde	Africa	≥5 years	396346	2523.46	-112.712	9860.65
Protozoa	CYCL	Cyclospora cayetanensis	2001	Incidence	Rate per 100,000	CPV	Cape Verde	Africa	All ages	456807	2497.29	-117.692	9381.12
Protozoa	CYCL	Cyclospora cayetanensis	2001	Incidence	Rate per 100,000	CRI	Costa Rica	Americas	<5 years	397577	455.727	-24.3017	1917.19
Protozoa	CYCL	Cyclospora cayetanensis	2001	Incidence	Rate per 100,000	CRI	Costa Rica	Americas	≥5 years	3576708	409.955	-18.5763	1801.8
Protozoa	CYCL	Cyclospora cayetanensis	2001	Incidence	Rate per 100,000	CRI	Costa Rica	Americas	All ages	3974285	414.534	-19.9733	1831.24
Protozoa	CYCL	Cyclospora cayetanensis	2001	Incidence	Rate per 100,000	CUB	Cuba	Americas	<5 years	723617	278.253	-13.6491	1263.37
Protozoa	CYCL	Cyclospora cayetanensis	2001	Incidence	Rate per 100,000	CUB	Cuba	Americas	≥5 years	10403569	451.483	-20.2838	1979.06
Protozoa	CYCL	Cyclospora cayetanensis	2001	Incidence	Rate per 100,000	CUB	Cuba	Americas	All ages	11127186	440.217	-20.3822	1966.07
Protozoa	CYCL	Cyclospora cayetanensis	2001	Incidence	Rate per 100,000	CYP	Cyprus	Europe	<5 years	65942	0	0	0
Protozoa	CYCL	Cyclospora cayetanensis	2001	Incidence	Rate per 100,000	CYP	Cyprus	Europe	≥5 years	889884	12.7298	2.98974	31.8449
Protozoa	CYCL	Cyclospora cayetanensis	2001	Incidence	Rate per 100,000	CYP	Cyprus	Europe	All ages	955826	11.8516	2.78348	29.6479
Protozoa	CYCL	Cyclospora cayetanensis	2001	Incidence	Rate per 100,000	CZE	Czechia	Europe	<5 years	446155	0	0	0
Protozoa	CYCL	Cyclospora cayetanensis	2001	Incidence	Rate per 100,000	CZE	Czechia	Europe	≥5 years	9783513	12.3921	2.91042	30.9999
Protozoa	CYCL	Cyclospora cayetanensis	2001	Incidence	Rate per 100,000	CZE	Czechia	Europe	All ages	10229668	11.8516	2.78348	29.6479
Protozoa	CYCL	Cyclospora cayetanensis	2001	Incidence	Rate per 100,000	DEU	Germany	Europe	<5 years	3981495	0	0	0
Protozoa	CYCL	Cyclospora cayetanensis	2001	Incidence	Rate per 100,000	DEU	Germany	Europe	≥5 years	77864638	12.4576	2.92581	31.1639
Protozoa	CYCL	Cyclospora cayetanensis	2001	Incidence	Rate per 100,000	DEU	Germany	Europe	All ages	81846133	11.8516	2.78348	29.6479
Protozoa	CYCL	Cyclospora cayetanensis	2001	Incidence	Rate per 100,000	DJI	Djibouti	Eastern Mediterranean	<5 years	110240	1847.24	-64.8577	7256.21
Protozoa	CYCL	Cyclospora cayetanensis	2001	Incidence	Rate per 100,000	DJI	Djibouti	Eastern Mediterranean	≥5 years	648405	1730.74	-46.7063	7123.02
Protozoa	CYCL	Cyclospora cayetanensis	2001	Incidence	Rate per 100,000	DJI	Djibouti	Eastern Mediterranean	All ages	758645	1747.67	-49.332	6920.46
Protozoa	CYCL	Cyclospora cayetanensis	2001	Incidence	Rate per 100,000	DMA	Dominica	Americas	<5 years	6248	226.808	-11.4652	1015.53
Protozoa	CYCL	Cyclospora cayetanensis	2001	Incidence	Rate per 100,000	DMA	Dominica	Americas	≥5 years	62053	377.904	-17.9893	1642.39
Protozoa	CYCL	Cyclospora cayetanensis	2001	Incidence	Rate per 100,000	DMA	Dominica	Americas	All ages	68301	364.082	-17.6911	1596.84
Protozoa	CYCL	Cyclospora cayetanensis	2001	Incidence	Rate per 100,000	DNK	Denmark	Europe	<5 years	337586	0	0	0
Protozoa	CYCL	Cyclospora cayetanensis	2001	Incidence	Rate per 100,000	DNK	Denmark	Europe	≥5 years	5011696	12.6499	2.97098	31.645
Protozoa	CYCL	Cyclospora cayetanensis	2001	Incidence	Rate per 100,000	DNK	Denmark	Europe	All ages	5349282	11.8516	2.78348	29.6479
Protozoa	CYCL	Cyclospora cayetanensis	2001	Incidence	Rate per 100,000	DOM	Dominican Republic	Americas	<5 years	1026831	927	-53.7123	3723.7
Protozoa	CYCL	Cyclospora cayetanensis	2001	Incidence	Rate per 100,000	DOM	Dominican Republic	Americas	≥5 years	7626584	530.27	-25.3455	2248.92
Protozoa	CYCL	Cyclospora cayetanensis	2001	Incidence	Rate per 100,000	DOM	Dominican Republic	Americas	All ages	8653415	577.346	-31.0759	2440.25
Protozoa	CYCL	Cyclospora cayetanensis	2001	Incidence	Rate per 100,000	DZA	Algeria	Africa	<5 years	3000814	1234.38	-48.5849	4638.34
Protozoa	CYCL	Cyclospora cayetanensis	2001	Incidence	Rate per 100,000	DZA	Algeria	Africa	≥5 years	28118355	456.164	-19.3223	1882.53
Protozoa	CYCL	Cyclospora cayetanensis	2001	Incidence	Rate per 100,000	DZA	Algeria	Africa	All ages	31119169	531.208	-24.0272	2028.34
Protozoa	CYCL	Cyclospora cayetanensis	2001	Incidence	Rate per 100,000	ECU	Ecuador	Americas	<5 years	1574064	1661.87	-88.7911	6595.27
Protozoa	CYCL	Cyclospora cayetanensis	2001	Incidence	Rate per 100,000	ECU	Ecuador	Americas	≥5 years	11224631	876.106	-39.7127	3691.05
Protozoa	CYCL	Cyclospora cayetanensis	2001	Incidence	Rate per 100,000	ECU	Ecuador	Americas	All ages	12798695	972.744	-49.7982	4037.28
Protozoa	CYCL	Cyclospora cayetanensis	2001	Incidence	Rate per 100,000	EGY	Egypt	Eastern Mediterranean	<5 years	9354947	1841.27	-62.0028	7043.11
Protozoa	CYCL	Cyclospora cayetanensis	2001	Incidence	Rate per 100,000	EGY	Egypt	Eastern Mediterranean	≥5 years	64512311	456.53	-11.1896	1994.88
Protozoa	CYCL	Cyclospora cayetanensis	2001	Incidence	Rate per 100,000	EGY	Egypt	Eastern Mediterranean	All ages	73867258	631.901	-17.7277	2526.92
Protozoa	CYCL	Cyclospora cayetanensis	2001	Incidence	Rate per 100,000	EMR	Eastern Mediterranean Region	Eastern Mediterranean	<5 years	69492381	1535.33	-61.6605	5292.63
Protozoa	CYCL	Cyclospora cayetanensis	2001	Incidence	Rate per 100,000	EMR	Eastern Mediterranean Region	Eastern Mediterranean	≥5 years	427430025	756.707	-31.1839	2766.52
Protozoa	CYCL	Cyclospora cayetanensis	2001	Incidence	Rate per 100,000	EMR	Eastern Mediterranean Region	Eastern Mediterranean	All ages	496922406	865.594	-39.4704	3047.12
Protozoa	CYCL	Cyclospora cayetanensis	2001	Incidence	Rate per 100,000	ERI	Eritrea	Africa	<5 years	399454	1939.81	-93.8435	7280.36
Protozoa	CYCL	Cyclospora cayetanensis	2001	Incidence	Rate per 100,000	ERI	Eritrea	Africa	≥5 years	1861154	2129.58	-80.7155	8512.17
Protozoa	CYCL	Cyclospora cayetanensis	2001	Incidence	Rate per 100,000	ERI	Eritrea	Africa	All ages	2260608	2096.05	-85.2411	8239.35
Protozoa	CYCL	Cyclospora cayetanensis	2001	Incidence	Rate per 100,000	ESP	Spain	Europe	<5 years	1902318	0	0	0
Protozoa	CYCL	Cyclospora cayetanensis	2001	Incidence	Rate per 100,000	ESP	Spain	Europe	≥5 years	39227013	12.4264	2.91847	31.0857
Protozoa	CYCL	Cyclospora cayetanensis	2001	Incidence	Rate per 100,000	ESP	Spain	Europe	All ages	41129331	11.8516	2.78348	29.6479
Protozoa	CYCL	Cyclospora cayetanensis	2001	Incidence	Rate per 100,000	EST	Estonia	Europe	<5 years	62710	0	0	0
Protozoa	CYCL	Cyclospora cayetanensis	2001	Incidence	Rate per 100,000	EST	Estonia	Europe	≥5 years	1330044	12.4104	2.91472	31.0458
Protozoa	CYCL	Cyclospora cayetanensis	2001	Incidence	Rate per 100,000	EST	Estonia	Europe	All ages	1392754	11.8516	2.78348	29.6479
Protozoa	CYCL	Cyclospora cayetanensis	2001	Incidence	Rate per 100,000	ETH	Ethiopia	Africa	<5 years	13243222	2034.28	-98.3873	7562.02
Protozoa	CYCL	Cyclospora cayetanensis	2001	Incidence	Rate per 100,000	ETH	Ethiopia	Africa	≥5 years	55185165	1815.92	-65.6856	7314.05
Protozoa	CYCL	Cyclospora cayetanensis	2001	Incidence	Rate per 100,000	ETH	Ethiopia	Africa	All ages	68428387	1858.18	-73.4175	7434.3
Protozoa	CYCL	Cyclospora cayetanensis	2001	Incidence	Rate per 100,000	EUR	European Region	Europe	<5 years	50955819	304.139	-12.8056	1425.37
Protozoa	CYCL	Cyclospora cayetanensis	2001	Incidence	Rate per 100,000	EUR	European Region	Europe	≥5 years	820191766	73.2399	2.69896	276.848
Protozoa	CYCL	Cyclospora cayetanensis	2001	Incidence	Rate per 100,000	EUR	European Region	Europe	All ages	871147585	86.7458	2.10145	339.732
Protozoa	CYCL	Cyclospora cayetanensis	2001	Incidence	Rate per 100,000	FIN	Finland	Europe	<5 years	291278	0	0	0
Protozoa	CYCL	Cyclospora cayetanensis	2001	Incidence	Rate per 100,000	FIN	Finland	Europe	≥5 years	4889801	12.5576	2.94929	31.414
Protozoa	CYCL	Cyclospora cayetanensis	2001	Incidence	Rate per 100,000	FIN	Finland	Europe	All ages	5181079	11.8516	2.78348	29.6479
Protozoa	CYCL	Cyclospora cayetanensis	2001	Incidence	Rate per 100,000	FJI	Fiji	Western Pacific	<5 years	99280	459.755	-18.356	2180.42
Protozoa	CYCL	Cyclospora cayetanensis	2001	Incidence	Rate per 100,000	FJI	Fiji	Western Pacific	≥5 years	746041	453.834	-17.4564	2303.86
Protozoa	CYCL	Cyclospora cayetanensis	2001	Incidence	Rate per 100,000	FJI	Fiji	Western Pacific	All ages	845321	454.529	-18.2853	2227.21
Protozoa	CYCL	Cyclospora cayetanensis	2001	Incidence	Rate per 100,000	FRA	France	Europe	<5 years	3766647	0	0	0
Protozoa	CYCL	Cyclospora cayetanensis	2001	Incidence	Rate per 100,000	FRA	France	Europe	≥5 years	55926618	12.6498	2.97095	31.6447
Protozoa	CYCL	Cyclospora cayetanensis	2001	Incidence	Rate per 100,000	FRA	France	Europe	All ages	59693265	11.8516	2.78348	29.6479
Protozoa	CYCL	Cyclospora cayetanensis	2001	Incidence	Rate per 100,000	FSM	Micronesia	Western Pacific	<5 years	15965	560.059	-24.0118	3220.63
Protozoa	CYCL	Cyclospora cayetanensis	2001	Incidence	Rate per 100,000	FSM	Micronesia	Western Pacific	≥5 years	96291	295.797	-13.3201	1664.03
Protozoa	CYCL	Cyclospora cayetanensis	2001	Incidence	Rate per 100,000	FSM	Micronesia	Western Pacific	All ages	112256	333.38	-16.2607	1813.88
Protozoa	CYCL	Cyclospora cayetanensis	2001	Incidence	Rate per 100,000	GAB	Gabon	Africa	<5 years	190902	4278.34	-99.7285	17529.5
Protozoa	CYCL	Cyclospora cayetanensis	2001	Incidence	Rate per 100,000	GAB	Gabon	Africa	≥5 years	1101320	3162.27	-70.875	13476.4
Protozoa	CYCL	Cyclospora cayetanensis	2001	Incidence	Rate per 100,000	GAB	Gabon	Africa	All ages	1292222	3327.15	-79.9606	13683.6
Protozoa	CYCL	Cyclospora cayetanensis	2001	Incidence	Rate per 100,000	GBR	United Kingdom	Europe	<5 years	3545256	0	0	0
Protozoa	CYCL	Cyclospora cayetanensis	2001	Incidence	Rate per 100,000	GBR	United Kingdom	Europe	≥5 years	55622912	12.607	2.96089	31.5376
Protozoa	CYCL	Cyclospora cayetanensis	2001	Incidence	Rate per 100,000	GBR	United Kingdom	Europe	All ages	59168168	11.8516	2.78348	29.6479
Protozoa	CYCL	Cyclospora cayetanensis	2001	Incidence	Rate per 100,000	GEO	Georgia	Europe	<5 years	265842	661.345	-28.9161	3288.41
Protozoa	CYCL	Cyclospora cayetanensis	2001	Incidence	Rate per 100,000	GEO	Georgia	Europe	≥5 years	3997472	188.068	-6.04469	841.192
Protozoa	CYCL	Cyclospora cayetanensis	2001	Incidence	Rate per 100,000	GEO	Georgia	Europe	All ages	4263314	217.58	-7.12785	983.287
Protozoa	CYCL	Cyclospora cayetanensis	2001	Incidence	Rate per 100,000	GHA	Ghana	Africa	<5 years	3067656	2303.54	-88.6178	8617.52
Protozoa	CYCL	Cyclospora cayetanensis	2001	Incidence	Rate per 100,000	GHA	Ghana	Africa	≥5 years	16821696	1838.26	-78.5428	7108.11
Protozoa	CYCL	Cyclospora cayetanensis	2001	Incidence	Rate per 100,000	GHA	Ghana	Africa	All ages	19889352	1910.02	-87.0343	7125.96
Protozoa	CYCL	Cyclospora cayetanensis	2001	Incidence	Rate per 100,000	GIN	Guinea	Africa	<5 years	1499039	2464.39	-93.4252	8896.84
Protozoa	CYCL	Cyclospora cayetanensis	2001	Incidence	Rate per 100,000	GIN	Guinea	Africa	≥5 years	7004609	2215.16	-95.4617	8637.99
Protozoa	CYCL	Cyclospora cayetanensis	2001	Incidence	Rate per 100,000	GIN	Guinea	Africa	All ages	8503648	2259.1	-105.128	8610.59
Protozoa	CYCL	Cyclospora cayetanensis	2001	Incidence	Rate per 100,000	GLOBAL	Global	All WHO Member States	<5 years	624391453	1111.49	-63.2366	3840.68
Protozoa	CYCL	Cyclospora cayetanensis	2001	Incidence	Rate per 100,000	GLOBAL	Global	All WHO Member States	≥5 years	5546710448	566.014	-23.4942	1935.65
Protozoa	CYCL	Cyclospora cayetanensis	2001	Incidence	Rate per 100,000	GLOBAL	Global	All WHO Member States	All ages	6171101901	621.206	-29.2306	2044.08
Protozoa	CYCL	Cyclospora cayetanensis	2001	Incidence	Rate per 100,000	GMB	Gambia	Africa	<5 years	265934	1037.74	-66.401	3567.8
Protozoa	CYCL	Cyclospora cayetanensis	2001	Incidence	Rate per 100,000	GMB	Gambia	Africa	≥5 years	1208938	902.509	-45.1491	3544.05
Protozoa	CYCL	Cyclospora cayetanensis	2001	Incidence	Rate per 100,000	GMB	Gambia	Africa	All ages	1474872	926.893	-51.7501	3526.13
Protozoa	CYCL	Cyclospora cayetanensis	2001	Incidence	Rate per 100,000	GNB	Guinea-Bissau	Africa	<5 years	216934	1736.12	-84.7309	6530.85
Protozoa	CYCL	Cyclospora cayetanensis	2001	Incidence	Rate per 100,000	GNB	Guinea-Bissau	Africa	≥5 years	1030725	1554.81	-59.8353	6279.89
Protozoa	CYCL	Cyclospora cayetanensis	2001	Incidence	Rate per 100,000	GNB	Guinea-Bissau	Africa	All ages	1247659	1586.34	-66.0278	6260.93
Protozoa	CYCL	Cyclospora cayetanensis	2001	Incidence	Rate per 100,000	GNQ	Equatorial Guinea	Africa	<5 years	120699	2565.17	-94.5818	11166.9
Protozoa	CYCL	Cyclospora cayetanensis	2001	Incidence	Rate per 100,000	GNQ	Equatorial Guinea	Africa	≥5 years	605489	1692.92	-46.3952	6834.78
Protozoa	CYCL	Cyclospora cayetanensis	2001	Incidence	Rate per 100,000	GNQ	Equatorial Guinea	Africa	All ages	726188	1837.9	-52.309	7341.77
Protozoa	CYCL	Cyclospora cayetanensis	2001	Incidence	Rate per 100,000	GRC	Greece	Europe	<5 years	526355	0	0	0
Protozoa	CYCL	Cyclospora cayetanensis	2001	Incidence	Rate per 100,000	GRC	Greece	Europe	≥5 years	10284487	12.4582	2.92594	31.1653
Protozoa	CYCL	Cyclospora cayetanensis	2001	Incidence	Rate per 100,000	GRC	Greece	Europe	All ages	10810842	11.8516	2.78348	29.6479
Protozoa	CYCL	Cyclospora cayetanensis	2001	Incidence	Rate per 100,000	GRD	Grenada	Americas	<5 years	10527	310.169	-15.5675	1415.76
Protozoa	CYCL	Cyclospora cayetanensis	2001	Incidence	Rate per 100,000	GRD	Grenada	Americas	≥5 years	97291	760.044	-35.4566	3298.82
Protozoa	CYCL	Cyclospora cayetanensis	2001	Incidence	Rate per 100,000	GRD	Grenada	Americas	All ages	107818	716.12	-34.4861	3132.79
Protozoa	CYCL	Cyclospora cayetanensis	2001	Incidence	Rate per 100,000	GTM	Guatemala	Americas	<5 years	1891623	808.357	-45.2174	3257.95
Protozoa	CYCL	Cyclospora cayetanensis	2001	Incidence	Rate per 100,000	GTM	Guatemala	Americas	≥5 years	9939815	1093.21	-51.8806	4543.25
Protozoa	CYCL	Cyclospora cayetanensis	2001	Incidence	Rate per 100,000	GTM	Guatemala	Americas	All ages	11831438	1047.67	-55.0707	4317.71
Protozoa	CYCL	Cyclospora cayetanensis	2001	Incidence	Rate per 100,000	GUY	Guyana	Americas	<5 years	99729	0	0	0
Protozoa	CYCL	Cyclospora cayetanensis	2001	Incidence	Rate per 100,000	GUY	Guyana	Americas	≥5 years	665124	13.6287	3.20084	34.0933
Protozoa	CYCL	Cyclospora cayetanensis	2001	Incidence	Rate per 100,000	GUY	Guyana	Americas	All ages	764853	11.8516	2.78348	29.6479
Protozoa	CYCL	Cyclospora cayetanensis	2001	Incidence	Rate per 100,000	HND	Honduras	Americas	<5 years	1051085	605.963	-27.4386	2401.38
Protozoa	CYCL	Cyclospora cayetanensis	2001	Incidence	Rate per 100,000	HND	Honduras	Americas	≥5 years	5616461	733.98	-27.8116	2829.82
Protozoa	CYCL	Cyclospora cayetanensis	2001	Incidence	Rate per 100,000	HND	Honduras	Americas	All ages	6667546	713.799	-29.1544	2684.84
Protozoa	CYCL	Cyclospora cayetanensis	2001	Incidence	Rate per 100,000	HRV	Croatia	Europe	<5 years	231076	0	0	0
Protozoa	CYCL	Cyclospora cayetanensis	2001	Incidence	Rate per 100,000	HRV	Croatia	Europe	≥5 years	4065358	12.5253	2.9417	31.3331
Protozoa	CYCL	Cyclospora cayetanensis	2001	Incidence	Rate per 100,000	HRV	Croatia	Europe	All ages	4296434	11.8516	2.78348	29.6479
Protozoa	CYCL	Cyclospora cayetanensis	2001	Incidence	Rate per 100,000	HTI	Haiti	Americas	<5 years	1197929	881.186	-45.0297	3396.9
Protozoa	CYCL	Cyclospora cayetanensis	2001	Incidence	Rate per 100,000	HTI	Haiti	Americas	≥5 years	7182025	320.644	-11.8189	1232.7
Protozoa	CYCL	Cyclospora cayetanensis	2001	Incidence	Rate per 100,000	HTI	Haiti	Americas	All ages	8379954	400.774	-17.7376	1511.38
Protozoa	CYCL	Cyclospora cayetanensis	2001	Incidence	Rate per 100,000	HUN	Hungary	Europe	<5 years	489607	0	0	0
Protozoa	CYCL	Cyclospora cayetanensis	2001	Incidence	Rate per 100,000	HUN	Hungary	Europe	≥5 years	9689029	12.4505	2.92414	31.1461
Protozoa	CYCL	Cyclospora cayetanensis	2001	Incidence	Rate per 100,000	HUN	Hungary	Europe	All ages	10178636	11.8516	2.78348	29.6479
Protozoa	CYCL	Cyclospora cayetanensis	2001	Incidence	Rate per 100,000	IDN	Indonesia	South-East Asia	<5 years	22796882	1354.58	-72.5173	5100.87
Protozoa	CYCL	Cyclospora cayetanensis	2001	Incidence	Rate per 100,000	IDN	Indonesia	South-East Asia	≥5 years	194799927	812.848	-30.2695	3413.47
Protozoa	CYCL	Cyclospora cayetanensis	2001	Incidence	Rate per 100,000	IDN	Indonesia	South-East Asia	All ages	217596809	869.603	-35.9168	3491.31
Protozoa	CYCL	Cyclospora cayetanensis	2001	Incidence	Rate per 100,000	IND	India	South-East Asia	<5 years	132281795	439.722	-27.0974	1520.29
Protozoa	CYCL	Cyclospora cayetanensis	2001	Incidence	Rate per 100,000	IND	India	South-East Asia	≥5 years	935561101	599.988	-33.7969	2089.36
Protozoa	CYCL	Cyclospora cayetanensis	2001	Incidence	Rate per 100,000	IND	India	South-East Asia	All ages	1067842896	580.135	-33.2413	1993.14
Protozoa	CYCL	Cyclospora cayetanensis	2001	Incidence	Rate per 100,000	IRL	Ireland	Europe	<5 years	271199	0	0	0
Protozoa	CYCL	Cyclospora cayetanensis	2001	Incidence	Rate per 100,000	IRL	Ireland	Europe	≥5 years	3558641	12.7548	2.99561	31.9073
Protozoa	CYCL	Cyclospora cayetanensis	2001	Incidence	Rate per 100,000	IRL	Ireland	Europe	All ages	3829840	11.8516	2.78348	29.6479
Protozoa	CYCL	Cyclospora cayetanensis	2001	Incidence	Rate per 100,000	IRN	Iran	Eastern Mediterranean	<5 years	5183689	923.875	-32.089	3672.84
Protozoa	CYCL	Cyclospora cayetanensis	2001	Incidence	Rate per 100,000	IRN	Iran	Eastern Mediterranean	≥5 years	61750630	505.655	-13.0162	2187.59
Protozoa	CYCL	Cyclospora cayetanensis	2001	Incidence	Rate per 100,000	IRN	Iran	Eastern Mediterranean	All ages	66934319	538.044	-14.5826	2254.65
Protozoa	CYCL	Cyclospora cayetanensis	2001	Incidence	Rate per 100,000	IRQ	Iraq	Eastern Mediterranean	<5 years	4092580	1562.98	-52.8057	6011.81
Protozoa	CYCL	Cyclospora cayetanensis	2001	Incidence	Rate per 100,000	IRQ	Iraq	Eastern Mediterranean	≥5 years	20733174	574.188	-13.8906	2485.4
Protozoa	CYCL	Cyclospora cayetanensis	2001	Incidence	Rate per 100,000	IRQ	Iraq	Eastern Mediterranean	All ages	24825754	737.193	-20.3634	2950.28
Protozoa	CYCL	Cyclospora cayetanensis	2001	Incidence	Rate per 100,000	ISL	Iceland	Europe	<5 years	21503	0	0	0
Protozoa	CYCL	Cyclospora cayetanensis	2001	Incidence	Rate per 100,000	ISL	Iceland	Europe	≥5 years	261934	12.8246	3.01199	32.0818
Protozoa	CYCL	Cyclospora cayetanensis	2001	Incidence	Rate per 100,000	ISL	Iceland	Europe	All ages	283437	11.8516	2.78348	29.6479
Protozoa	CYCL	Cyclospora cayetanensis	2001	Incidence	Rate per 100,000	ISR	Israel	Europe	<5 years	627081	0	0	0
Protozoa	CYCL	Cyclospora cayetanensis	2001	Incidence	Rate per 100,000	ISR	Israel	Europe	≥5 years	5564353	13.1872	3.09717	32.9891
Protozoa	CYCL	Cyclospora cayetanensis	2001	Incidence	Rate per 100,000	ISR	Israel	Europe	All ages	6191434	11.8516	2.78348	29.6479
Protozoa	CYCL	Cyclospora cayetanensis	2001	Incidence	Rate per 100,000	ITA	Italy	Europe	<5 years	2625420	0	0	0
Protozoa	CYCL	Cyclospora cayetanensis	2001	Incidence	Rate per 100,000	ITA	Italy	Europe	≥5 years	54666105	12.4208	2.91716	31.0718
Protozoa	CYCL	Cyclospora cayetanensis	2001	Incidence	Rate per 100,000	ITA	Italy	Europe	All ages	57291525	11.8516	2.78348	29.6479
Protozoa	CYCL	Cyclospora cayetanensis	2001	Incidence	Rate per 100,000	JAM	Jamaica	Americas	<5 years	274916	330.306	-17.1619	1384.33
Protozoa	CYCL	Cyclospora cayetanensis	2001	Incidence	Rate per 100,000	JAM	Jamaica	Americas	≥5 years	2341388	350.05	-16.0947	1485.05
Protozoa	CYCL	Cyclospora cayetanensis	2001	Incidence	Rate per 100,000	JAM	Jamaica	Americas	All ages	2616304	347.975	-16.7369	1533.17
Protozoa	CYCL	Cyclospora cayetanensis	2001	Incidence	Rate per 100,000	JOR	Jordan	Eastern Mediterranean	<5 years	783378	789.545	-25.5242	3164.59
Protozoa	CYCL	Cyclospora cayetanensis	2001	Incidence	Rate per 100,000	JOR	Jordan	Eastern Mediterranean	≥5 years	4658738	474.02	-11.8533	2097.83
Protozoa	CYCL	Cyclospora cayetanensis	2001	Incidence	Rate per 100,000	JOR	Jordan	Eastern Mediterranean	All ages	5442116	519.439	-13.9511	2136.24
Protozoa	CYCL	Cyclospora cayetanensis	2001	Incidence	Rate per 100,000	JPN	Japan	Western Pacific	<5 years	5924185	0	0	0
Protozoa	CYCL	Cyclospora cayetanensis	2001	Incidence	Rate per 100,000	JPN	Japan	Western Pacific	≥5 years	121216539	12.4308	2.91952	31.0969
Protozoa	CYCL	Cyclospora cayetanensis	2001	Incidence	Rate per 100,000	JPN	Japan	Western Pacific	All ages	127140724	11.8516	2.78348	29.6479
Protozoa	CYCL	Cyclospora cayetanensis	2001	Incidence	Rate per 100,000	KAZ	Kazakhstan	Europe	<5 years	1182602	427.115	-19.1999	2103.39
Protozoa	CYCL	Cyclospora cayetanensis	2001	Incidence	Rate per 100,000	KAZ	Kazakhstan	Europe	≥5 years	14354475	98.266	-3.20683	446.907
Protozoa	CYCL	Cyclospora cayetanensis	2001	Incidence	Rate per 100,000	KAZ	Kazakhstan	Europe	All ages	15537077	123.296	-4.12796	566.445
Protozoa	CYCL	Cyclospora cayetanensis	2001	Incidence	Rate per 100,000	KEN	Kenya	Africa	<5 years	5387784	1343.22	-64.3027	5032.54
Protozoa	CYCL	Cyclospora cayetanensis	2001	Incidence	Rate per 100,000	KEN	Kenya	Africa	≥5 years	25721990	1684.15	-65.9653	6431.16
Protozoa	CYCL	Cyclospora cayetanensis	2001	Incidence	Rate per 100,000	KEN	Kenya	Africa	All ages	31109774	1625.11	-64.7734	6353.74
Protozoa	CYCL	Cyclospora cayetanensis	2001	Incidence	Rate per 100,000	KGZ	Kyrgyzstan	Europe	<5 years	545971	589.49	-22.2001	2455.81
Protozoa	CYCL	Cyclospora cayetanensis	2001	Incidence	Rate per 100,000	KGZ	Kyrgyzstan	Europe	≥5 years	4503400	136.973	-3.46348	570.836
Protozoa	CYCL	Cyclospora cayetanensis	2001	Incidence	Rate per 100,000	KGZ	Kyrgyzstan	Europe	All ages	5049371	185.902	-5.66269	733.074
Protozoa	CYCL	Cyclospora cayetanensis	2001	Incidence	Rate per 100,000	KHM	Cambodia	Western Pacific	<5 years	1686668	314.915	-20.5978	1502.15
Protozoa	CYCL	Cyclospora cayetanensis	2001	Incidence	Rate per 100,000	KHM	Cambodia	Western Pacific	≥5 years	10873359	113.736	-5.6074	563.124
Protozoa	CYCL	Cyclospora cayetanensis	2001	Incidence	Rate per 100,000	KHM	Cambodia	Western Pacific	All ages	12560027	140.752	-7.73855	713.173
Protozoa	CYCL	Cyclospora cayetanensis	2001	Incidence	Rate per 100,000	KIR	Kiribati	Western Pacific	<5 years	12955	555.137	-25.6097	3131.3
Protozoa	CYCL	Cyclospora cayetanensis	2001	Incidence	Rate per 100,000	KIR	Kiribati	Western Pacific	≥5 years	76421	523.994	-24.144	3012.77
Protozoa	CYCL	Cyclospora cayetanensis	2001	Incidence	Rate per 100,000	KIR	Kiribati	Western Pacific	All ages	89376	528.509	-25.602	2856.8
Protozoa	CYCL	Cyclospora cayetanensis	2001	Incidence	Rate per 100,000	KNA	Saint Kitts and Nevis	Americas	<5 years	4298	0	0	0
Protozoa	CYCL	Cyclospora cayetanensis	2001	Incidence	Rate per 100,000	KNA	Saint Kitts and Nevis	Americas	≥5 years	41282	13.0855	3.07328	32.7347
Protozoa	CYCL	Cyclospora cayetanensis	2001	Incidence	Rate per 100,000	KNA	Saint Kitts and Nevis	Americas	All ages	45580	11.8516	2.78348	29.6479
Protozoa	CYCL	Cyclospora cayetanensis	2001	Incidence	Rate per 100,000	KOR	South Korea	Western Pacific	<5 years	3194074	0	0	0
Protozoa	CYCL	Cyclospora cayetanensis	2001	Incidence	Rate per 100,000	KOR	South Korea	Western Pacific	≥5 years	43710140	12.7177	2.98688	31.8144
Protozoa	CYCL	Cyclospora cayetanensis	2001	Incidence	Rate per 100,000	KOR	South Korea	Western Pacific	All ages	46904214	11.8516	2.78348	29.6479
Protozoa	CYCL	Cyclospora cayetanensis	2001	Incidence	Rate per 100,000	KWT	Kuwait	Eastern Mediterranean	<5 years	204893	0	0	0
Protozoa	CYCL	Cyclospora cayetanensis	2001	Incidence	Rate per 100,000	KWT	Kuwait	Eastern Mediterranean	≥5 years	1776870	13.2182	3.10445	33.0667
Protozoa	CYCL	Cyclospora cayetanensis	2001	Incidence	Rate per 100,000	KWT	Kuwait	Eastern Mediterranean	All ages	1981763	11.8516	2.78348	29.6479
Protozoa	CYCL	Cyclospora cayetanensis	2001	Incidence	Rate per 100,000	LAO	Laos	Western Pacific	<5 years	828339	777.126	-33.4419	4336.29
Protozoa	CYCL	Cyclospora cayetanensis	2001	Incidence	Rate per 100,000	LAO	Laos	Western Pacific	≥5 years	4647993	259.834	-12.0493	1484.01
Protozoa	CYCL	Cyclospora cayetanensis	2001	Incidence	Rate per 100,000	LAO	Laos	Western Pacific	All ages	5476332	338.078	-16.5067	1732.49
Protozoa	CYCL	Cyclospora cayetanensis	2001	Incidence	Rate per 100,000	LBN	Lebanon	Eastern Mediterranean	<5 years	448129	2488.65	-109.81	13106
Protozoa	CYCL	Cyclospora cayetanensis	2001	Incidence	Rate per 100,000	LBN	Lebanon	Eastern Mediterranean	≥5 years	3917754	1004.17	-37.4839	4429.65
Protozoa	CYCL	Cyclospora cayetanensis	2001	Incidence	Rate per 100,000	LBN	Lebanon	Eastern Mediterranean	All ages	4365883	1156.54	-46.039	5155.66
Protozoa	CYCL	Cyclospora cayetanensis	2001	Incidence	Rate per 100,000	LBR	Liberia	Africa	<5 years	510289	2250.95	-105.428	8456.5
Protozoa	CYCL	Cyclospora cayetanensis	2001	Incidence	Rate per 100,000	LBR	Liberia	Africa	≥5 years	2458373	1953.26	-77.2806	7794
Protozoa	CYCL	Cyclospora cayetanensis	2001	Incidence	Rate per 100,000	LBR	Liberia	Africa	All ages	2968662	2004.43	-84.4376	7880.54
Protozoa	CYCL	Cyclospora cayetanensis	2001	Incidence	Rate per 100,000	LBY	Libya	Eastern Mediterranean	<5 years	547762	914.891	-30.5694	3655.12
Protozoa	CYCL	Cyclospora cayetanensis	2001	Incidence	Rate per 100,000	LBY	Libya	Eastern Mediterranean	≥5 years	4804982	469.171	-11.4988	2044.28
Protozoa	CYCL	Cyclospora cayetanensis	2001	Incidence	Rate per 100,000	LBY	Libya	Eastern Mediterranean	All ages	5352744	514.783	-13.5418	2164.21
Protozoa	CYCL	Cyclospora cayetanensis	2001	Incidence	Rate per 100,000	LCA	Saint Lucia	Americas	<5 years	16332	325.841	-17.4696	1404.17
Protozoa	CYCL	Cyclospora cayetanensis	2001	Incidence	Rate per 100,000	LCA	Saint Lucia	Americas	≥5 years	143184	540.455	-25.5283	2256.3
Protozoa	CYCL	Cyclospora cayetanensis	2001	Incidence	Rate per 100,000	LCA	Saint Lucia	Americas	All ages	159516	518.482	-25.3647	2220.37
Protozoa	CYCL	Cyclospora cayetanensis	2001	Incidence	Rate per 100,000	LKA	Sri Lanka	South-East Asia	<5 years	1726747	710.39	-38.7635	2698.29
Protozoa	CYCL	Cyclospora cayetanensis	2001	Incidence	Rate per 100,000	LKA	Sri Lanka	South-East Asia	≥5 years	17741788	500.657	-21.8283	1956.15
Protozoa	CYCL	Cyclospora cayetanensis	2001	Incidence	Rate per 100,000	LKA	Sri Lanka	South-East Asia	All ages	19468535	519.259	-23.6458	2008.85
Protozoa	CYCL	Cyclospora cayetanensis	2001	Incidence	Rate per 100,000	LSO	Lesotho	Africa	<5 years	260798	2072.76	-77.1718	7816.71
Protozoa	CYCL	Cyclospora cayetanensis	2001	Incidence	Rate per 100,000	LSO	Lesotho	Africa	≥5 years	1742406	3082.69	-133.839	12291.4
Protozoa	CYCL	Cyclospora cayetanensis	2001	Incidence	Rate per 100,000	LSO	Lesotho	Africa	All ages	2003204	2951.21	-133.377	11461.2
Protozoa	CYCL	Cyclospora cayetanensis	2001	Incidence	Rate per 100,000	LTU	Lithuania	Europe	<5 years	180770	0	0	0
Protozoa	CYCL	Cyclospora cayetanensis	2001	Incidence	Rate per 100,000	LTU	Lithuania	Europe	≥5 years	3309156	12.499	2.93554	31.2675
Protozoa	CYCL	Cyclospora cayetanensis	2001	Incidence	Rate per 100,000	LTU	Lithuania	Europe	All ages	3489926	11.8516	2.78348	29.6479
Protozoa	CYCL	Cyclospora cayetanensis	2001	Incidence	Rate per 100,000	LUX	Luxembourg	Europe	<5 years	28406	0	0	0
Protozoa	CYCL	Cyclospora cayetanensis	2001	Incidence	Rate per 100,000	LUX	Luxembourg	Europe	≥5 years	410830	12.6711	2.97594	31.6979
Protozoa	CYCL	Cyclospora cayetanensis	2001	Incidence	Rate per 100,000	LUX	Luxembourg	Europe	All ages	439236	11.8516	2.78348	29.6479
Protozoa	CYCL	Cyclospora cayetanensis	2001	Incidence	Rate per 100,000	LVA	Latvia	Europe	<5 years	94943	0	0	0
Protozoa	CYCL	Cyclospora cayetanensis	2001	Incidence	Rate per 100,000	LVA	Latvia	Europe	≥5 years	2259416	12.3496	2.90045	30.8938
Protozoa	CYCL	Cyclospora cayetanensis	2001	Incidence	Rate per 100,000	LVA	Latvia	Europe	All ages	2354359	11.8516	2.78348	29.6479
Protozoa	CYCL	Cyclospora cayetanensis	2001	Incidence	Rate per 100,000	MAR	Morocco	Eastern Mediterranean	<5 years	3157945	1636.94	-55.3364	6333.74
Protozoa	CYCL	Cyclospora cayetanensis	2001	Incidence	Rate per 100,000	MAR	Morocco	Eastern Mediterranean	≥5 years	25462375	431.624	-10.8277	1846.52
Protozoa	CYCL	Cyclospora cayetanensis	2001	Incidence	Rate per 100,000	MAR	Morocco	Eastern Mediterranean	All ages	28620320	564.618	-15.9125	2270.39
Protozoa	CYCL	Cyclospora cayetanensis	2001	Incidence	Rate per 100,000	MCO	Monaco	Europe	<5 years	1411	0	0	0
Protozoa	CYCL	Cyclospora cayetanensis	2001	Incidence	Rate per 100,000	MCO	Monaco	Europe	≥5 years	31042	12.3903	2.91	30.9956
Protozoa	CYCL	Cyclospora cayetanensis	2001	Incidence	Rate per 100,000	MCO	Monaco	Europe	All ages	32453	11.8516	2.78348	29.6479
Protozoa	CYCL	Cyclospora cayetanensis	2001	Incidence	Rate per 100,000	MDA	Moldova	Europe	<5 years	248580	624.08	-28.5215	3185.2
Protozoa	CYCL	Cyclospora cayetanensis	2001	Incidence	Rate per 100,000	MDA	Moldova	Europe	≥5 years	3964225	116.861	-3.88359	533.371
Protozoa	CYCL	Cyclospora cayetanensis	2001	Incidence	Rate per 100,000	MDA	Moldova	Europe	All ages	4212805	146.79	-5.01631	667.892
Protozoa	CYCL	Cyclospora cayetanensis	2001	Incidence	Rate per 100,000	MDG	Madagascar	Africa	<5 years	3087676	2204.74	-102.012	8437.45
Protozoa	CYCL	Cyclospora cayetanensis	2001	Incidence	Rate per 100,000	MDG	Madagascar	Africa	≥5 years	13686946	2332.66	-93.88	9509.07
Protozoa	CYCL	Cyclospora cayetanensis	2001	Incidence	Rate per 100,000	MDG	Madagascar	Africa	All ages	16774622	2309.11	-97.2687	8966.37
Protozoa	CYCL	Cyclospora cayetanensis	2001	Incidence	Rate per 100,000	MDV	Maldives	South-East Asia	<5 years	30978	1218.07	-67.6452	4479.59
Protozoa	CYCL	Cyclospora cayetanensis	2001	Incidence	Rate per 100,000	MDV	Maldives	South-East Asia	≥5 years	253373	498.504	-17.4543	1947.56
Protozoa	CYCL	Cyclospora cayetanensis	2001	Incidence	Rate per 100,000	MDV	Maldives	South-East Asia	All ages	284351	576.896	-24.0062	2234.46
Protozoa	CYCL	Cyclospora cayetanensis	2001	Incidence	Rate per 100,000	MEX	Mexico	Americas	<5 years	11406579	437.889	-26.0872	1992.87
Protozoa	CYCL	Cyclospora cayetanensis	2001	Incidence	Rate per 100,000	MEX	Mexico	Americas	≥5 years	87963467	337.999	-16.0563	1517.77
Protozoa	CYCL	Cyclospora cayetanensis	2001	Incidence	Rate per 100,000	MEX	Mexico	Americas	All ages	99370046	349.465	-18.1588	1563.13
Protozoa	CYCL	Cyclospora cayetanensis	2001	Incidence	Rate per 100,000	MHL	Marshall Islands	Western Pacific	<5 years	7921	566.572	-23.3074	2632.47
Protozoa	CYCL	Cyclospora cayetanensis	2001	Incidence	Rate per 100,000	MHL	Marshall Islands	Western Pacific	≥5 years	43026	370.303	-14.6576	1814.33
Protozoa	CYCL	Cyclospora cayetanensis	2001	Incidence	Rate per 100,000	MHL	Marshall Islands	Western Pacific	All ages	50947	400.818	-16.7274	1924.21
Protozoa	CYCL	Cyclospora cayetanensis	2001	Incidence	Rate per 100,000	MKD	North Macedonia	Europe	<5 years	146821	434.979	-19.7407	2231.7
Protozoa	CYCL	Cyclospora cayetanensis	2001	Incidence	Rate per 100,000	MKD	North Macedonia	Europe	≥5 years	1914895	29.757	-0.937417	133.37
Protozoa	CYCL	Cyclospora cayetanensis	2001	Incidence	Rate per 100,000	MKD	North Macedonia	Europe	All ages	2061716	58.614	-2.18688	276.14
Protozoa	CYCL	Cyclospora cayetanensis	2001	Incidence	Rate per 100,000	MLI	Mali	Africa	<5 years	2175339	1419.95	-122.314	5367.43
Protozoa	CYCL	Cyclospora cayetanensis	2001	Incidence	Rate per 100,000	MLI	Mali	Africa	≥5 years	9554836	1391.59	-99.4163	5161.97
Protozoa	CYCL	Cyclospora cayetanensis	2001	Incidence	Rate per 100,000	MLI	Mali	Africa	All ages	11730175	1396.85	-108.262	4911.23
Protozoa	CYCL	Cyclospora cayetanensis	2001	Incidence	Rate per 100,000	MLT	Malta	Europe	<5 years	22747	0	0	0
Protozoa	CYCL	Cyclospora cayetanensis	2001	Incidence	Rate per 100,000	MLT	Malta	Europe	≥5 years	378614	12.5637	2.95071	31.4292
Protozoa	CYCL	Cyclospora cayetanensis	2001	Incidence	Rate per 100,000	MLT	Malta	Europe	All ages	401361	11.8516	2.78348	29.6479
Protozoa	CYCL	Cyclospora cayetanensis	2001	Incidence	Rate per 100,000	MMR	Myanmar	South-East Asia	<5 years	4849809	1638.79	-90.0285	6124.45
Protozoa	CYCL	Cyclospora cayetanensis	2001	Incidence	Rate per 100,000	MMR	Myanmar	South-East Asia	≥5 years	40686136	427.832	-17.8746	1683.13
Protozoa	CYCL	Cyclospora cayetanensis	2001	Incidence	Rate per 100,000	MMR	Myanmar	South-East Asia	All ages	45535945	556.805	-27.0612	1987.81
Protozoa	CYCL	Cyclospora cayetanensis	2001	Incidence	Rate per 100,000	MNE	Montenegro	Europe	<5 years	42874	183.49	-7.72528	932.354
Protozoa	CYCL	Cyclospora cayetanensis	2001	Incidence	Rate per 100,000	MNE	Montenegro	Europe	≥5 years	591228	21.8966	-0.673551	97.532
Protozoa	CYCL	Cyclospora cayetanensis	2001	Incidence	Rate per 100,000	MNE	Montenegro	Europe	All ages	634102	32.8226	-1.09824	156.024
Protozoa	CYCL	Cyclospora cayetanensis	2001	Incidence	Rate per 100,000	MNG	Mongolia	Western Pacific	<5 years	249024	312.02	-14.7996	1729.37
Protozoa	CYCL	Cyclospora cayetanensis	2001	Incidence	Rate per 100,000	MNG	Mongolia	Western Pacific	≥5 years	2217372	47.1541	-1.95083	278.174
Protozoa	CYCL	Cyclospora cayetanensis	2001	Incidence	Rate per 100,000	MNG	Mongolia	Western Pacific	All ages	2466396	73.8967	-3.72135	404.476
Protozoa	CYCL	Cyclospora cayetanensis	2001	Incidence	Rate per 100,000	MOZ	Mozambique	Africa	<5 years	3247116	1450.06	-54.3192	5084.52
Protozoa	CYCL	Cyclospora cayetanensis	2001	Incidence	Rate per 100,000	MOZ	Mozambique	Africa	≥5 years	15083381	1084.43	-30.6561	4399.68
Protozoa	CYCL	Cyclospora cayetanensis	2001	Incidence	Rate per 100,000	MOZ	Mozambique	Africa	All ages	18330497	1149.2	-34.0026	4600.7
Protozoa	CYCL	Cyclospora cayetanensis	2001	Incidence	Rate per 100,000	MRT	Mauritania	Africa	<5 years	440864	2637.89	-100.239	9963.65
Protozoa	CYCL	Cyclospora cayetanensis	2001	Incidence	Rate per 100,000	MRT	Mauritania	Africa	≥5 years	2209046	2742.95	-118.321	10758.7
Protozoa	CYCL	Cyclospora cayetanensis	2001	Incidence	Rate per 100,000	MRT	Mauritania	Africa	All ages	2649910	2725.47	-126.963	10450.4
Protozoa	CYCL	Cyclospora cayetanensis	2001	Incidence	Rate per 100,000	MUS	Mauritius	Africa	<5 years	99325	1480.24	-56.5466	6345.12
Protozoa	CYCL	Cyclospora cayetanensis	2001	Incidence	Rate per 100,000	MUS	Mauritius	Africa	≥5 years	1122345	784.375	-22.243	3272.93
Protozoa	CYCL	Cyclospora cayetanensis	2001	Incidence	Rate per 100,000	MUS	Mauritius	Africa	All ages	1221670	840.95	-24.1486	3644.33
Protozoa	CYCL	Cyclospora cayetanensis	2001	Incidence	Rate per 100,000	MWI	Malawi	Africa	<5 years	2091028	2897.16	-91.4196	11750.5
Protozoa	CYCL	Cyclospora cayetanensis	2001	Incidence	Rate per 100,000	MWI	Malawi	Africa	≥5 years	9361078	2677.45	-65.5008	12566.3
Protozoa	CYCL	Cyclospora cayetanensis	2001	Incidence	Rate per 100,000	MWI	Malawi	Africa	All ages	11452106	2717.57	-66.9475	11377.9
Protozoa	CYCL	Cyclospora cayetanensis	2001	Incidence	Rate per 100,000	MYS	Malaysia	Western Pacific	<5 years	2644188	308.35	-12.3152	1374.11
Protozoa	CYCL	Cyclospora cayetanensis	2001	Incidence	Rate per 100,000	MYS	Malaysia	Western Pacific	≥5 years	20595071	329.548	-13.7019	1663.52
Protozoa	CYCL	Cyclospora cayetanensis	2001	Incidence	Rate per 100,000	MYS	Malaysia	Western Pacific	All ages	23239259	327.136	-13.8105	1609.6
Protozoa	CYCL	Cyclospora cayetanensis	2001	Incidence	Rate per 100,000	NAM	Namibia	Africa	<5 years	262159	1443.56	-52.0584	6314.28
Protozoa	CYCL	Cyclospora cayetanensis	2001	Incidence	Rate per 100,000	NAM	Namibia	Africa	≥5 years	1576980	2600.12	-71.1474	10503.8
Protozoa	CYCL	Cyclospora cayetanensis	2001	Incidence	Rate per 100,000	NAM	Namibia	Africa	All ages	1839139	2435.26	-67.1043	9774.08
Protozoa	CYCL	Cyclospora cayetanensis	2001	Incidence	Rate per 100,000	NER	Niger	Africa	<5 years	2395770	2391.92	-108.595	8902.69
Protozoa	CYCL	Cyclospora cayetanensis	2001	Incidence	Rate per 100,000	NER	Niger	Africa	≥5 years	9314992	1734.88	-67.4591	6874.59
Protozoa	CYCL	Cyclospora cayetanensis	2001	Incidence	Rate per 100,000	NER	Niger	Africa	All ages	11710762	1869.3	-79.588	7243.23
Protozoa	CYCL	Cyclospora cayetanensis	2001	Incidence	Rate per 100,000	NGA	Nigeria	Africa	<5 years	22560718	7313.42	-282.392	31675.9
Protozoa	CYCL	Cyclospora cayetanensis	2001	Incidence	Rate per 100,000	NGA	Nigeria	Africa	≥5 years	105530641	5993.15	-261.409	23164.8
Protozoa	CYCL	Cyclospora cayetanensis	2001	Incidence	Rate per 100,000	NGA	Nigeria	Africa	All ages	128091359	6225.69	-277.377	24333.1
Protozoa	CYCL	Cyclospora cayetanensis	2001	Incidence	Rate per 100,000	NIC	Nicaragua	Americas	<5 years	679128	870.163	-38.6243	3496.72
Protozoa	CYCL	Cyclospora cayetanensis	2001	Incidence	Rate per 100,000	NIC	Nicaragua	Americas	≥5 years	4377062	465.914	-17.7316	1726.81
Protozoa	CYCL	Cyclospora cayetanensis	2001	Incidence	Rate per 100,000	NIC	Nicaragua	Americas	All ages	5056190	520.211	-22.1591	1911.28
Protozoa	CYCL	Cyclospora cayetanensis	2001	Incidence	Rate per 100,000	NIU	Niue	Western Pacific	<5 years	189	0	0	0
Protozoa	CYCL	Cyclospora cayetanensis	2001	Incidence	Rate per 100,000	NIU	Niue	Western Pacific	≥5 years	1825	13.079	3.07174	32.7183
Protozoa	CYCL	Cyclospora cayetanensis	2001	Incidence	Rate per 100,000	NIU	Niue	Western Pacific	All ages	2014	11.8516	2.78348	29.6479
Protozoa	CYCL	Cyclospora cayetanensis	2001	Incidence	Rate per 100,000	NLD	Netherlands	Europe	<5 years	1017776	0	0	0
Protozoa	CYCL	Cyclospora cayetanensis	2001	Incidence	Rate per 100,000	NLD	Netherlands	Europe	≥5 years	15104639	12.6502	2.97104	31.6456
Protozoa	CYCL	Cyclospora cayetanensis	2001	Incidence	Rate per 100,000	NLD	Netherlands	Europe	All ages	16122415	11.8516	2.78348	29.6479
Protozoa	CYCL	Cyclospora cayetanensis	2001	Incidence	Rate per 100,000	NOR	Norway	Europe	<5 years	300953	0	0	0
Protozoa	CYCL	Cyclospora cayetanensis	2001	Incidence	Rate per 100,000	NOR	Norway	Europe	≥5 years	4202388	12.7004	2.98282	31.7712
Protozoa	CYCL	Cyclospora cayetanensis	2001	Incidence	Rate per 100,000	NOR	Norway	Europe	All ages	4503341	11.8516	2.78348	29.6479
Protozoa	CYCL	Cyclospora cayetanensis	2001	Incidence	Rate per 100,000	NPL	Nepal	South-East Asia	<5 years	3589640	3685.25	-121.899	13344
Protozoa	CYCL	Cyclospora cayetanensis	2001	Incidence	Rate per 100,000	NPL	Nepal	South-East Asia	≥5 years	21160528	2333.72	-54.9255	9665.27
Protozoa	CYCL	Cyclospora cayetanensis	2001	Incidence	Rate per 100,000	NPL	Nepal	South-East Asia	All ages	24750168	2529.74	-64.566	10782.5
Protozoa	CYCL	Cyclospora cayetanensis	2001	Incidence	Rate per 100,000	NRU	Nauru	Western Pacific	<5 years	1336	0	0	0
Protozoa	CYCL	Cyclospora cayetanensis	2001	Incidence	Rate per 100,000	NRU	Nauru	Western Pacific	≥5 years	8817	13.6474	3.20525	34.1403
Protozoa	CYCL	Cyclospora cayetanensis	2001	Incidence	Rate per 100,000	NRU	Nauru	Western Pacific	All ages	10153	11.8516	2.78348	29.6479
Protozoa	CYCL	Cyclospora cayetanensis	2001	Incidence	Rate per 100,000	NZL	New Zealand	Western Pacific	<5 years	282212	0	0	0
Protozoa	CYCL	Cyclospora cayetanensis	2001	Incidence	Rate per 100,000	NZL	New Zealand	Western Pacific	≥5 years	3586918	12.7841	3.00248	31.9806
Protozoa	CYCL	Cyclospora cayetanensis	2001	Incidence	Rate per 100,000	NZL	New Zealand	Western Pacific	All ages	3869130	11.8516	2.78348	29.6479
Protozoa	CYCL	Cyclospora cayetanensis	2001	Incidence	Rate per 100,000	OMN	Oman	Eastern Mediterranean	<5 years	264190	0	0	0
Protozoa	CYCL	Cyclospora cayetanensis	2001	Incidence	Rate per 100,000	OMN	Oman	Eastern Mediterranean	≥5 years	2032257	13.3923	3.14533	33.5021
Protozoa	CYCL	Cyclospora cayetanensis	2001	Incidence	Rate per 100,000	OMN	Oman	Eastern Mediterranean	All ages	2296447	11.8516	2.78348	29.6479
Protozoa	CYCL	Cyclospora cayetanensis	2001	Incidence	Rate per 100,000	PAK	Pakistan	Eastern Mediterranean	<5 years	24896305	1592.04	-74.6	5507.3
Protozoa	CYCL	Cyclospora cayetanensis	2001	Incidence	Rate per 100,000	PAK	Pakistan	Eastern Mediterranean	≥5 years	132249855	1286.08	-55.2085	5197.88
Protozoa	CYCL	Cyclospora cayetanensis	2001	Incidence	Rate per 100,000	PAK	Pakistan	Eastern Mediterranean	All ages	157146160	1334.56	-62.9561	5112.87
Protozoa	CYCL	Cyclospora cayetanensis	2001	Incidence	Rate per 100,000	PAN	Panama	Americas	<5 years	341052	0	0	0
Protozoa	CYCL	Cyclospora cayetanensis	2001	Incidence	Rate per 100,000	PAN	Panama	Americas	≥5 years	2698733	13.3494	3.13524	33.3947
Protozoa	CYCL	Cyclospora cayetanensis	2001	Incidence	Rate per 100,000	PAN	Panama	Americas	All ages	3039785	11.8516	2.78348	29.6479
Protozoa	CYCL	Cyclospora cayetanensis	2001	Incidence	Rate per 100,000	PER	Peru	Americas	<5 years	3080453	1575.71	-60.876	5716.85
Protozoa	CYCL	Cyclospora cayetanensis	2001	Incidence	Rate per 100,000	PER	Peru	Americas	≥5 years	23713815	740.276	-23.9927	3166.16
Protozoa	CYCL	Cyclospora cayetanensis	2001	Incidence	Rate per 100,000	PER	Peru	Americas	All ages	26794268	836.323	-30.1343	3454.37
Protozoa	CYCL	Cyclospora cayetanensis	2001	Incidence	Rate per 100,000	PHL	Philippines	Western Pacific	<5 years	11100201	877.503	-38.6275	4819.45
Protozoa	CYCL	Cyclospora cayetanensis	2001	Incidence	Rate per 100,000	PHL	Philippines	Western Pacific	≥5 years	69459427	419.252	-19.4879	2424.02
Protozoa	CYCL	Cyclospora cayetanensis	2001	Incidence	Rate per 100,000	PHL	Philippines	Western Pacific	All ages	80559628	482.393	-24.1665	2672.49
Protozoa	CYCL	Cyclospora cayetanensis	2001	Incidence	Rate per 100,000	PLW	Palau	Western Pacific	<5 years	1315	435.988	-17.3937	1987.13
Protozoa	CYCL	Cyclospora cayetanensis	2001	Incidence	Rate per 100,000	PLW	Palau	Western Pacific	≥5 years	17963	350.792	-14.4999	1748.01
Protozoa	CYCL	Cyclospora cayetanensis	2001	Incidence	Rate per 100,000	PLW	Palau	Western Pacific	All ages	19278	356.603	-14.798	1728.81
Protozoa	CYCL	Cyclospora cayetanensis	2001	Incidence	Rate per 100,000	PNG	Papua New Guinea	Western Pacific	<5 years	845097	781.52	-34.7392	4330.93
Protozoa	CYCL	Cyclospora cayetanensis	2001	Incidence	Rate per 100,000	PNG	Papua New Guinea	Western Pacific	≥5 years	4786639	435.814	-20.9313	2452.12
Protozoa	CYCL	Cyclospora cayetanensis	2001	Incidence	Rate per 100,000	PNG	Papua New Guinea	Western Pacific	All ages	5631736	487.691	-24.5915	2607.21
Protozoa	CYCL	Cyclospora cayetanensis	2001	Incidence	Rate per 100,000	POL	Poland	Europe	<5 years	1984867	0	0	0
Protozoa	CYCL	Cyclospora cayetanensis	2001	Incidence	Rate per 100,000	POL	Poland	Europe	≥5 years	36268545	12.5002	2.93581	31.2705
Protozoa	CYCL	Cyclospora cayetanensis	2001	Incidence	Rate per 100,000	POL	Poland	Europe	All ages	38253412	11.8516	2.78348	29.6479
Protozoa	CYCL	Cyclospora cayetanensis	2001	Incidence	Rate per 100,000	PRK	North Korea	South-East Asia	<5 years	2013816	585.705	-35.2402	2295.57
Protozoa	CYCL	Cyclospora cayetanensis	2001	Incidence	Rate per 100,000	PRK	North Korea	South-East Asia	≥5 years	21731313	217.752	-9.2313	870.363
Protozoa	CYCL	Cyclospora cayetanensis	2001	Incidence	Rate per 100,000	PRK	North Korea	South-East Asia	All ages	23745129	248.958	-11.5979	932.468
Protozoa	CYCL	Cyclospora cayetanensis	2001	Incidence	Rate per 100,000	PRT	Portugal	Europe	<5 years	549560	0	0	0
Protozoa	CYCL	Cyclospora cayetanensis	2001	Incidence	Rate per 100,000	PRT	Portugal	Europe	≥5 years	9771931	12.5181	2.94002	31.3153
Protozoa	CYCL	Cyclospora cayetanensis	2001	Incidence	Rate per 100,000	PRT	Portugal	Europe	All ages	10321491	11.8516	2.78348	29.6479
Protozoa	CYCL	Cyclospora cayetanensis	2001	Incidence	Rate per 100,000	PRY	Paraguay	Americas	<5 years	677349	1347	-74.1387	5495.81
Protozoa	CYCL	Cyclospora cayetanensis	2001	Incidence	Rate per 100,000	PRY	Paraguay	Americas	≥5 years	4470567	461.817	-21.6528	2021.18
Protozoa	CYCL	Cyclospora cayetanensis	2001	Incidence	Rate per 100,000	PRY	Paraguay	Americas	All ages	5147916	578.287	-32.0145	2530.46
Protozoa	CYCL	Cyclospora cayetanensis	2001	Incidence	Rate per 100,000	QAT	Qatar	Eastern Mediterranean	<5 years	54673	0	0	0
Protozoa	CYCL	Cyclospora cayetanensis	2001	Incidence	Rate per 100,000	QAT	Qatar	Eastern Mediterranean	≥5 years	606686	12.9197	3.03432	32.3197
Protozoa	CYCL	Cyclospora cayetanensis	2001	Incidence	Rate per 100,000	QAT	Qatar	Eastern Mediterranean	All ages	661359	11.8516	2.78348	29.6479
Protozoa	CYCL	Cyclospora cayetanensis	2001	Incidence	Rate per 100,000	ROU	Romania	Europe	<5 years	1131402	0	0	0
Protozoa	CYCL	Cyclospora cayetanensis	2001	Incidence	Rate per 100,000	ROU	Romania	Europe	≥5 years	20854479	12.4946	2.93449	31.2564
Protozoa	CYCL	Cyclospora cayetanensis	2001	Incidence	Rate per 100,000	ROU	Romania	Europe	All ages	21985881	11.8516	2.78348	29.6479
Protozoa	CYCL	Cyclospora cayetanensis	2001	Incidence	Rate per 100,000	RUS	Russia	Europe	<5 years	6335455	807.007	-33.5499	4140.21
Protozoa	CYCL	Cyclospora cayetanensis	2001	Incidence	Rate per 100,000	RUS	Russia	Europe	≥5 years	140148482	165.893	-5.42292	740.726
Protozoa	CYCL	Cyclospora cayetanensis	2001	Incidence	Rate per 100,000	RUS	Russia	Europe	All ages	146483937	193.621	-6.29522	873.68
Protozoa	CYCL	Cyclospora cayetanensis	2001	Incidence	Rate per 100,000	RWA	Rwanda	Africa	<5 years	1379733	1989.62	-89.8412	7339.62
Protozoa	CYCL	Cyclospora cayetanensis	2001	Incidence	Rate per 100,000	RWA	Rwanda	Africa	≥5 years	6868034	1345.04	-52.9647	5256.35
Protozoa	CYCL	Cyclospora cayetanensis	2001	Incidence	Rate per 100,000	RWA	Rwanda	Africa	All ages	8247767	1452.87	-61.345	5586.87
Protozoa	CYCL	Cyclospora cayetanensis	2001	Incidence	Rate per 100,000	SAU	Saudi Arabia	Eastern Mediterranean	<5 years	2160741	0	0	0
Protozoa	CYCL	Cyclospora cayetanensis	2001	Incidence	Rate per 100,000	SAU	Saudi Arabia	Eastern Mediterranean	≥5 years	14447438	13.6241	3.19978	34.082
Protozoa	CYCL	Cyclospora cayetanensis	2001	Incidence	Rate per 100,000	SAU	Saudi Arabia	Eastern Mediterranean	All ages	16608179	11.8516	2.78348	29.6479
Protozoa	CYCL	Cyclospora cayetanensis	2001	Incidence	Rate per 100,000	SDN	Sudan	Eastern Mediterranean	<5 years	4995135	2324.08	-92.5508	9112.03
Protozoa	CYCL	Cyclospora cayetanensis	2001	Incidence	Rate per 100,000	SDN	Sudan	Eastern Mediterranean	≥5 years	23168371	806.6	-25.2052	3566.67
Protozoa	CYCL	Cyclospora cayetanensis	2001	Incidence	Rate per 100,000	SDN	Sudan	Eastern Mediterranean	All ages	28163506	1075.74	-38.283	4321.57
Protozoa	CYCL	Cyclospora cayetanensis	2001	Incidence	Rate per 100,000	SEAR	South-East Asian Region	South-East Asia	<5 years	190213293	684.898	-40.9526	2283.77
Protozoa	CYCL	Cyclospora cayetanensis	2001	Incidence	Rate per 100,000	SEAR	South-East Asian Region	South-East Asia	≥5 years	1409452900	652.339	-36.1459	2271.34
Protozoa	CYCL	Cyclospora cayetanensis	2001	Incidence	Rate per 100,000	SEAR	South-East Asian Region	South-East Asia	All ages	1599666193	656.211	-37.701	2250.63
Protozoa	CYCL	Cyclospora cayetanensis	2001	Incidence	Rate per 100,000	SEN	Senegal	Africa	<5 years	1679369	2826.98	-103.719	10557.3
Protozoa	CYCL	Cyclospora cayetanensis	2001	Incidence	Rate per 100,000	SEN	Senegal	Africa	≥5 years	8409436	2453.85	-108.418	9699.05
Protozoa	CYCL	Cyclospora cayetanensis	2001	Incidence	Rate per 100,000	SEN	Senegal	Africa	All ages	10088805	2515.96	-115.243	9628.46
Protozoa	CYCL	Cyclospora cayetanensis	2001	Incidence	Rate per 100,000	SGP	Singapore	Western Pacific	<5 years	244095	0	0	0
Protozoa	CYCL	Cyclospora cayetanensis	2001	Incidence	Rate per 100,000	SGP	Singapore	Western Pacific	≥5 years	3835440	12.6059	2.96063	31.5348
Protozoa	CYCL	Cyclospora cayetanensis	2001	Incidence	Rate per 100,000	SGP	Singapore	Western Pacific	All ages	4079535	11.8516	2.78348	29.6479
Protozoa	CYCL	Cyclospora cayetanensis	2001	Incidence	Rate per 100,000	SLB	Solomon Islands	Western Pacific	<5 years	72228	365.848	-16.5444	2071.98
Protozoa	CYCL	Cyclospora cayetanensis	2001	Incidence	Rate per 100,000	SLB	Solomon Islands	Western Pacific	≥5 years	372602	352.522	-15.9895	2031.14
Protozoa	CYCL	Cyclospora cayetanensis	2001	Incidence	Rate per 100,000	SLB	Solomon Islands	Western Pacific	All ages	444830	354.686	-17.3939	1950.48
Protozoa	CYCL	Cyclospora cayetanensis	2001	Incidence	Rate per 100,000	SLE	Sierra Leone	Africa	<5 years	794336	2122.08	-98.4221	7925.14
Protozoa	CYCL	Cyclospora cayetanensis	2001	Incidence	Rate per 100,000	SLE	Sierra Leone	Africa	≥5 years	3726161	1861.25	-75.7189	7555.26
Protozoa	CYCL	Cyclospora cayetanensis	2001	Incidence	Rate per 100,000	SLE	Sierra Leone	Africa	All ages	4520497	1907.08	-81.9345	7577.68
Protozoa	CYCL	Cyclospora cayetanensis	2001	Incidence	Rate per 100,000	SLV	El Salvador	Americas	<5 years	740525	807.408	-44.6498	3348.48
Protozoa	CYCL	Cyclospora cayetanensis	2001	Incidence	Rate per 100,000	SLV	El Salvador	Americas	≥5 years	5216574	579.34	-26.9405	2440.21
Protozoa	CYCL	Cyclospora cayetanensis	2001	Incidence	Rate per 100,000	SLV	El Salvador	Americas	All ages	5957099	607.691	-31.5847	2534.89
Protozoa	CYCL	Cyclospora cayetanensis	2001	Incidence	Rate per 100,000	SMR	San Marino	Europe	<5 years	1424	0	0	0
Protozoa	CYCL	Cyclospora cayetanensis	2001	Incidence	Rate per 100,000	SMR	San Marino	Europe	≥5 years	25546	12.5123	2.93864	31.3006
Protozoa	CYCL	Cyclospora cayetanensis	2001	Incidence	Rate per 100,000	SMR	San Marino	Europe	All ages	26970	11.8516	2.78348	29.6479
Protozoa	CYCL	Cyclospora cayetanensis	2001	Incidence	Rate per 100,000	SOM	Somalia	Eastern Mediterranean	<5 years	1832849	1969.32	-76.1262	7398.3
Protozoa	CYCL	Cyclospora cayetanensis	2001	Incidence	Rate per 100,000	SOM	Somalia	Eastern Mediterranean	≥5 years	7185979	1598.51	-51.0043	6918.73
Protozoa	CYCL	Cyclospora cayetanensis	2001	Incidence	Rate per 100,000	SOM	Somalia	Eastern Mediterranean	All ages	9018828	1673.87	-57.5045	6690.23
Protozoa	CYCL	Cyclospora cayetanensis	2001	Incidence	Rate per 100,000	SRB	Serbia	Europe	<5 years	369060	186.167	-7.52269	935.317
Protozoa	CYCL	Cyclospora cayetanensis	2001	Incidence	Rate per 100,000	SRB	Serbia	Europe	≥5 years	7304284	21.6033	-0.688664	93.9601
Protozoa	CYCL	Cyclospora cayetanensis	2001	Incidence	Rate per 100,000	SRB	Serbia	Europe	All ages	7673344	29.5182	-0.959973	132.966
Protozoa	CYCL	Cyclospora cayetanensis	2001	Incidence	Rate per 100,000	SSD	South Sudan	Africa	<5 years	1197024	2226.85	-105.109	8175.3
Protozoa	CYCL	Cyclospora cayetanensis	2001	Incidence	Rate per 100,000	SSD	South Sudan	Africa	≥5 years	4970386	2155.37	-85.0545	8381.77
Protozoa	CYCL	Cyclospora cayetanensis	2001	Incidence	Rate per 100,000	SSD	South Sudan	Africa	All ages	6167410	2169.24	-90.5887	8568.9
Protozoa	CYCL	Cyclospora cayetanensis	2001	Incidence	Rate per 100,000	STP	Sao Tome and Principe	Africa	<5 years	21992	1666.52	-62.8482	6044.14
Protozoa	CYCL	Cyclospora cayetanensis	2001	Incidence	Rate per 100,000	STP	Sao Tome and Principe	Africa	≥5 years	122791	1640.42	-67.7049	6419.65
Protozoa	CYCL	Cyclospora cayetanensis	2001	Incidence	Rate per 100,000	STP	Sao Tome and Principe	Africa	All ages	144783	1644.39	-73.4194	6166.4
Protozoa	CYCL	Cyclospora cayetanensis	2001	Incidence	Rate per 100,000	SUR	Suriname	Americas	<5 years	55687	451.968	-25.2942	1865.85
Protozoa	CYCL	Cyclospora cayetanensis	2001	Incidence	Rate per 100,000	SUR	Suriname	Americas	≥5 years	425875	397.362	-18.5495	1710.13
Protozoa	CYCL	Cyclospora cayetanensis	2001	Incidence	Rate per 100,000	SUR	Suriname	Americas	All ages	481562	403.677	-20.7396	1779.49
Protozoa	CYCL	Cyclospora cayetanensis	2001	Incidence	Rate per 100,000	SVK	Slovakia	Europe	<5 years	283849	0	0	0
Protozoa	CYCL	Cyclospora cayetanensis	2001	Incidence	Rate per 100,000	SVK	Slovakia	Europe	≥5 years	5096560	12.5117	2.93851	31.2991
Protozoa	CYCL	Cyclospora cayetanensis	2001	Incidence	Rate per 100,000	SVK	Slovakia	Europe	All ages	5380409	11.8516	2.78348	29.6479
Protozoa	CYCL	Cyclospora cayetanensis	2001	Incidence	Rate per 100,000	SVN	Slovenia	Europe	<5 years	91275	0	0	0
Protozoa	CYCL	Cyclospora cayetanensis	2001	Incidence	Rate per 100,000	SVN	Slovenia	Europe	≥5 years	1896760	12.4219	2.91743	31.0746
Protozoa	CYCL	Cyclospora cayetanensis	2001	Incidence	Rate per 100,000	SVN	Slovenia	Europe	All ages	1988035	11.8516	2.78348	29.6479
Protozoa	CYCL	Cyclospora cayetanensis	2001	Incidence	Rate per 100,000	SWE	Sweden	Europe	<5 years	457852	0	0	0
Protozoa	CYCL	Cyclospora cayetanensis	2001	Incidence	Rate per 100,000	SWE	Sweden	Europe	≥5 years	8425012	12.4957	2.93475	31.2591
Protozoa	CYCL	Cyclospora cayetanensis	2001	Incidence	Rate per 100,000	SWE	Sweden	Europe	All ages	8882864	11.8516	2.78348	29.6479
Protozoa	CYCL	Cyclospora cayetanensis	2001	Incidence	Rate per 100,000	SWZ	Eswatini	Africa	<5 years	149524	2134.95	-77.3642	7843.75
Protozoa	CYCL	Cyclospora cayetanensis	2001	Incidence	Rate per 100,000	SWZ	Eswatini	Africa	≥5 years	897021	3117.31	-135.872	12290.8
Protozoa	CYCL	Cyclospora cayetanensis	2001	Incidence	Rate per 100,000	SWZ	Eswatini	Africa	All ages	1046545	2976.96	-136.369	11494.5
Protozoa	CYCL	Cyclospora cayetanensis	2001	Incidence	Rate per 100,000	SYC	Seychelles	Africa	<5 years	7397	668.939	-25.4767	2842.49
Protozoa	CYCL	Cyclospora cayetanensis	2001	Incidence	Rate per 100,000	SYC	Seychelles	Africa	≥5 years	76569	585.462	-16.5355	2499.93
Protozoa	CYCL	Cyclospora cayetanensis	2001	Incidence	Rate per 100,000	SYC	Seychelles	Africa	All ages	83966	592.816	-16.8896	2471.72
Protozoa	CYCL	Cyclospora cayetanensis	2001	Incidence	Rate per 100,000	SYR	Syria	Eastern Mediterranean	<5 years	2476988	769.31	-29.0667	2903.9
Protozoa	CYCL	Cyclospora cayetanensis	2001	Incidence	Rate per 100,000	SYR	Syria	Eastern Mediterranean	≥5 years	14366789	463.221	-13.8727	1996.5
Protozoa	CYCL	Cyclospora cayetanensis	2001	Incidence	Rate per 100,000	SYR	Syria	Eastern Mediterranean	All ages	16843777	508.234	-16.484	2031.67
Protozoa	CYCL	Cyclospora cayetanensis	2001	Incidence	Rate per 100,000	TCD	Chad	Africa	<5 years	1786635	2247.2	-105.563	8226.36
Protozoa	CYCL	Cyclospora cayetanensis	2001	Incidence	Rate per 100,000	TCD	Chad	Africa	≥5 years	6867121	1680.29	-64.5568	6599.73
Protozoa	CYCL	Cyclospora cayetanensis	2001	Incidence	Rate per 100,000	TCD	Chad	Africa	All ages	8653756	1797.33	-74.7445	6951.57
Protozoa	CYCL	Cyclospora cayetanensis	2001	Incidence	Rate per 100,000	TGO	Togo	Africa	<5 years	842519	2167.46	-102.92	8148.35
Protozoa	CYCL	Cyclospora cayetanensis	2001	Incidence	Rate per 100,000	TGO	Togo	Africa	≥5 years	4366808	1749.78	-68.5011	7021.88
Protozoa	CYCL	Cyclospora cayetanensis	2001	Incidence	Rate per 100,000	TGO	Togo	Africa	All ages	5209327	1817.34	-75.4589	7052.74
Protozoa	CYCL	Cyclospora cayetanensis	2001	Incidence	Rate per 100,000	THA	Thailand	South-East Asia	<5 years	4822837	879.704	-46.384	3274.59
Protozoa	CYCL	Cyclospora cayetanensis	2001	Incidence	Rate per 100,000	THA	Thailand	South-East Asia	≥5 years	58517754	533.027	-19.9404	2206.07
Protozoa	CYCL	Cyclospora cayetanensis	2001	Incidence	Rate per 100,000	THA	Thailand	South-East Asia	All ages	63340591	559.423	-22.591	2207.71
Protozoa	CYCL	Cyclospora cayetanensis	2001	Incidence	Rate per 100,000	TJK	Tajikistan	Europe	<5 years	886040	1340.05	-48.6849	5507.08
Protozoa	CYCL	Cyclospora cayetanensis	2001	Incidence	Rate per 100,000	TJK	Tajikistan	Europe	≥5 years	5460032	469.284	-11.7832	1945.76
Protozoa	CYCL	Cyclospora cayetanensis	2001	Incidence	Rate per 100,000	TJK	Tajikistan	Europe	All ages	6346072	590.861	-17.7701	2420.89
Protozoa	CYCL	Cyclospora cayetanensis	2001	Incidence	Rate per 100,000	TKM	Turkmenistan	Europe	<5 years	525697	975.127	-43.5381	5072.92
Protozoa	CYCL	Cyclospora cayetanensis	2001	Incidence	Rate per 100,000	TKM	Turkmenistan	Europe	≥5 years	4102876	209.237	-6.62482	933.578
Protozoa	CYCL	Cyclospora cayetanensis	2001	Incidence	Rate per 100,000	TKM	Turkmenistan	Europe	All ages	4628573	296.224	-10.2139	1355.36
Protozoa	CYCL	Cyclospora cayetanensis	2001	Incidence	Rate per 100,000	TLS	Timor-Leste	South-East Asia	<5 years	128045	1593.15	-90.0794	6119.69
Protozoa	CYCL	Cyclospora cayetanensis	2001	Incidence	Rate per 100,000	TLS	Timor-Leste	South-East Asia	≥5 years	647965	658.686	-26.3615	2629.57
Protozoa	CYCL	Cyclospora cayetanensis	2001	Incidence	Rate per 100,000	TLS	Timor-Leste	South-East Asia	All ages	776010	812.877	-39.5526	3019.64
Protozoa	CYCL	Cyclospora cayetanensis	2001	Incidence	Rate per 100,000	TON	Tonga	Western Pacific	<5 years	14167	281.828	-11.5748	1233.74
Protozoa	CYCL	Cyclospora cayetanensis	2001	Incidence	Rate per 100,000	TON	Tonga	Western Pacific	≥5 years	88823	386.422	-16.0881	1882.95
Protozoa	CYCL	Cyclospora cayetanensis	2001	Incidence	Rate per 100,000	TON	Tonga	Western Pacific	All ages	102990	372.034	-15.6924	1765.39
Protozoa	CYCL	Cyclospora cayetanensis	2001	Incidence	Rate per 100,000	TTO	Trinidad and Tobago	Americas	<5 years	96416	0	0	0
Protozoa	CYCL	Cyclospora cayetanensis	2001	Incidence	Rate per 100,000	TTO	Trinidad and Tobago	Americas	≥5 years	1226060	12.7836	3.00237	31.9794
Protozoa	CYCL	Cyclospora cayetanensis	2001	Incidence	Rate per 100,000	TTO	Trinidad and Tobago	Americas	All ages	1322476	11.8516	2.78348	29.6479
Protozoa	CYCL	Cyclospora cayetanensis	2001	Incidence	Rate per 100,000	TUN	Tunisia	Eastern Mediterranean	<5 years	869000	913.092	-30.874	3586.75
Protozoa	CYCL	Cyclospora cayetanensis	2001	Incidence	Rate per 100,000	TUN	Tunisia	Eastern Mediterranean	≥5 years	8949223	412.175	-10.6581	1803.09
Protozoa	CYCL	Cyclospora cayetanensis	2001	Incidence	Rate per 100,000	TUN	Tunisia	Eastern Mediterranean	All ages	9818223	456.511	-12.592	1911.47
Protozoa	CYCL	Cyclospora cayetanensis	2001	Incidence	Rate per 100,000	TUR	Turkey	Europe	<5 years	6687463	668.274	-30.8157	3212.63
Protozoa	CYCL	Cyclospora cayetanensis	2001	Incidence	Rate per 100,000	TUR	Turkey	Europe	≥5 years	59150768	252.142	-8.93166	1120.35
Protozoa	CYCL	Cyclospora cayetanensis	2001	Incidence	Rate per 100,000	TUR	Turkey	Europe	All ages	65838231	294.41	-10.4013	1353.7
Protozoa	CYCL	Cyclospora cayetanensis	2001	Incidence	Rate per 100,000	TUV	Tuvalu	Western Pacific	<5 years	1225	307.863	-12.5885	1417.2
Protozoa	CYCL	Cyclospora cayetanensis	2001	Incidence	Rate per 100,000	TUV	Tuvalu	Western Pacific	≥5 years	8344	324.911	-13.294	1603.16
Protozoa	CYCL	Cyclospora cayetanensis	2001	Incidence	Rate per 100,000	TUV	Tuvalu	Western Pacific	All ages	9569	322.728	-13.2803	1523.72
Protozoa	CYCL	Cyclospora cayetanensis	2001	Incidence	Rate per 100,000	TZA	Tanzania	Africa	<5 years	6081803	2391.7	-112.822	9296.83
Protozoa	CYCL	Cyclospora cayetanensis	2001	Incidence	Rate per 100,000	TZA	Tanzania	Africa	≥5 years	28666074	2956.31	-134.008	11461.8
Protozoa	CYCL	Cyclospora cayetanensis	2001	Incidence	Rate per 100,000	TZA	Tanzania	Africa	All ages	34747877	2857.49	-135.7	10923.6
Protozoa	CYCL	Cyclospora cayetanensis	2001	Incidence	Rate per 100,000	UGA	Uganda	Africa	<5 years	4876099	1755.96	-86.8238	6592.37
Protozoa	CYCL	Cyclospora cayetanensis	2001	Incidence	Rate per 100,000	UGA	Uganda	Africa	≥5 years	19499177	1660.71	-64.8852	6793.68
Protozoa	CYCL	Cyclospora cayetanensis	2001	Incidence	Rate per 100,000	UGA	Uganda	Africa	All ages	24375276	1679.77	-70.966	6716.08
Protozoa	CYCL	Cyclospora cayetanensis	2001	Incidence	Rate per 100,000	UKR	Ukraine	Europe	<5 years	2097134	453.926	-15.0061	1888.54
Protozoa	CYCL	Cyclospora cayetanensis	2001	Incidence	Rate per 100,000	UKR	Ukraine	Europe	≥5 years	47243515	81.5452	-2.11328	353.35
Protozoa	CYCL	Cyclospora cayetanensis	2001	Incidence	Rate per 100,000	UKR	Ukraine	Europe	All ages	49340649	97.3726	-2.73379	393.011
Protozoa	CYCL	Cyclospora cayetanensis	2001	Incidence	Rate per 100,000	URY	Uruguay	Americas	<5 years	263559	0	0	0
Protozoa	CYCL	Cyclospora cayetanensis	2001	Incidence	Rate per 100,000	URY	Uruguay	Americas	≥5 years	3007636	12.8902	3.0274	32.246
Protozoa	CYCL	Cyclospora cayetanensis	2001	Incidence	Rate per 100,000	URY	Uruguay	Americas	All ages	3271195	11.8516	2.78348	29.6479
Protozoa	CYCL	Cyclospora cayetanensis	2001	Incidence	Rate per 100,000	USA	United States	Americas	<5 years	19110759	0	0	0
Protozoa	CYCL	Cyclospora cayetanensis	2001	Incidence	Rate per 100,000	USA	United States	Americas	≥5 years	263763937	12.7103	2.98516	31.796
Protozoa	CYCL	Cyclospora cayetanensis	2001	Incidence	Rate per 100,000	USA	United States	Americas	All ages	282874696	11.8516	2.78348	29.6479
Protozoa	CYCL	Cyclospora cayetanensis	2001	Incidence	Rate per 100,000	UZB	Uzbekistan	Europe	<5 years	2759250	343.892	-12.6771	1439.12
Protozoa	CYCL	Cyclospora cayetanensis	2001	Incidence	Rate per 100,000	UZB	Uzbekistan	Europe	≥5 years	22177104	106.891	-2.64718	441.895
Protozoa	CYCL	Cyclospora cayetanensis	2001	Incidence	Rate per 100,000	UZB	Uzbekistan	Europe	All ages	24936354	133.116	-3.86819	547.757
Protozoa	CYCL	Cyclospora cayetanensis	2001	Incidence	Rate per 100,000	VCT	Saint Vincent and the Grenadines	Americas	<5 years	11806	292.2	-15.7173	1269.63
Protozoa	CYCL	Cyclospora cayetanensis	2001	Incidence	Rate per 100,000	VCT	Saint Vincent and the Grenadines	Americas	≥5 years	101768	431.414	-20.3813	1882.4
Protozoa	CYCL	Cyclospora cayetanensis	2001	Incidence	Rate per 100,000	VCT	Saint Vincent and the Grenadines	Americas	All ages	113574	416.943	-20.6315	1819.94
Protozoa	CYCL	Cyclospora cayetanensis	2001	Incidence	Rate per 100,000	VEN	Venezuela	Americas	<5 years	2841650	610.595	-27.0151	2453.37
Protozoa	CYCL	Cyclospora cayetanensis	2001	Incidence	Rate per 100,000	VEN	Venezuela	Americas	≥5 years	21913962	360.365	-12.9217	1391.88
Protozoa	CYCL	Cyclospora cayetanensis	2001	Incidence	Rate per 100,000	VEN	Venezuela	Americas	All ages	24755612	389.088	-15.4047	1479.23
Protozoa	CYCL	Cyclospora cayetanensis	2001	Incidence	Rate per 100,000	VNM	Vietnam	Western Pacific	<5 years	6895316	566.174	-25.6824	3161.65
Protozoa	CYCL	Cyclospora cayetanensis	2001	Incidence	Rate per 100,000	VNM	Vietnam	Western Pacific	≥5 years	70670016	257.583	-11.6313	1482.29
Protozoa	CYCL	Cyclospora cayetanensis	2001	Incidence	Rate per 100,000	VNM	Vietnam	Western Pacific	All ages	77565332	285.015	-13.6631	1600.33
Protozoa	CYCL	Cyclospora cayetanensis	2001	Incidence	Rate per 100,000	VUT	Vanuatu	Western Pacific	<5 years	28214	442.235	-20.22	2595.33
Protozoa	CYCL	Cyclospora cayetanensis	2001	Incidence	Rate per 100,000	VUT	Vanuatu	Western Pacific	≥5 years	160410	397.403	-17.973	2251.77
Protozoa	CYCL	Cyclospora cayetanensis	2001	Incidence	Rate per 100,000	VUT	Vanuatu	Western Pacific	All ages	188624	404.108	-19.3481	2237.44
Protozoa	CYCL	Cyclospora cayetanensis	2001	Incidence	Rate per 100,000	WPR	Western Pacific Region	Western Pacific	<5 years	120059714	342.228	-17.8339	1667.95
Protozoa	CYCL	Cyclospora cayetanensis	2001	Incidence	Rate per 100,000	WPR	Western Pacific Region	Western Pacific	≥5 years	1565519447	117.859	-4.15345	570.771
Protozoa	CYCL	Cyclospora cayetanensis	2001	Incidence	Rate per 100,000	WPR	Western Pacific Region	Western Pacific	All ages	1685579161	133.84	-5.41579	669.911
Protozoa	CYCL	Cyclospora cayetanensis	2001	Incidence	Rate per 100,000	WSM	Samoa	Western Pacific	<5 years	27286	261.081	-11.7195	1483.23
Protozoa	CYCL	Cyclospora cayetanensis	2001	Incidence	Rate per 100,000	WSM	Samoa	Western Pacific	≥5 years	155096	299.069	-14.0593	1749.59
Protozoa	CYCL	Cyclospora cayetanensis	2001	Incidence	Rate per 100,000	WSM	Samoa	Western Pacific	All ages	182382	293.385	-14.1284	1684.94
Protozoa	CYCL	Cyclospora cayetanensis	2001	Incidence	Rate per 100,000	YEM	Yemen	Eastern Mediterranean	<5 years	3551592	2124.01	-84.8184	7977.97
Protozoa	CYCL	Cyclospora cayetanensis	2001	Incidence	Rate per 100,000	YEM	Yemen	Eastern Mediterranean	≥5 years	16372052	793.602	-24.2302	3407.17
Protozoa	CYCL	Cyclospora cayetanensis	2001	Incidence	Rate per 100,000	YEM	Yemen	Eastern Mediterranean	All ages	19923644	1030.76	-36.7119	4014.08
Protozoa	CYCL	Cyclospora cayetanensis	2001	Incidence	Rate per 100,000	ZAF	South Africa	Africa	<5 years	5059044	1172.58	-52.2142	5339.77
Protozoa	CYCL	Cyclospora cayetanensis	2001	Incidence	Rate per 100,000	ZAF	South Africa	Africa	≥5 years	42295748	1877.29	-74.6353	8199.05
Protozoa	CYCL	Cyclospora cayetanensis	2001	Incidence	Rate per 100,000	ZAF	South Africa	Africa	All ages	47354792	1802	-72.8689	7850.93
Protozoa	CYCL	Cyclospora cayetanensis	2001	Incidence	Rate per 100,000	ZMB	Zambia	Africa	<5 years	1920536	2636.86	-95.2532	9844.88
Protozoa	CYCL	Cyclospora cayetanensis	2001	Incidence	Rate per 100,000	ZMB	Zambia	Africa	≥5 years	8241516	2215.79	-97.4365	8671.42
Protozoa	CYCL	Cyclospora cayetanensis	2001	Incidence	Rate per 100,000	ZMB	Zambia	Africa	All ages	10162052	2295.37	-106.081	8769.39
Protozoa	CYCL	Cyclospora cayetanensis	2001	Incidence	Rate per 100,000	ZWE	Zimbabwe	Africa	<5 years	1825100	1377.26	-52.2692	5168.92
Protozoa	CYCL	Cyclospora cayetanensis	2001	Incidence	Rate per 100,000	ZWE	Zimbabwe	Africa	≥5 years	10102522	2078.22	-91.6414	8219.35
Protozoa	CYCL	Cyclospora cayetanensis	2001	Incidence	Rate per 100,000	ZWE	Zimbabwe	Africa	All ages	11927622	1970.97	-88.0288	7470.9
Protozoa	CYCL	Cyclospora cayetanensis	2001	Mortality	Number	AFG	Afghanistan	Eastern Mediterranean	<5 years	4162574	318.163	31.0178	1291.16
Protozoa	CYCL	Cyclospora cayetanensis	2001	Mortality	Number	AFG	Afghanistan	Eastern Mediterranean	≥5 years	15846122	19.5191	1.61895	79.9673
Protozoa	CYCL	Cyclospora cayetanensis	2001	Mortality	Number	AFG	Afghanistan	Eastern Mediterranean	All ages	20008696	337.682	32.7704	1351.78
Protozoa	CYCL	Cyclospora cayetanensis	2001	Mortality	Number	AFR	African Region	Africa	<5 years	116764586	34469.6	3664.03	107703
Protozoa	CYCL	Cyclospora cayetanensis	2001	Mortality	Number	AFR	African Region	Africa	≥5 years	567408826	21120.2	2190.76	62549.3
Protozoa	CYCL	Cyclospora cayetanensis	2001	Mortality	Number	AFR	African Region	Africa	All ages	684173412	55589.8	6752.33	168939
Protozoa	CYCL	Cyclospora cayetanensis	2001	Mortality	Number	AGO	Angola	Africa	<5 years	3019197	1062.45	136.026	3645.25
Protozoa	CYCL	Cyclospora cayetanensis	2001	Mortality	Number	AGO	Angola	Africa	≥5 years	13445066	685.963	68.1597	2245.76
Protozoa	CYCL	Cyclospora cayetanensis	2001	Mortality	Number	AGO	Angola	Africa	All ages	16464263	1748.41	218.425	5680.99
Protozoa	CYCL	Cyclospora cayetanensis	2001	Mortality	Number	ALB	Albania	Europe	<5 years	281435	2.67623	0.171908	10.3419
Protozoa	CYCL	Cyclospora cayetanensis	2001	Mortality	Number	ALB	Albania	Europe	≥5 years	2873274	0.358793	0.0215655	1.47726
Protozoa	CYCL	Cyclospora cayetanensis	2001	Mortality	Number	ALB	Albania	Europe	All ages	3154709	3.03503	0.195592	11.778
Protozoa	CYCL	Cyclospora cayetanensis	2001	Mortality	Number	AMR	Region of the Americas	Americas	<5 years	76905660	993.517	91.5982	4136.22
Protozoa	CYCL	Cyclospora cayetanensis	2001	Mortality	Number	AMR	Region of the Americas	Americas	≥5 years	756707484	794.219	60.5468	3123.35
Protozoa	CYCL	Cyclospora cayetanensis	2001	Mortality	Number	AMR	Region of the Americas	Americas	All ages	833613144	1787.74	175.61	7078.06
Protozoa	CYCL	Cyclospora cayetanensis	2001	Mortality	Number	AND	Andorra	Europe	<5 years	3394	0	0	0
Protozoa	CYCL	Cyclospora cayetanensis	2001	Mortality	Number	AND	Andorra	Europe	≥5 years	62213	0	0	0
Protozoa	CYCL	Cyclospora cayetanensis	2001	Mortality	Number	AND	Andorra	Europe	All ages	65607	0	0	0
Protozoa	CYCL	Cyclospora cayetanensis	2001	Mortality	Number	ARE	United Arab Emirates	Eastern Mediterranean	<5 years	274965	0	0	0
Protozoa	CYCL	Cyclospora cayetanensis	2001	Mortality	Number	ARE	United Arab Emirates	Eastern Mediterranean	≥5 years	3332844	0	0	0
Protozoa	CYCL	Cyclospora cayetanensis	2001	Mortality	Number	ARE	United Arab Emirates	Eastern Mediterranean	All ages	3607809	0	0	0
Protozoa	CYCL	Cyclospora cayetanensis	2001	Mortality	Number	ARG	Argentina	Americas	<5 years	3523949	10.8187	0.831002	43.8428
Protozoa	CYCL	Cyclospora cayetanensis	2001	Mortality	Number	ARG	Argentina	Americas	≥5 years	33897440	14.137	0.999468	58.1178
Protozoa	CYCL	Cyclospora cayetanensis	2001	Mortality	Number	ARG	Argentina	Americas	All ages	37421389	24.9557	2.01819	107.223
Protozoa	CYCL	Cyclospora cayetanensis	2001	Mortality	Number	ARM	Armenia	Europe	<5 years	198188	2.42605	0.157734	9.80883
Protozoa	CYCL	Cyclospora cayetanensis	2001	Mortality	Number	ARM	Armenia	Europe	≥5 years	2906489	0.130597	0.00793959	0.533556
Protozoa	CYCL	Cyclospora cayetanensis	2001	Mortality	Number	ARM	Armenia	Europe	All ages	3104677	2.55665	0.165897	10.2077
Protozoa	CYCL	Cyclospora cayetanensis	2001	Mortality	Number	ATG	Antigua and Barbuda	Americas	<5 years	7056	0	0	0
Protozoa	CYCL	Cyclospora cayetanensis	2001	Mortality	Number	ATG	Antigua and Barbuda	Americas	≥5 years	68491	0	0	0
Protozoa	CYCL	Cyclospora cayetanensis	2001	Mortality	Number	ATG	Antigua and Barbuda	Americas	All ages	75547	0	0	0
Protozoa	CYCL	Cyclospora cayetanensis	2001	Mortality	Number	AUS	Australia	Western Pacific	<5 years	1282441	0	0	0
Protozoa	CYCL	Cyclospora cayetanensis	2001	Mortality	Number	AUS	Australia	Western Pacific	≥5 years	17965772	0	0	0
Protozoa	CYCL	Cyclospora cayetanensis	2001	Mortality	Number	AUS	Australia	Western Pacific	All ages	19248213	0	0	0
Protozoa	CYCL	Cyclospora cayetanensis	2001	Mortality	Number	AUT	Austria	Europe	<5 years	414484	0	0	0
Protozoa	CYCL	Cyclospora cayetanensis	2001	Mortality	Number	AUT	Austria	Europe	≥5 years	7607709	0	0	0
Protozoa	CYCL	Cyclospora cayetanensis	2001	Mortality	Number	AUT	Austria	Europe	All ages	8022193	0	0	0
Protozoa	CYCL	Cyclospora cayetanensis	2001	Mortality	Number	AZE	Azerbaijan	Europe	<5 years	629988	36.7781	2.36479	144.165
Protozoa	CYCL	Cyclospora cayetanensis	2001	Mortality	Number	AZE	Azerbaijan	Europe	≥5 years	7584674	2.294	0.143468	9.61844
Protozoa	CYCL	Cyclospora cayetanensis	2001	Mortality	Number	AZE	Azerbaijan	Europe	All ages	8214662	39.0721	2.51245	152.986
Protozoa	CYCL	Cyclospora cayetanensis	2001	Mortality	Number	BDI	Burundi	Africa	<5 years	1163797	151.8	22.5529	560.387
Protozoa	CYCL	Cyclospora cayetanensis	2001	Mortality	Number	BDI	Burundi	Africa	≥5 years	5373314	201.683	22.2993	743.225
Protozoa	CYCL	Cyclospora cayetanensis	2001	Mortality	Number	BDI	Burundi	Africa	All ages	6537111	353.483	49.0163	1311.98
Protozoa	CYCL	Cyclospora cayetanensis	2001	Mortality	Number	BEL	Belgium	Europe	<5 years	577253	0	0	0
Protozoa	CYCL	Cyclospora cayetanensis	2001	Mortality	Number	BEL	Belgium	Europe	≥5 years	9686755	0	0	0
Protozoa	CYCL	Cyclospora cayetanensis	2001	Mortality	Number	BEL	Belgium	Europe	All ages	10264008	0	0	0
Protozoa	CYCL	Cyclospora cayetanensis	2001	Mortality	Number	BEN	Benin	Africa	<5 years	1302321	215.12	29.8218	720.515
Protozoa	CYCL	Cyclospora cayetanensis	2001	Mortality	Number	BEN	Benin	Africa	≥5 years	6029965	310.973	31.1314	1047.51
Protozoa	CYCL	Cyclospora cayetanensis	2001	Mortality	Number	BEN	Benin	Africa	All ages	7332286	526.093	61.7812	1631.31
Protozoa	CYCL	Cyclospora cayetanensis	2001	Mortality	Number	BFA	Burkina Faso	Africa	<5 years	2217601	206.39	33.69	765.144
Protozoa	CYCL	Cyclospora cayetanensis	2001	Mortality	Number	BFA	Burkina Faso	Africa	≥5 years	9888210	386.983	43.5333	1419.11
Protozoa	CYCL	Cyclospora cayetanensis	2001	Mortality	Number	BFA	Burkina Faso	Africa	All ages	12105811	593.373	80.7799	2166.15
Protozoa	CYCL	Cyclospora cayetanensis	2001	Mortality	Number	BGD	Bangladesh	South-East Asia	<5 years	17898550	898.626	138.7	2948.7
Protozoa	CYCL	Cyclospora cayetanensis	2001	Mortality	Number	BGD	Bangladesh	South-East Asia	≥5 years	117823305	1124.4	125.171	3565.8
Protozoa	CYCL	Cyclospora cayetanensis	2001	Mortality	Number	BGD	Bangladesh	South-East Asia	All ages	135721855	2023.02	270.355	6494.05
Protozoa	CYCL	Cyclospora cayetanensis	2001	Mortality	Number	BGR	Bulgaria	Europe	<5 years	329357	0.500444	0.0317049	2.15758
Protozoa	CYCL	Cyclospora cayetanensis	2001	Mortality	Number	BGR	Bulgaria	Europe	≥5 years	7636561	0.657209	0.0404633	2.81663
Protozoa	CYCL	Cyclospora cayetanensis	2001	Mortality	Number	BGR	Bulgaria	Europe	All ages	7965918	1.15765	0.0729789	4.5372
Protozoa	CYCL	Cyclospora cayetanensis	2001	Mortality	Number	BHR	Bahrain	Eastern Mediterranean	<5 years	69806	0	0	0
Protozoa	CYCL	Cyclospora cayetanensis	2001	Mortality	Number	BHR	Bahrain	Eastern Mediterranean	≥5 years	607170	0	0	0
Protozoa	CYCL	Cyclospora cayetanensis	2001	Mortality	Number	BHR	Bahrain	Eastern Mediterranean	All ages	676976	0	0	0
Protozoa	CYCL	Cyclospora cayetanensis	2001	Mortality	Number	BHS	Bahamas	Americas	<5 years	29471	0	0	0
Protozoa	CYCL	Cyclospora cayetanensis	2001	Mortality	Number	BHS	Bahamas	Americas	≥5 years	296529	0	0	0
Protozoa	CYCL	Cyclospora cayetanensis	2001	Mortality	Number	BHS	Bahamas	Americas	All ages	326000	0	0	0
Protozoa	CYCL	Cyclospora cayetanensis	2001	Mortality	Number	BIH	Bosnia and Herzegovina	Europe	<5 years	234600	0.0897212	0.00574707	0.35623
Protozoa	CYCL	Cyclospora cayetanensis	2001	Mortality	Number	BIH	Bosnia and Herzegovina	Europe	≥5 years	3935101	0.729595	0.0442041	2.73174
Protozoa	CYCL	Cyclospora cayetanensis	2001	Mortality	Number	BIH	Bosnia and Herzegovina	Europe	All ages	4169701	0.819316	0.0516052	3.07774
Protozoa	CYCL	Cyclospora cayetanensis	2001	Mortality	Number	BLR	Belarus	Europe	<5 years	457562	0.70732	0.044041	2.84078
Protozoa	CYCL	Cyclospora cayetanensis	2001	Mortality	Number	BLR	Belarus	Europe	≥5 years	9509620	0.93776	0.0568861	3.93925
Protozoa	CYCL	Cyclospora cayetanensis	2001	Mortality	Number	BLR	Belarus	Europe	All ages	9967182	1.64508	0.100579	6.36837
Protozoa	CYCL	Cyclospora cayetanensis	2001	Mortality	Number	BLZ	Belize	Americas	<5 years	34362	0.264306	0.0185223	1.12764
Protozoa	CYCL	Cyclospora cayetanensis	2001	Mortality	Number	BLZ	Belize	Americas	≥5 years	210238	0.242185	0.0180411	1.00195
Protozoa	CYCL	Cyclospora cayetanensis	2001	Mortality	Number	BLZ	Belize	Americas	All ages	244600	0.506491	0.0379969	2.08129
Protozoa	CYCL	Cyclospora cayetanensis	2001	Mortality	Number	BOL	Bolivia	Americas	<5 years	1171206	88.3196	5.41226	372.622
Protozoa	CYCL	Cyclospora cayetanensis	2001	Mortality	Number	BOL	Bolivia	Americas	≥5 years	7508146	32.0908	2.21116	127.249
Protozoa	CYCL	Cyclospora cayetanensis	2001	Mortality	Number	BOL	Bolivia	Americas	All ages	8679352	120.41	7.46794	490.345
Protozoa	CYCL	Cyclospora cayetanensis	2001	Mortality	Number	BRA	Brazil	Americas	<5 years	17141780	237.24	19.0537	1163.04
Protozoa	CYCL	Cyclospora cayetanensis	2001	Mortality	Number	BRA	Brazil	Americas	≥5 years	158039611	170.536	11.7832	840.23
Protozoa	CYCL	Cyclospora cayetanensis	2001	Mortality	Number	BRA	Brazil	Americas	All ages	175181391	407.776	31.2569	1907.84
Protozoa	CYCL	Cyclospora cayetanensis	2001	Mortality	Number	BRB	Barbados	Americas	<5 years	18526	0	0	0
Protozoa	CYCL	Cyclospora cayetanensis	2001	Mortality	Number	BRB	Barbados	Americas	≥5 years	243015	0	0	0
Protozoa	CYCL	Cyclospora cayetanensis	2001	Mortality	Number	BRB	Barbados	Americas	All ages	261541	0	0	0
Protozoa	CYCL	Cyclospora cayetanensis	2001	Mortality	Number	BRN	Brunei	Western Pacific	<5 years	32511	0	0	0
Protozoa	CYCL	Cyclospora cayetanensis	2001	Mortality	Number	BRN	Brunei	Western Pacific	≥5 years	297410	0	0	0
Protozoa	CYCL	Cyclospora cayetanensis	2001	Mortality	Number	BRN	Brunei	Western Pacific	All ages	329921	0	0	0
Protozoa	CYCL	Cyclospora cayetanensis	2001	Mortality	Number	BTN	Bhutan	South-East Asia	<5 years	74194	4.87329	0.573742	17.0991
Protozoa	CYCL	Cyclospora cayetanensis	2001	Mortality	Number	BTN	Bhutan	South-East Asia	≥5 years	529710	11.229	1.05373	43.0703
Protozoa	CYCL	Cyclospora cayetanensis	2001	Mortality	Number	BTN	Bhutan	South-East Asia	All ages	603904	16.1023	1.75134	57.5741
Protozoa	CYCL	Cyclospora cayetanensis	2001	Mortality	Number	BWA	Botswana	Africa	<5 years	211907	15.2671	1.70349	60.8623
Protozoa	CYCL	Cyclospora cayetanensis	2001	Mortality	Number	BWA	Botswana	Africa	≥5 years	1483298	29.1774	2.61231	110.945
Protozoa	CYCL	Cyclospora cayetanensis	2001	Mortality	Number	BWA	Botswana	Africa	All ages	1695205	44.4445	4.88568	173.514
Protozoa	CYCL	Cyclospora cayetanensis	2001	Mortality	Number	CAF	Central African Republic	Africa	<5 years	671336	93.0168	13.9953	345.49
Protozoa	CYCL	Cyclospora cayetanensis	2001	Mortality	Number	CAF	Central African Republic	Africa	≥5 years	3214847	97.4072	10.7738	343.523
Protozoa	CYCL	Cyclospora cayetanensis	2001	Mortality	Number	CAF	Central African Republic	Africa	All ages	3886183	190.424	26.3232	697.021
Protozoa	CYCL	Cyclospora cayetanensis	2001	Mortality	Number	CAN	Canada	Americas	<5 years	1788297	0	0	0
Protozoa	CYCL	Cyclospora cayetanensis	2001	Mortality	Number	CAN	Canada	Americas	≥5 years	29258794	0	0	0
Protozoa	CYCL	Cyclospora cayetanensis	2001	Mortality	Number	CAN	Canada	Americas	All ages	31047091	0	0	0
Protozoa	CYCL	Cyclospora cayetanensis	2001	Mortality	Number	CHE	Switzerland	Europe	<5 years	397906	0	0	0
Protozoa	CYCL	Cyclospora cayetanensis	2001	Mortality	Number	CHE	Switzerland	Europe	≥5 years	6805670	0	0	0
Protozoa	CYCL	Cyclospora cayetanensis	2001	Mortality	Number	CHE	Switzerland	Europe	All ages	7203576	0	0	0
Protozoa	CYCL	Cyclospora cayetanensis	2001	Mortality	Number	CHL	Chile	Americas	<5 years	1302259	0	0	0
Protozoa	CYCL	Cyclospora cayetanensis	2001	Mortality	Number	CHL	Chile	Americas	≥5 years	14292583	0	0	0
Protozoa	CYCL	Cyclospora cayetanensis	2001	Mortality	Number	CHL	Chile	Americas	All ages	15594842	0	0	0
Protozoa	CYCL	Cyclospora cayetanensis	2001	Mortality	Number	CHN	China	Western Pacific	<5 years	84567559	787.646	19.6525	3416.34
Protozoa	CYCL	Cyclospora cayetanensis	2001	Mortality	Number	CHN	China	Western Pacific	≥5 years	1189867877	370.533	7.92488	1733.17
Protozoa	CYCL	Cyclospora cayetanensis	2001	Mortality	Number	CHN	China	Western Pacific	All ages	1274435436	1158.18	32.3855	5446.63
Protozoa	CYCL	Cyclospora cayetanensis	2001	Mortality	Number	CIV	Cote d'Ivoire	Africa	<5 years	3259043	361.876	47.907	1246.79
Protozoa	CYCL	Cyclospora cayetanensis	2001	Mortality	Number	CIV	Cote d'Ivoire	Africa	≥5 years	14680608	211.55	20.5808	685.914
Protozoa	CYCL	Cyclospora cayetanensis	2001	Mortality	Number	CIV	Cote d'Ivoire	Africa	All ages	17939651	573.426	78.0604	1873.31
Protozoa	CYCL	Cyclospora cayetanensis	2001	Mortality	Number	CMR	Cameroon	Africa	<5 years	2575832	777.677	62.8249	3193.67
Protozoa	CYCL	Cyclospora cayetanensis	2001	Mortality	Number	CMR	Cameroon	Africa	≥5 years	12532006	539.421	39.5873	1918.69
Protozoa	CYCL	Cyclospora cayetanensis	2001	Mortality	Number	CMR	Cameroon	Africa	All ages	15107838	1317.1	117.13	5020.63
Protozoa	CYCL	Cyclospora cayetanensis	2001	Mortality	Number	COD	Democratic Republic of Congo	Africa	<5 years	9535293	884.203	131.318	3335.86
Protozoa	CYCL	Cyclospora cayetanensis	2001	Mortality	Number	COD	Democratic Republic of Congo	Africa	≥5 years	41786587	1233.02	132.69	4617.63
Protozoa	CYCL	Cyclospora cayetanensis	2001	Mortality	Number	COD	Democratic Republic of Congo	Africa	All ages	51321880	2117.22	300.129	7733.14
Protozoa	CYCL	Cyclospora cayetanensis	2001	Mortality	Number	COG	Congo	Africa	<5 years	512624	61.9418	7.98507	212.906
Protozoa	CYCL	Cyclospora cayetanensis	2001	Mortality	Number	COG	Congo	Africa	≥5 years	2717860	71.7839	7.04306	234.419
Protozoa	CYCL	Cyclospora cayetanensis	2001	Mortality	Number	COG	Congo	Africa	All ages	3230484	133.726	16.895	421.189
Protozoa	CYCL	Cyclospora cayetanensis	2001	Mortality	Number	COK	Cook Islands	Western Pacific	<5 years	1723	0	0	0
Protozoa	CYCL	Cyclospora cayetanensis	2001	Mortality	Number	COK	Cook Islands	Western Pacific	≥5 years	13815	0	0	0
Protozoa	CYCL	Cyclospora cayetanensis	2001	Mortality	Number	COK	Cook Islands	Western Pacific	All ages	15538	0	0	0
Protozoa	CYCL	Cyclospora cayetanensis	2001	Mortality	Number	COL	Colombia	Americas	<5 years	4309015	32.8101	2.47456	133.198
Protozoa	CYCL	Cyclospora cayetanensis	2001	Mortality	Number	COL	Colombia	Americas	≥5 years	35093066	33.8268	2.39768	143.494
Protozoa	CYCL	Cyclospora cayetanensis	2001	Mortality	Number	COL	Colombia	Americas	All ages	39402081	66.6369	5.34727	281.477
Protozoa	CYCL	Cyclospora cayetanensis	2001	Mortality	Number	COM	Comoros	Africa	<5 years	90543	12.436	1.54174	42.269
Protozoa	CYCL	Cyclospora cayetanensis	2001	Mortality	Number	COM	Comoros	Africa	≥5 years	450890	10.898	1.12445	36.8507
Protozoa	CYCL	Cyclospora cayetanensis	2001	Mortality	Number	COM	Comoros	Africa	All ages	541433	23.334	2.82827	74.7101
Protozoa	CYCL	Cyclospora cayetanensis	2001	Mortality	Number	CPV	Cape Verde	Africa	<5 years	60461	1.64682	0.207962	5.6766
Protozoa	CYCL	Cyclospora cayetanensis	2001	Mortality	Number	CPV	Cape Verde	Africa	≥5 years	396346	4.17467	0.412511	13.8502
Protozoa	CYCL	Cyclospora cayetanensis	2001	Mortality	Number	CPV	Cape Verde	Africa	All ages	456807	5.82149	0.676281	17.7587
Protozoa	CYCL	Cyclospora cayetanensis	2001	Mortality	Number	CRI	Costa Rica	Americas	<5 years	397577	1.00837	0.0785393	4.51866
Protozoa	CYCL	Cyclospora cayetanensis	2001	Mortality	Number	CRI	Costa Rica	Americas	≥5 years	3576708	4.89093	0.357786	20.7529
Protozoa	CYCL	Cyclospora cayetanensis	2001	Mortality	Number	CRI	Costa Rica	Americas	All ages	3974285	5.8993	0.483402	24.4504
Protozoa	CYCL	Cyclospora cayetanensis	2001	Mortality	Number	CUB	Cuba	Americas	<5 years	723617	0.729032	0.0597059	3.14042
Protozoa	CYCL	Cyclospora cayetanensis	2001	Mortality	Number	CUB	Cuba	Americas	≥5 years	10403569	15.115	1.10675	63.2376
Protozoa	CYCL	Cyclospora cayetanensis	2001	Mortality	Number	CUB	Cuba	Americas	All ages	11127186	15.844	1.18824	65.5851
Protozoa	CYCL	Cyclospora cayetanensis	2001	Mortality	Number	CYP	Cyprus	Europe	<5 years	65942	0	0	0
Protozoa	CYCL	Cyclospora cayetanensis	2001	Mortality	Number	CYP	Cyprus	Europe	≥5 years	889884	0	0	0
Protozoa	CYCL	Cyclospora cayetanensis	2001	Mortality	Number	CYP	Cyprus	Europe	All ages	955826	0	0	0
Protozoa	CYCL	Cyclospora cayetanensis	2001	Mortality	Number	CZE	Czechia	Europe	<5 years	446155	0	0	0
Protozoa	CYCL	Cyclospora cayetanensis	2001	Mortality	Number	CZE	Czechia	Europe	≥5 years	9783513	0	0	0
Protozoa	CYCL	Cyclospora cayetanensis	2001	Mortality	Number	CZE	Czechia	Europe	All ages	10229668	0	0	0
Protozoa	CYCL	Cyclospora cayetanensis	2001	Mortality	Number	DEU	Germany	Europe	<5 years	3981495	0	0	0
Protozoa	CYCL	Cyclospora cayetanensis	2001	Mortality	Number	DEU	Germany	Europe	≥5 years	77864638	0	0	0
Protozoa	CYCL	Cyclospora cayetanensis	2001	Mortality	Number	DEU	Germany	Europe	All ages	81846133	0	0	0
Protozoa	CYCL	Cyclospora cayetanensis	2001	Mortality	Number	DJI	Djibouti	Eastern Mediterranean	<5 years	110240	12.9264	1.21828	52.7039
Protozoa	CYCL	Cyclospora cayetanensis	2001	Mortality	Number	DJI	Djibouti	Eastern Mediterranean	≥5 years	648405	15.7607	1.29162	57.906
Protozoa	CYCL	Cyclospora cayetanensis	2001	Mortality	Number	DJI	Djibouti	Eastern Mediterranean	All ages	758645	28.6871	2.84378	104.221
Protozoa	CYCL	Cyclospora cayetanensis	2001	Mortality	Number	DMA	Dominica	Americas	<5 years	6248	0.0131874	0.000574772	0.0709346
Protozoa	CYCL	Cyclospora cayetanensis	2001	Mortality	Number	DMA	Dominica	Americas	≥5 years	62053	0.121513	0.00930089	0.502506
Protozoa	CYCL	Cyclospora cayetanensis	2001	Mortality	Number	DMA	Dominica	Americas	All ages	68301	0.1347	0.0107965	0.564366
Protozoa	CYCL	Cyclospora cayetanensis	2001	Mortality	Number	DNK	Denmark	Europe	<5 years	337586	0	0	0
Protozoa	CYCL	Cyclospora cayetanensis	2001	Mortality	Number	DNK	Denmark	Europe	≥5 years	5011696	0	0	0
Protozoa	CYCL	Cyclospora cayetanensis	2001	Mortality	Number	DNK	Denmark	Europe	All ages	5349282	0	0	0
Protozoa	CYCL	Cyclospora cayetanensis	2001	Mortality	Number	DOM	Dominican Republic	Americas	<5 years	1026831	28.388	2.37857	118.76
Protozoa	CYCL	Cyclospora cayetanensis	2001	Mortality	Number	DOM	Dominican Republic	Americas	≥5 years	7626584	15.3638	1.18386	66.3637
Protozoa	CYCL	Cyclospora cayetanensis	2001	Mortality	Number	DOM	Dominican Republic	Americas	All ages	8653415	43.7518	3.69547	187.586
Protozoa	CYCL	Cyclospora cayetanensis	2001	Mortality	Number	DZA	Algeria	Africa	<5 years	3000814	108.575	13.6974	356.843
Protozoa	CYCL	Cyclospora cayetanensis	2001	Mortality	Number	DZA	Algeria	Africa	≥5 years	28118355	13.3791	1.34109	45.566
Protozoa	CYCL	Cyclospora cayetanensis	2001	Mortality	Number	DZA	Algeria	Africa	All ages	31119169	121.954	15.7878	397.447
Protozoa	CYCL	Cyclospora cayetanensis	2001	Mortality	Number	ECU	Ecuador	Americas	<5 years	1574064	4.78672	0.38156	20.6436
Protozoa	CYCL	Cyclospora cayetanensis	2001	Mortality	Number	ECU	Ecuador	Americas	≥5 years	11224631	22.8201	1.64106	95.1983
Protozoa	CYCL	Cyclospora cayetanensis	2001	Mortality	Number	ECU	Ecuador	Americas	All ages	12798695	27.6069	2.24929	115.448
Protozoa	CYCL	Cyclospora cayetanensis	2001	Mortality	Number	EGY	Egypt	Eastern Mediterranean	<5 years	9354947	630.888	64.4497	2437.54
Protozoa	CYCL	Cyclospora cayetanensis	2001	Mortality	Number	EGY	Egypt	Eastern Mediterranean	≥5 years	64512311	74.3038	6.11114	286.352
Protozoa	CYCL	Cyclospora cayetanensis	2001	Mortality	Number	EGY	Egypt	Eastern Mediterranean	All ages	73867258	705.192	72.4651	2702.37
Protozoa	CYCL	Cyclospora cayetanensis	2001	Mortality	Number	EMR	Eastern Mediterranean Region	Eastern Mediterranean	<5 years	69492381	5020.21	704.488	18345.9
Protozoa	CYCL	Cyclospora cayetanensis	2001	Mortality	Number	EMR	Eastern Mediterranean Region	Eastern Mediterranean	≥5 years	427430025	3359.18	348.738	11849.2
Protozoa	CYCL	Cyclospora cayetanensis	2001	Mortality	Number	EMR	Eastern Mediterranean Region	Eastern Mediterranean	All ages	496922406	8379.39	1160.13	28454.9
Protozoa	CYCL	Cyclospora cayetanensis	2001	Mortality	Number	ERI	Eritrea	Africa	<5 years	399454	36.453	5.54976	139.289
Protozoa	CYCL	Cyclospora cayetanensis	2001	Mortality	Number	ERI	Eritrea	Africa	≥5 years	1861154	103.505	10.6671	387.409
Protozoa	CYCL	Cyclospora cayetanensis	2001	Mortality	Number	ERI	Eritrea	Africa	All ages	2260608	139.958	16.4224	528.416
Protozoa	CYCL	Cyclospora cayetanensis	2001	Mortality	Number	ESP	Spain	Europe	<5 years	1902318	0	0	0
Protozoa	CYCL	Cyclospora cayetanensis	2001	Mortality	Number	ESP	Spain	Europe	≥5 years	39227013	0	0	0
Protozoa	CYCL	Cyclospora cayetanensis	2001	Mortality	Number	ESP	Spain	Europe	All ages	41129331	0	0	0
Protozoa	CYCL	Cyclospora cayetanensis	2001	Mortality	Number	EST	Estonia	Europe	<5 years	62710	0	0	0
Protozoa	CYCL	Cyclospora cayetanensis	2001	Mortality	Number	EST	Estonia	Europe	≥5 years	1330044	0	0	0
Protozoa	CYCL	Cyclospora cayetanensis	2001	Mortality	Number	EST	Estonia	Europe	All ages	1392754	0	0	0
Protozoa	CYCL	Cyclospora cayetanensis	2001	Mortality	Number	ETH	Ethiopia	Africa	<5 years	13243222	2232.44	338.82	8449.32
Protozoa	CYCL	Cyclospora cayetanensis	2001	Mortality	Number	ETH	Ethiopia	Africa	≥5 years	55185165	2382.67	259.139	8658.71
Protozoa	CYCL	Cyclospora cayetanensis	2001	Mortality	Number	ETH	Ethiopia	Africa	All ages	68428387	4615.11	660.948	16485.9
Protozoa	CYCL	Cyclospora cayetanensis	2001	Mortality	Number	EUR	European Region	Europe	<5 years	50955819	320.643	21.168	1234.55
Protozoa	CYCL	Cyclospora cayetanensis	2001	Mortality	Number	EUR	European Region	Europe	≥5 years	820191766	96.8434	6.28639	403.938
Protozoa	CYCL	Cyclospora cayetanensis	2001	Mortality	Number	EUR	European Region	Europe	All ages	871147585	417.486	28.8784	1666.67
Protozoa	CYCL	Cyclospora cayetanensis	2001	Mortality	Number	FIN	Finland	Europe	<5 years	291278	0	0	0
Protozoa	CYCL	Cyclospora cayetanensis	2001	Mortality	Number	FIN	Finland	Europe	≥5 years	4889801	0	0	0
Protozoa	CYCL	Cyclospora cayetanensis	2001	Mortality	Number	FIN	Finland	Europe	All ages	5181079	0	0	0
Protozoa	CYCL	Cyclospora cayetanensis	2001	Mortality	Number	FJI	Fiji	Western Pacific	<5 years	99280	0.393611	0.0106538	1.70069
Protozoa	CYCL	Cyclospora cayetanensis	2001	Mortality	Number	FJI	Fiji	Western Pacific	≥5 years	746041	4.03838	0.0983975	19.4262
Protozoa	CYCL	Cyclospora cayetanensis	2001	Mortality	Number	FJI	Fiji	Western Pacific	All ages	845321	4.43199	0.112696	20.9643
Protozoa	CYCL	Cyclospora cayetanensis	2001	Mortality	Number	FRA	France	Europe	<5 years	3766647	0	0	0
Protozoa	CYCL	Cyclospora cayetanensis	2001	Mortality	Number	FRA	France	Europe	≥5 years	55926618	0	0	0
Protozoa	CYCL	Cyclospora cayetanensis	2001	Mortality	Number	FRA	France	Europe	All ages	59693265	0	0	0
Protozoa	CYCL	Cyclospora cayetanensis	2001	Mortality	Number	FSM	Micronesia	Western Pacific	<5 years	15965	0.258942	0.0061577	1.45932
Protozoa	CYCL	Cyclospora cayetanensis	2001	Mortality	Number	FSM	Micronesia	Western Pacific	≥5 years	96291	0.232739	0.00511334	1.24938
Protozoa	CYCL	Cyclospora cayetanensis	2001	Mortality	Number	FSM	Micronesia	Western Pacific	All ages	112256	0.491681	0.0129274	2.90463
Protozoa	CYCL	Cyclospora cayetanensis	2001	Mortality	Number	GAB	Gabon	Africa	<5 years	190902	22.5092	1.56197	92.0049
Protozoa	CYCL	Cyclospora cayetanensis	2001	Mortality	Number	GAB	Gabon	Africa	≥5 years	1101320	36.5565	2.16294	125.018
Protozoa	CYCL	Cyclospora cayetanensis	2001	Mortality	Number	GAB	Gabon	Africa	All ages	1292222	59.0656	4.09832	213.641
Protozoa	CYCL	Cyclospora cayetanensis	2001	Mortality	Number	GBR	United Kingdom	Europe	<5 years	3545256	0	0	0
Protozoa	CYCL	Cyclospora cayetanensis	2001	Mortality	Number	GBR	United Kingdom	Europe	≥5 years	55622912	0	0	0
Protozoa	CYCL	Cyclospora cayetanensis	2001	Mortality	Number	GBR	United Kingdom	Europe	All ages	59168168	0	0	0
Protozoa	CYCL	Cyclospora cayetanensis	2001	Mortality	Number	GEO	Georgia	Europe	<5 years	265842	4.74509	0.305632	19.0517
Protozoa	CYCL	Cyclospora cayetanensis	2001	Mortality	Number	GEO	Georgia	Europe	≥5 years	3997472	1.47374	0.0908324	6.07585
Protozoa	CYCL	Cyclospora cayetanensis	2001	Mortality	Number	GEO	Georgia	Europe	All ages	4263314	6.21883	0.392627	24.1759
Protozoa	CYCL	Cyclospora cayetanensis	2001	Mortality	Number	GHA	Ghana	Africa	<5 years	3067656	228.765	28.4529	811.743
Protozoa	CYCL	Cyclospora cayetanensis	2001	Mortality	Number	GHA	Ghana	Africa	≥5 years	16821696	347.86	35.2581	1079.15
Protozoa	CYCL	Cyclospora cayetanensis	2001	Mortality	Number	GHA	Ghana	Africa	All ages	19889352	576.625	67.394	1795.31
Protozoa	CYCL	Cyclospora cayetanensis	2001	Mortality	Number	GIN	Guinea	Africa	<5 years	1499039	324.15	43.8025	1101.82
Protozoa	CYCL	Cyclospora cayetanensis	2001	Mortality	Number	GIN	Guinea	Africa	≥5 years	7004609	394.652	38.3314	1268.76
Protozoa	CYCL	Cyclospora cayetanensis	2001	Mortality	Number	GIN	Guinea	Africa	All ages	8503648	718.802	88.9641	2257.52
Protozoa	CYCL	Cyclospora cayetanensis	2001	Mortality	Number	GLOBAL	Global	All WHO Member States	<5 years	624391453	48647.7	6579.34	156928
Protozoa	CYCL	Cyclospora cayetanensis	2001	Mortality	Number	GLOBAL	Global	All WHO Member States	≥5 years	5546710448	49101.4	6576.89	148251
Protozoa	CYCL	Cyclospora cayetanensis	2001	Mortality	Number	GLOBAL	Global	All WHO Member States	All ages	6171101901	97749.1	14801.2	303626
Protozoa	CYCL	Cyclospora cayetanensis	2001	Mortality	Number	GMB	Gambia	Africa	<5 years	265934	20.1045	3.55477	61.7658
Protozoa	CYCL	Cyclospora cayetanensis	2001	Mortality	Number	GMB	Gambia	Africa	≥5 years	1208938	13.7811	1.76921	51.6186
Protozoa	CYCL	Cyclospora cayetanensis	2001	Mortality	Number	GMB	Gambia	Africa	All ages	1474872	33.8856	5.4599	112.568
Protozoa	CYCL	Cyclospora cayetanensis	2001	Mortality	Number	GNB	Guinea-Bissau	Africa	<5 years	216934	46.1356	7.02306	179.66
Protozoa	CYCL	Cyclospora cayetanensis	2001	Mortality	Number	GNB	Guinea-Bissau	Africa	≥5 years	1030725	42.7758	4.56203	159.303
Protozoa	CYCL	Cyclospora cayetanensis	2001	Mortality	Number	GNB	Guinea-Bissau	Africa	All ages	1247659	88.9114	12.7324	331.135
Protozoa	CYCL	Cyclospora cayetanensis	2001	Mortality	Number	GNQ	Equatorial Guinea	Africa	<5 years	120699	32.5156	3.97147	138.701
Protozoa	CYCL	Cyclospora cayetanensis	2001	Mortality	Number	GNQ	Equatorial Guinea	Africa	≥5 years	605489	18.8708	1.82931	73.907
Protozoa	CYCL	Cyclospora cayetanensis	2001	Mortality	Number	GNQ	Equatorial Guinea	Africa	All ages	726188	51.3864	5.9517	205.672
Protozoa	CYCL	Cyclospora cayetanensis	2001	Mortality	Number	GRC	Greece	Europe	<5 years	526355	0	0	0
Protozoa	CYCL	Cyclospora cayetanensis	2001	Mortality	Number	GRC	Greece	Europe	≥5 years	10284487	0	0	0
Protozoa	CYCL	Cyclospora cayetanensis	2001	Mortality	Number	GRC	Greece	Europe	All ages	10810842	0	0	0
Protozoa	CYCL	Cyclospora cayetanensis	2001	Mortality	Number	GRD	Grenada	Americas	<5 years	10527	0.0584999	0.00374625	0.257688
Protozoa	CYCL	Cyclospora cayetanensis	2001	Mortality	Number	GRD	Grenada	Americas	≥5 years	97291	0.329903	0.0226986	1.40651
Protozoa	CYCL	Cyclospora cayetanensis	2001	Mortality	Number	GRD	Grenada	Americas	All ages	107818	0.388403	0.0296419	1.674
Protozoa	CYCL	Cyclospora cayetanensis	2001	Mortality	Number	GTM	Guatemala	Americas	<5 years	1891623	75.6843	5.71485	308.003
Protozoa	CYCL	Cyclospora cayetanensis	2001	Mortality	Number	GTM	Guatemala	Americas	≥5 years	9939815	129.054	9.25358	545.551
Protozoa	CYCL	Cyclospora cayetanensis	2001	Mortality	Number	GTM	Guatemala	Americas	All ages	11831438	204.739	16.4675	864.098
Protozoa	CYCL	Cyclospora cayetanensis	2001	Mortality	Number	GUY	Guyana	Americas	<5 years	99729	0	0	0
Protozoa	CYCL	Cyclospora cayetanensis	2001	Mortality	Number	GUY	Guyana	Americas	≥5 years	665124	0	0	0
Protozoa	CYCL	Cyclospora cayetanensis	2001	Mortality	Number	GUY	Guyana	Americas	All ages	764853	0	0	0
Protozoa	CYCL	Cyclospora cayetanensis	2001	Mortality	Number	HND	Honduras	Americas	<5 years	1051085	23.1196	1.40478	95.6784
Protozoa	CYCL	Cyclospora cayetanensis	2001	Mortality	Number	HND	Honduras	Americas	≥5 years	5616461	34.4715	2.49389	130.774
Protozoa	CYCL	Cyclospora cayetanensis	2001	Mortality	Number	HND	Honduras	Americas	All ages	6667546	57.591	3.79531	233.341
Protozoa	CYCL	Cyclospora cayetanensis	2001	Mortality	Number	HRV	Croatia	Europe	<5 years	231076	0	0	0
Protozoa	CYCL	Cyclospora cayetanensis	2001	Mortality	Number	HRV	Croatia	Europe	≥5 years	4065358	0	0	0
Protozoa	CYCL	Cyclospora cayetanensis	2001	Mortality	Number	HRV	Croatia	Europe	All ages	4296434	0	0	0
Protozoa	CYCL	Cyclospora cayetanensis	2001	Mortality	Number	HTI	Haiti	Americas	<5 years	1197929	156.272	9.52457	654.401
Protozoa	CYCL	Cyclospora cayetanensis	2001	Mortality	Number	HTI	Haiti	Americas	≥5 years	7182025	60.1158	3.87736	243.636
Protozoa	CYCL	Cyclospora cayetanensis	2001	Mortality	Number	HTI	Haiti	Americas	All ages	8379954	216.388	13.0811	847.191
Protozoa	CYCL	Cyclospora cayetanensis	2001	Mortality	Number	HUN	Hungary	Europe	<5 years	489607	0	0	0
Protozoa	CYCL	Cyclospora cayetanensis	2001	Mortality	Number	HUN	Hungary	Europe	≥5 years	9689029	0	0	0
Protozoa	CYCL	Cyclospora cayetanensis	2001	Mortality	Number	HUN	Hungary	Europe	All ages	10178636	0	0	0
Protozoa	CYCL	Cyclospora cayetanensis	2001	Mortality	Number	IDN	Indonesia	South-East Asia	<5 years	22796882	1271.06	119.959	4612.96
Protozoa	CYCL	Cyclospora cayetanensis	2001	Mortality	Number	IDN	Indonesia	South-East Asia	≥5 years	194799927	4046.33	297.412	15481.5
Protozoa	CYCL	Cyclospora cayetanensis	2001	Mortality	Number	IDN	Indonesia	South-East Asia	All ages	217596809	5317.4	453.035	20392.8
Protozoa	CYCL	Cyclospora cayetanensis	2001	Mortality	Number	IND	India	South-East Asia	<5 years	132281795	3377.28	556.965	11892.8
Protozoa	CYCL	Cyclospora cayetanensis	2001	Mortality	Number	IND	India	South-East Asia	≥5 years	935561101	16563.4	2162.32	55627.5
Protozoa	CYCL	Cyclospora cayetanensis	2001	Mortality	Number	IND	India	South-East Asia	All ages	1067842896	19940.7	2877.74	65669.7
Protozoa	CYCL	Cyclospora cayetanensis	2001	Mortality	Number	IRL	Ireland	Europe	<5 years	271199	0	0	0
Protozoa	CYCL	Cyclospora cayetanensis	2001	Mortality	Number	IRL	Ireland	Europe	≥5 years	3558641	0	0	0
Protozoa	CYCL	Cyclospora cayetanensis	2001	Mortality	Number	IRL	Ireland	Europe	All ages	3829840	0	0	0
Protozoa	CYCL	Cyclospora cayetanensis	2001	Mortality	Number	IRN	Iran	Eastern Mediterranean	<5 years	5183689	108.414	11.1365	435.794
Protozoa	CYCL	Cyclospora cayetanensis	2001	Mortality	Number	IRN	Iran	Eastern Mediterranean	≥5 years	61750630	34.105	2.85074	132.721
Protozoa	CYCL	Cyclospora cayetanensis	2001	Mortality	Number	IRN	Iran	Eastern Mediterranean	All ages	66934319	142.519	14.9392	555.293
Protozoa	CYCL	Cyclospora cayetanensis	2001	Mortality	Number	IRQ	Iraq	Eastern Mediterranean	<5 years	4092580	161.407	16.2822	636.824
Protozoa	CYCL	Cyclospora cayetanensis	2001	Mortality	Number	IRQ	Iraq	Eastern Mediterranean	≥5 years	20733174	15.1184	1.2991	57.4864
Protozoa	CYCL	Cyclospora cayetanensis	2001	Mortality	Number	IRQ	Iraq	Eastern Mediterranean	All ages	24825754	176.525	18.2016	688.548
Protozoa	CYCL	Cyclospora cayetanensis	2001	Mortality	Number	ISL	Iceland	Europe	<5 years	21503	0	0	0
Protozoa	CYCL	Cyclospora cayetanensis	2001	Mortality	Number	ISL	Iceland	Europe	≥5 years	261934	0	0	0
Protozoa	CYCL	Cyclospora cayetanensis	2001	Mortality	Number	ISL	Iceland	Europe	All ages	283437	0	0	0
Protozoa	CYCL	Cyclospora cayetanensis	2001	Mortality	Number	ISR	Israel	Europe	<5 years	627081	0	0	0
Protozoa	CYCL	Cyclospora cayetanensis	2001	Mortality	Number	ISR	Israel	Europe	≥5 years	5564353	0	0	0
Protozoa	CYCL	Cyclospora cayetanensis	2001	Mortality	Number	ISR	Israel	Europe	All ages	6191434	0	0	0
Protozoa	CYCL	Cyclospora cayetanensis	2001	Mortality	Number	ITA	Italy	Europe	<5 years	2625420	0	0	0
Protozoa	CYCL	Cyclospora cayetanensis	2001	Mortality	Number	ITA	Italy	Europe	≥5 years	54666105	0	0	0
Protozoa	CYCL	Cyclospora cayetanensis	2001	Mortality	Number	ITA	Italy	Europe	All ages	57291525	0	0	0
Protozoa	CYCL	Cyclospora cayetanensis	2001	Mortality	Number	JAM	Jamaica	Americas	<5 years	274916	0.183839	0.0158183	0.89419
Protozoa	CYCL	Cyclospora cayetanensis	2001	Mortality	Number	JAM	Jamaica	Americas	≥5 years	2341388	3.94228	0.300627	16.1017
Protozoa	CYCL	Cyclospora cayetanensis	2001	Mortality	Number	JAM	Jamaica	Americas	All ages	2616304	4.12612	0.321541	17.0861
Protozoa	CYCL	Cyclospora cayetanensis	2001	Mortality	Number	JOR	Jordan	Eastern Mediterranean	<5 years	783378	4.46795	0.45144	16.8971
Protozoa	CYCL	Cyclospora cayetanensis	2001	Mortality	Number	JOR	Jordan	Eastern Mediterranean	≥5 years	4658738	1.28035	0.113301	5.00955
Protozoa	CYCL	Cyclospora cayetanensis	2001	Mortality	Number	JOR	Jordan	Eastern Mediterranean	All ages	5442116	5.7483	0.567617	22.3955
Protozoa	CYCL	Cyclospora cayetanensis	2001	Mortality	Number	JPN	Japan	Western Pacific	<5 years	5924185	0	0	0
Protozoa	CYCL	Cyclospora cayetanensis	2001	Mortality	Number	JPN	Japan	Western Pacific	≥5 years	121216539	0	0	0
Protozoa	CYCL	Cyclospora cayetanensis	2001	Mortality	Number	JPN	Japan	Western Pacific	All ages	127140724	0	0	0
Protozoa	CYCL	Cyclospora cayetanensis	2001	Mortality	Number	KAZ	Kazakhstan	Europe	<5 years	1182602	23.9184	1.62099	96.2762
Protozoa	CYCL	Cyclospora cayetanensis	2001	Mortality	Number	KAZ	Kazakhstan	Europe	≥5 years	14354475	5.50568	0.339352	23.2507
Protozoa	CYCL	Cyclospora cayetanensis	2001	Mortality	Number	KAZ	Kazakhstan	Europe	All ages	15537077	29.4241	1.86497	115.154
Protozoa	CYCL	Cyclospora cayetanensis	2001	Mortality	Number	KEN	Kenya	Africa	<5 years	5387784	226.419	37.0762	730.64
Protozoa	CYCL	Cyclospora cayetanensis	2001	Mortality	Number	KEN	Kenya	Africa	≥5 years	25721990	268.015	31.9682	855.165
Protozoa	CYCL	Cyclospora cayetanensis	2001	Mortality	Number	KEN	Kenya	Africa	All ages	31109774	494.433	79.7233	1428.78
Protozoa	CYCL	Cyclospora cayetanensis	2001	Mortality	Number	KGZ	Kyrgyzstan	Europe	<5 years	545971	15.9193	1.00718	61.6411
Protozoa	CYCL	Cyclospora cayetanensis	2001	Mortality	Number	KGZ	Kyrgyzstan	Europe	≥5 years	4503400	1.95513	0.115701	8.45036
Protozoa	CYCL	Cyclospora cayetanensis	2001	Mortality	Number	KGZ	Kyrgyzstan	Europe	All ages	5049371	17.8744	1.16667	68.841
Protozoa	CYCL	Cyclospora cayetanensis	2001	Mortality	Number	KHM	Cambodia	Western Pacific	<5 years	1686668	34.0161	1.04288	161.387
Protozoa	CYCL	Cyclospora cayetanensis	2001	Mortality	Number	KHM	Cambodia	Western Pacific	≥5 years	10873359	19.0885	0.790658	92.8231
Protozoa	CYCL	Cyclospora cayetanensis	2001	Mortality	Number	KHM	Cambodia	Western Pacific	All ages	12560027	53.1046	2.16972	248.225
Protozoa	CYCL	Cyclospora cayetanensis	2001	Mortality	Number	KIR	Kiribati	Western Pacific	<5 years	12955	0.453513	0.0109228	2.31449
Protozoa	CYCL	Cyclospora cayetanensis	2001	Mortality	Number	KIR	Kiribati	Western Pacific	≥5 years	76421	1.17879	0.0272331	7.1977
Protozoa	CYCL	Cyclospora cayetanensis	2001	Mortality	Number	KIR	Kiribati	Western Pacific	All ages	89376	1.6323	0.0408374	9.71244
Protozoa	CYCL	Cyclospora cayetanensis	2001	Mortality	Number	KNA	Saint Kitts and Nevis	Americas	<5 years	4298	0	0	0
Protozoa	CYCL	Cyclospora cayetanensis	2001	Mortality	Number	KNA	Saint Kitts and Nevis	Americas	≥5 years	41282	0	0	0
Protozoa	CYCL	Cyclospora cayetanensis	2001	Mortality	Number	KNA	Saint Kitts and Nevis	Americas	All ages	45580	0	0	0
Protozoa	CYCL	Cyclospora cayetanensis	2001	Mortality	Number	KOR	South Korea	Western Pacific	<5 years	3194074	0	0	0
Protozoa	CYCL	Cyclospora cayetanensis	2001	Mortality	Number	KOR	South Korea	Western Pacific	≥5 years	43710140	0	0	0
Protozoa	CYCL	Cyclospora cayetanensis	2001	Mortality	Number	KOR	South Korea	Western Pacific	All ages	46904214	0	0	0
Protozoa	CYCL	Cyclospora cayetanensis	2001	Mortality	Number	KWT	Kuwait	Eastern Mediterranean	<5 years	204893	0	0	0
Protozoa	CYCL	Cyclospora cayetanensis	2001	Mortality	Number	KWT	Kuwait	Eastern Mediterranean	≥5 years	1776870	0	0	0
Protozoa	CYCL	Cyclospora cayetanensis	2001	Mortality	Number	KWT	Kuwait	Eastern Mediterranean	All ages	1981763	0	0	0
Protozoa	CYCL	Cyclospora cayetanensis	2001	Mortality	Number	LAO	Laos	Western Pacific	<5 years	828339	59.0732	1.41237	298.914
Protozoa	CYCL	Cyclospora cayetanensis	2001	Mortality	Number	LAO	Laos	Western Pacific	≥5 years	4647993	32.4944	0.752024	194.014
Protozoa	CYCL	Cyclospora cayetanensis	2001	Mortality	Number	LAO	Laos	Western Pacific	All ages	5476332	91.5676	2.37332	505.626
Protozoa	CYCL	Cyclospora cayetanensis	2001	Mortality	Number	LBN	Lebanon	Eastern Mediterranean	<5 years	448129	1.30265	0.0870734	5.44967
Protozoa	CYCL	Cyclospora cayetanensis	2001	Mortality	Number	LBN	Lebanon	Eastern Mediterranean	≥5 years	3917754	5.76164	0.268279	21.0867
Protozoa	CYCL	Cyclospora cayetanensis	2001	Mortality	Number	LBN	Lebanon	Eastern Mediterranean	All ages	4365883	7.06429	0.37492	25.7457
Protozoa	CYCL	Cyclospora cayetanensis	2001	Mortality	Number	LBR	Liberia	Africa	<5 years	510289	72.3068	11.3947	269.736
Protozoa	CYCL	Cyclospora cayetanensis	2001	Mortality	Number	LBR	Liberia	Africa	≥5 years	2458373	57.2845	6.01471	206.506
Protozoa	CYCL	Cyclospora cayetanensis	2001	Mortality	Number	LBR	Liberia	Africa	All ages	2968662	129.591	18.3541	483.804
Protozoa	CYCL	Cyclospora cayetanensis	2001	Mortality	Number	LBY	Libya	Eastern Mediterranean	<5 years	547762	8.24795	0.804464	30.1005
Protozoa	CYCL	Cyclospora cayetanensis	2001	Mortality	Number	LBY	Libya	Eastern Mediterranean	≥5 years	4804982	2.88301	0.257172	10.7833
Protozoa	CYCL	Cyclospora cayetanensis	2001	Mortality	Number	LBY	Libya	Eastern Mediterranean	All ages	5352744	11.131	1.09678	39.9408
Protozoa	CYCL	Cyclospora cayetanensis	2001	Mortality	Number	LCA	Saint Lucia	Americas	<5 years	16332	0.0379877	0.00143001	0.215031
Protozoa	CYCL	Cyclospora cayetanensis	2001	Mortality	Number	LCA	Saint Lucia	Americas	≥5 years	143184	0.163391	0.0117067	0.688824
Protozoa	CYCL	Cyclospora cayetanensis	2001	Mortality	Number	LCA	Saint Lucia	Americas	All ages	159516	0.201379	0.0148416	0.837005
Protozoa	CYCL	Cyclospora cayetanensis	2001	Mortality	Number	LKA	Sri Lanka	South-East Asia	<5 years	1726747	3.62418	0.415245	12.6226
Protozoa	CYCL	Cyclospora cayetanensis	2001	Mortality	Number	LKA	Sri Lanka	South-East Asia	≥5 years	17741788	61.2093	6.1318	234.057
Protozoa	CYCL	Cyclospora cayetanensis	2001	Mortality	Number	LKA	Sri Lanka	South-East Asia	All ages	19468535	64.8335	6.87393	242.703
Protozoa	CYCL	Cyclospora cayetanensis	2001	Mortality	Number	LSO	Lesotho	Africa	<5 years	260798	28.203	3.72647	97.9827
Protozoa	CYCL	Cyclospora cayetanensis	2001	Mortality	Number	LSO	Lesotho	Africa	≥5 years	1742406	89.4452	9.38587	297.755
Protozoa	CYCL	Cyclospora cayetanensis	2001	Mortality	Number	LSO	Lesotho	Africa	All ages	2003204	117.648	12.9626	368.883
Protozoa	CYCL	Cyclospora cayetanensis	2001	Mortality	Number	LTU	Lithuania	Europe	<5 years	180770	0	0	0
Protozoa	CYCL	Cyclospora cayetanensis	2001	Mortality	Number	LTU	Lithuania	Europe	≥5 years	3309156	0	0	0
Protozoa	CYCL	Cyclospora cayetanensis	2001	Mortality	Number	LTU	Lithuania	Europe	All ages	3489926	0	0	0
Protozoa	CYCL	Cyclospora cayetanensis	2001	Mortality	Number	LUX	Luxembourg	Europe	<5 years	28406	0	0	0
Protozoa	CYCL	Cyclospora cayetanensis	2001	Mortality	Number	LUX	Luxembourg	Europe	≥5 years	410830	0	0	0
Protozoa	CYCL	Cyclospora cayetanensis	2001	Mortality	Number	LUX	Luxembourg	Europe	All ages	439236	0	0	0
Protozoa	CYCL	Cyclospora cayetanensis	2001	Mortality	Number	LVA	Latvia	Europe	<5 years	94943	0	0	0
Protozoa	CYCL	Cyclospora cayetanensis	2001	Mortality	Number	LVA	Latvia	Europe	≥5 years	2259416	0	0	0
Protozoa	CYCL	Cyclospora cayetanensis	2001	Mortality	Number	LVA	Latvia	Europe	All ages	2354359	0	0	0
Protozoa	CYCL	Cyclospora cayetanensis	2001	Mortality	Number	MAR	Morocco	Eastern Mediterranean	<5 years	3157945	124.513	12.9323	494.553
Protozoa	CYCL	Cyclospora cayetanensis	2001	Mortality	Number	MAR	Morocco	Eastern Mediterranean	≥5 years	25462375	23.2033	1.97021	85.9715
Protozoa	CYCL	Cyclospora cayetanensis	2001	Mortality	Number	MAR	Morocco	Eastern Mediterranean	All ages	28620320	147.717	15.4879	565.828
Protozoa	CYCL	Cyclospora cayetanensis	2001	Mortality	Number	MCO	Monaco	Europe	<5 years	1411	0	0	0
Protozoa	CYCL	Cyclospora cayetanensis	2001	Mortality	Number	MCO	Monaco	Europe	≥5 years	31042	0	0	0
Protozoa	CYCL	Cyclospora cayetanensis	2001	Mortality	Number	MCO	Monaco	Europe	All ages	32453	0	0	0
Protozoa	CYCL	Cyclospora cayetanensis	2001	Mortality	Number	MDA	Moldova	Europe	<5 years	248580	0.832887	0.0532761	3.406
Protozoa	CYCL	Cyclospora cayetanensis	2001	Mortality	Number	MDA	Moldova	Europe	≥5 years	3964225	0.162692	0.00977648	0.672041
Protozoa	CYCL	Cyclospora cayetanensis	2001	Mortality	Number	MDA	Moldova	Europe	All ages	4212805	0.995579	0.0672237	3.86861
Protozoa	CYCL	Cyclospora cayetanensis	2001	Mortality	Number	MDG	Madagascar	Africa	<5 years	3087676	424.004	64.5637	1613.31
Protozoa	CYCL	Cyclospora cayetanensis	2001	Mortality	Number	MDG	Madagascar	Africa	≥5 years	13686946	375.747	40.8093	1334.8
Protozoa	CYCL	Cyclospora cayetanensis	2001	Mortality	Number	MDG	Madagascar	Africa	All ages	16774622	799.751	113.903	2898.68
Protozoa	CYCL	Cyclospora cayetanensis	2001	Mortality	Number	MDV	Maldives	South-East Asia	<5 years	30978	0.580081	0.0543055	2.18217
Protozoa	CYCL	Cyclospora cayetanensis	2001	Mortality	Number	MDV	Maldives	South-East Asia	≥5 years	253373	0.784642	0.0598057	3.16307
Protozoa	CYCL	Cyclospora cayetanensis	2001	Mortality	Number	MDV	Maldives	South-East Asia	All ages	284351	1.36472	0.12246	5.21221
Protozoa	CYCL	Cyclospora cayetanensis	2001	Mortality	Number	MEX	Mexico	Americas	<5 years	11406579	145.495	11.162	608.124
Protozoa	CYCL	Cyclospora cayetanensis	2001	Mortality	Number	MEX	Mexico	Americas	≥5 years	87963467	165.254	12.0567	686.495
Protozoa	CYCL	Cyclospora cayetanensis	2001	Mortality	Number	MEX	Mexico	Americas	All ages	99370046	310.75	25.518	1334.98
Protozoa	CYCL	Cyclospora cayetanensis	2001	Mortality	Number	MHL	Marshall Islands	Western Pacific	<5 years	7921	0.160295	0.00415696	0.729982
Protozoa	CYCL	Cyclospora cayetanensis	2001	Mortality	Number	MHL	Marshall Islands	Western Pacific	≥5 years	43026	0.121414	0.00261047	0.644226
Protozoa	CYCL	Cyclospora cayetanensis	2001	Mortality	Number	MHL	Marshall Islands	Western Pacific	All ages	50947	0.281709	0.00736318	1.41713
Protozoa	CYCL	Cyclospora cayetanensis	2001	Mortality	Number	MKD	North Macedonia	Europe	<5 years	146821	0.824412	0.0531997	3.22444
Protozoa	CYCL	Cyclospora cayetanensis	2001	Mortality	Number	MKD	North Macedonia	Europe	≥5 years	1914895	0.0622162	0.00315503	0.262017
Protozoa	CYCL	Cyclospora cayetanensis	2001	Mortality	Number	MKD	North Macedonia	Europe	All ages	2061716	0.886628	0.0574015	3.50302
Protozoa	CYCL	Cyclospora cayetanensis	2001	Mortality	Number	MLI	Mali	Africa	<5 years	2175339	340.252	63.4965	1113.74
Protozoa	CYCL	Cyclospora cayetanensis	2001	Mortality	Number	MLI	Mali	Africa	≥5 years	9554836	281.169	38.7002	940.121
Protozoa	CYCL	Cyclospora cayetanensis	2001	Mortality	Number	MLI	Mali	Africa	All ages	11730175	621.42	109.726	2060.39
Protozoa	CYCL	Cyclospora cayetanensis	2001	Mortality	Number	MLT	Malta	Europe	<5 years	22747	0	0	0
Protozoa	CYCL	Cyclospora cayetanensis	2001	Mortality	Number	MLT	Malta	Europe	≥5 years	378614	0	0	0
Protozoa	CYCL	Cyclospora cayetanensis	2001	Mortality	Number	MLT	Malta	Europe	All ages	401361	0	0	0
Protozoa	CYCL	Cyclospora cayetanensis	2001	Mortality	Number	MMR	Myanmar	South-East Asia	<5 years	4849809	419.851	48.3354	1485.78
Protozoa	CYCL	Cyclospora cayetanensis	2001	Mortality	Number	MMR	Myanmar	South-East Asia	≥5 years	40686136	315.576	30.2687	1143.08
Protozoa	CYCL	Cyclospora cayetanensis	2001	Mortality	Number	MMR	Myanmar	South-East Asia	All ages	45535945	735.427	89.9233	2566.26
Protozoa	CYCL	Cyclospora cayetanensis	2001	Mortality	Number	MNE	Montenegro	Europe	<5 years	42874	0	0	0
Protozoa	CYCL	Cyclospora cayetanensis	2001	Mortality	Number	MNE	Montenegro	Europe	≥5 years	591228	0.0152593	0.000920176	0.066094
Protozoa	CYCL	Cyclospora cayetanensis	2001	Mortality	Number	MNE	Montenegro	Europe	All ages	634102	0.0152593	0.000920176	0.066094
Protozoa	CYCL	Cyclospora cayetanensis	2001	Mortality	Number	MNG	Mongolia	Western Pacific	<5 years	249024	6.77585	0.162499	34.8716
Protozoa	CYCL	Cyclospora cayetanensis	2001	Mortality	Number	MNG	Mongolia	Western Pacific	≥5 years	2217372	0.0798139	0.00187533	0.472613
Protozoa	CYCL	Cyclospora cayetanensis	2001	Mortality	Number	MNG	Mongolia	Western Pacific	All ages	2466396	6.85567	0.166036	35.305
Protozoa	CYCL	Cyclospora cayetanensis	2001	Mortality	Number	MOZ	Mozambique	Africa	<5 years	3247116	317.165	46.4955	1093.42
Protozoa	CYCL	Cyclospora cayetanensis	2001	Mortality	Number	MOZ	Mozambique	Africa	≥5 years	15083381	301.643	34.6811	1080.16
Protozoa	CYCL	Cyclospora cayetanensis	2001	Mortality	Number	MOZ	Mozambique	Africa	All ages	18330497	618.808	85.5334	2108.03
Protozoa	CYCL	Cyclospora cayetanensis	2001	Mortality	Number	MRT	Mauritania	Africa	<5 years	440864	55.8856	7.42505	187.164
Protozoa	CYCL	Cyclospora cayetanensis	2001	Mortality	Number	MRT	Mauritania	Africa	≥5 years	2209046	37.0896	3.9893	128.82
Protozoa	CYCL	Cyclospora cayetanensis	2001	Mortality	Number	MRT	Mauritania	Africa	All ages	2649910	92.9752	12.1442	285.454
Protozoa	CYCL	Cyclospora cayetanensis	2001	Mortality	Number	MUS	Mauritius	Africa	<5 years	99325	0.316572	0.0315214	1.3678
Protozoa	CYCL	Cyclospora cayetanensis	2001	Mortality	Number	MUS	Mauritius	Africa	≥5 years	1122345	0.836769	0.0791265	3.30713
Protozoa	CYCL	Cyclospora cayetanensis	2001	Mortality	Number	MUS	Mauritius	Africa	All ages	1221670	1.15334	0.119783	4.40247
Protozoa	CYCL	Cyclospora cayetanensis	2001	Mortality	Number	MWI	Malawi	Africa	<5 years	2091028	416.422	40.6991	1582.64
Protozoa	CYCL	Cyclospora cayetanensis	2001	Mortality	Number	MWI	Malawi	Africa	≥5 years	9361078	530.894	36.8189	1967.23
Protozoa	CYCL	Cyclospora cayetanensis	2001	Mortality	Number	MWI	Malawi	Africa	All ages	11452106	947.316	86.5551	3367.39
Protozoa	CYCL	Cyclospora cayetanensis	2001	Mortality	Number	MYS	Malaysia	Western Pacific	<5 years	2644188	1.25613	0.0330426	5.41238
Protozoa	CYCL	Cyclospora cayetanensis	2001	Mortality	Number	MYS	Malaysia	Western Pacific	≥5 years	20595071	24.3955	0.510671	119.181
Protozoa	CYCL	Cyclospora cayetanensis	2001	Mortality	Number	MYS	Malaysia	Western Pacific	All ages	23239259	25.6517	0.558465	123.892
Protozoa	CYCL	Cyclospora cayetanensis	2001	Mortality	Number	NAM	Namibia	Africa	<5 years	262159	15.2013	1.74287	68.3471
Protozoa	CYCL	Cyclospora cayetanensis	2001	Mortality	Number	NAM	Namibia	Africa	≥5 years	1576980	39.6063	3.69933	142.261
Protozoa	CYCL	Cyclospora cayetanensis	2001	Mortality	Number	NAM	Namibia	Africa	All ages	1839139	54.8076	5.86393	209.332
Protozoa	CYCL	Cyclospora cayetanensis	2001	Mortality	Number	NER	Niger	Africa	<5 years	2395770	749.723	113.432	2668.37
Protozoa	CYCL	Cyclospora cayetanensis	2001	Mortality	Number	NER	Niger	Africa	≥5 years	9314992	583.334	60.6723	2124.83
Protozoa	CYCL	Cyclospora cayetanensis	2001	Mortality	Number	NER	Niger	Africa	All ages	11710762	1333.06	189.192	5023.54
Protozoa	CYCL	Cyclospora cayetanensis	2001	Mortality	Number	NGA	Nigeria	Africa	<5 years	22560718	20907.6	1425.56	77382.2
Protozoa	CYCL	Cyclospora cayetanensis	2001	Mortality	Number	NGA	Nigeria	Africa	≥5 years	105530641	7634	558.449	23429
Protozoa	CYCL	Cyclospora cayetanensis	2001	Mortality	Number	NGA	Nigeria	Africa	All ages	128091359	28541.6	1935.35	99325.1
Protozoa	CYCL	Cyclospora cayetanensis	2001	Mortality	Number	NIC	Nicaragua	Americas	<5 years	679128	35.2209	2.15669	149.41
Protozoa	CYCL	Cyclospora cayetanensis	2001	Mortality	Number	NIC	Nicaragua	Americas	≥5 years	4377062	4.14876	0.27729	16.5167
Protozoa	CYCL	Cyclospora cayetanensis	2001	Mortality	Number	NIC	Nicaragua	Americas	All ages	5056190	39.3696	2.38152	165.186
Protozoa	CYCL	Cyclospora cayetanensis	2001	Mortality	Number	NIU	Niue	Western Pacific	<5 years	189	0	0	0
Protozoa	CYCL	Cyclospora cayetanensis	2001	Mortality	Number	NIU	Niue	Western Pacific	≥5 years	1825	0	0	0
Protozoa	CYCL	Cyclospora cayetanensis	2001	Mortality	Number	NIU	Niue	Western Pacific	All ages	2014	0	0	0
Protozoa	CYCL	Cyclospora cayetanensis	2001	Mortality	Number	NLD	Netherlands	Europe	<5 years	1017776	0	0	0
Protozoa	CYCL	Cyclospora cayetanensis	2001	Mortality	Number	NLD	Netherlands	Europe	≥5 years	15104639	0	0	0
Protozoa	CYCL	Cyclospora cayetanensis	2001	Mortality	Number	NLD	Netherlands	Europe	All ages	16122415	0	0	0
Protozoa	CYCL	Cyclospora cayetanensis	2001	Mortality	Number	NOR	Norway	Europe	<5 years	300953	0	0	0
Protozoa	CYCL	Cyclospora cayetanensis	2001	Mortality	Number	NOR	Norway	Europe	≥5 years	4202388	0	0	0
Protozoa	CYCL	Cyclospora cayetanensis	2001	Mortality	Number	NOR	Norway	Europe	All ages	4503341	0	0	0
Protozoa	CYCL	Cyclospora cayetanensis	2001	Mortality	Number	NPL	Nepal	South-East Asia	<5 years	3589640	430.259	30.5647	1640.69
Protozoa	CYCL	Cyclospora cayetanensis	2001	Mortality	Number	NPL	Nepal	South-East Asia	≥5 years	21160528	683.058	40.5469	2171.01
Protozoa	CYCL	Cyclospora cayetanensis	2001	Mortality	Number	NPL	Nepal	South-East Asia	All ages	24750168	1113.32	68.9768	3660.79
Protozoa	CYCL	Cyclospora cayetanensis	2001	Mortality	Number	NRU	Nauru	Western Pacific	<5 years	1336	0	0	0
Protozoa	CYCL	Cyclospora cayetanensis	2001	Mortality	Number	NRU	Nauru	Western Pacific	≥5 years	8817	0	0	0
Protozoa	CYCL	Cyclospora cayetanensis	2001	Mortality	Number	NRU	Nauru	Western Pacific	All ages	10153	0	0	0
Protozoa	CYCL	Cyclospora cayetanensis	2001	Mortality	Number	NZL	New Zealand	Western Pacific	<5 years	282212	0	0	0
Protozoa	CYCL	Cyclospora cayetanensis	2001	Mortality	Number	NZL	New Zealand	Western Pacific	≥5 years	3586918	0	0	0
Protozoa	CYCL	Cyclospora cayetanensis	2001	Mortality	Number	NZL	New Zealand	Western Pacific	All ages	3869130	0	0	0
Protozoa	CYCL	Cyclospora cayetanensis	2001	Mortality	Number	OMN	Oman	Eastern Mediterranean	<5 years	264190	0	0	0
Protozoa	CYCL	Cyclospora cayetanensis	2001	Mortality	Number	OMN	Oman	Eastern Mediterranean	≥5 years	2032257	0	0	0
Protozoa	CYCL	Cyclospora cayetanensis	2001	Mortality	Number	OMN	Oman	Eastern Mediterranean	All ages	2296447	0	0	0
Protozoa	CYCL	Cyclospora cayetanensis	2001	Mortality	Number	PAK	Pakistan	Eastern Mediterranean	<5 years	24896305	2390.1	363.268	8126.92
Protozoa	CYCL	Cyclospora cayetanensis	2001	Mortality	Number	PAK	Pakistan	Eastern Mediterranean	≥5 years	132249855	2522.96	247.296	8902.84
Protozoa	CYCL	Cyclospora cayetanensis	2001	Mortality	Number	PAK	Pakistan	Eastern Mediterranean	All ages	157146160	4913.06	652.92	16549.8
Protozoa	CYCL	Cyclospora cayetanensis	2001	Mortality	Number	PAN	Panama	Americas	<5 years	341052	0	0	0
Protozoa	CYCL	Cyclospora cayetanensis	2001	Mortality	Number	PAN	Panama	Americas	≥5 years	2698733	0	0	0
Protozoa	CYCL	Cyclospora cayetanensis	2001	Mortality	Number	PAN	Panama	Americas	All ages	3039785	0	0	0
Protozoa	CYCL	Cyclospora cayetanensis	2001	Mortality	Number	PER	Peru	Americas	<5 years	3080453	81.4712	8.00648	358.265
Protozoa	CYCL	Cyclospora cayetanensis	2001	Mortality	Number	PER	Peru	Americas	≥5 years	23713815	24.1086	1.75464	96.9968
Protozoa	CYCL	Cyclospora cayetanensis	2001	Mortality	Number	PER	Peru	Americas	All ages	26794268	105.58	10.0027	434.449
Protozoa	CYCL	Cyclospora cayetanensis	2001	Mortality	Number	PHL	Philippines	Western Pacific	<5 years	11100201	183.064	4.50009	903.387
Protozoa	CYCL	Cyclospora cayetanensis	2001	Mortality	Number	PHL	Philippines	Western Pacific	≥5 years	69459427	91.7664	2.13475	541.012
Protozoa	CYCL	Cyclospora cayetanensis	2001	Mortality	Number	PHL	Philippines	Western Pacific	All ages	80559628	274.831	7.38767	1537.02
Protozoa	CYCL	Cyclospora cayetanensis	2001	Mortality	Number	PLW	Palau	Western Pacific	<5 years	1315	0.0252354	0.000702392	0.112255
Protozoa	CYCL	Cyclospora cayetanensis	2001	Mortality	Number	PLW	Palau	Western Pacific	≥5 years	17963	0.114883	0.00239976	0.514069
Protozoa	CYCL	Cyclospora cayetanensis	2001	Mortality	Number	PLW	Palau	Western Pacific	All ages	19278	0.140119	0.00331566	0.648528
Protozoa	CYCL	Cyclospora cayetanensis	2001	Mortality	Number	PNG	Papua New Guinea	Western Pacific	<5 years	845097	26.6182	0.617278	145.502
Protozoa	CYCL	Cyclospora cayetanensis	2001	Mortality	Number	PNG	Papua New Guinea	Western Pacific	≥5 years	4786639	20.4388	0.474415	123.329
Protozoa	CYCL	Cyclospora cayetanensis	2001	Mortality	Number	PNG	Papua New Guinea	Western Pacific	All ages	5631736	47.057	1.2614	270.75
Protozoa	CYCL	Cyclospora cayetanensis	2001	Mortality	Number	POL	Poland	Europe	<5 years	1984867	0	0	0
Protozoa	CYCL	Cyclospora cayetanensis	2001	Mortality	Number	POL	Poland	Europe	≥5 years	36268545	0	0	0
Protozoa	CYCL	Cyclospora cayetanensis	2001	Mortality	Number	POL	Poland	Europe	All ages	38253412	0	0	0
Protozoa	CYCL	Cyclospora cayetanensis	2001	Mortality	Number	PRK	North Korea	South-East Asia	<5 years	2013816	237.925	24.9642	860.963
Protozoa	CYCL	Cyclospora cayetanensis	2001	Mortality	Number	PRK	North Korea	South-East Asia	≥5 years	21731313	2.84141	0.287787	10.6928
Protozoa	CYCL	Cyclospora cayetanensis	2001	Mortality	Number	PRK	North Korea	South-East Asia	All ages	23745129	240.766	25.3345	872.839
Protozoa	CYCL	Cyclospora cayetanensis	2001	Mortality	Number	PRT	Portugal	Europe	<5 years	549560	0	0	0
Protozoa	CYCL	Cyclospora cayetanensis	2001	Mortality	Number	PRT	Portugal	Europe	≥5 years	9771931	0	0	0
Protozoa	CYCL	Cyclospora cayetanensis	2001	Mortality	Number	PRT	Portugal	Europe	All ages	10321491	0	0	0
Protozoa	CYCL	Cyclospora cayetanensis	2001	Mortality	Number	PRY	Paraguay	Americas	<5 years	677349	12.6052	0.966383	50.3929
Protozoa	CYCL	Cyclospora cayetanensis	2001	Mortality	Number	PRY	Paraguay	Americas	≥5 years	4470567	5.70986	0.411728	23.9394
Protozoa	CYCL	Cyclospora cayetanensis	2001	Mortality	Number	PRY	Paraguay	Americas	All ages	5147916	18.3151	1.40301	74.2362
Protozoa	CYCL	Cyclospora cayetanensis	2001	Mortality	Number	QAT	Qatar	Eastern Mediterranean	<5 years	54673	0	0	0
Protozoa	CYCL	Cyclospora cayetanensis	2001	Mortality	Number	QAT	Qatar	Eastern Mediterranean	≥5 years	606686	0	0	0
Protozoa	CYCL	Cyclospora cayetanensis	2001	Mortality	Number	QAT	Qatar	Eastern Mediterranean	All ages	661359	0	0	0
Protozoa	CYCL	Cyclospora cayetanensis	2001	Mortality	Number	ROU	Romania	Europe	<5 years	1131402	0	0	0
Protozoa	CYCL	Cyclospora cayetanensis	2001	Mortality	Number	ROU	Romania	Europe	≥5 years	20854479	0	0	0
Protozoa	CYCL	Cyclospora cayetanensis	2001	Mortality	Number	ROU	Romania	Europe	All ages	21985881	0	0	0
Protozoa	CYCL	Cyclospora cayetanensis	2001	Mortality	Number	RUS	Russia	Europe	<5 years	6335455	21.7188	1.36765	85.3195
Protozoa	CYCL	Cyclospora cayetanensis	2001	Mortality	Number	RUS	Russia	Europe	≥5 years	140148482	42.7629	2.6046	176.665
Protozoa	CYCL	Cyclospora cayetanensis	2001	Mortality	Number	RUS	Russia	Europe	All ages	146483937	64.4817	3.9307	245.444
Protozoa	CYCL	Cyclospora cayetanensis	2001	Mortality	Number	RWA	Rwanda	Africa	<5 years	1379733	360.98	54.3016	1284.19
Protozoa	CYCL	Cyclospora cayetanensis	2001	Mortality	Number	RWA	Rwanda	Africa	≥5 years	6868034	148.944	15.1036	523.547
Protozoa	CYCL	Cyclospora cayetanensis	2001	Mortality	Number	RWA	Rwanda	Africa	All ages	8247767	509.925	74.2356	1787.59
Protozoa	CYCL	Cyclospora cayetanensis	2001	Mortality	Number	SAU	Saudi Arabia	Eastern Mediterranean	<5 years	2160741	0	0	0
Protozoa	CYCL	Cyclospora cayetanensis	2001	Mortality	Number	SAU	Saudi Arabia	Eastern Mediterranean	≥5 years	14447438	0	0	0
Protozoa	CYCL	Cyclospora cayetanensis	2001	Mortality	Number	SAU	Saudi Arabia	Eastern Mediterranean	All ages	16608179	0	0	0
Protozoa	CYCL	Cyclospora cayetanensis	2001	Mortality	Number	SDN	Sudan	Eastern Mediterranean	<5 years	4995135	536.752	53.3547	2139.27
Protozoa	CYCL	Cyclospora cayetanensis	2001	Mortality	Number	SDN	Sudan	Eastern Mediterranean	≥5 years	23168371	76.8767	5.99086	307.666
Protozoa	CYCL	Cyclospora cayetanensis	2001	Mortality	Number	SDN	Sudan	Eastern Mediterranean	All ages	28163506	613.629	64.4326	2367.97
Protozoa	CYCL	Cyclospora cayetanensis	2001	Mortality	Number	SEAR	South-East Asian Region	South-East Asia	<5 years	190213293	6675.1	1194.04	20493.4
Protozoa	CYCL	Cyclospora cayetanensis	2001	Mortality	Number	SEAR	South-East Asian Region	South-East Asia	≥5 years	1409452900	23080.3	2948.91	74051.2
Protozoa	CYCL	Cyclospora cayetanensis	2001	Mortality	Number	SEAR	South-East Asian Region	South-East Asia	All ages	1599666193	29755.4	4354.71	92793.4
Protozoa	CYCL	Cyclospora cayetanensis	2001	Mortality	Number	SEN	Senegal	Africa	<5 years	1679369	359.946	48.6761	1180.36
Protozoa	CYCL	Cyclospora cayetanensis	2001	Mortality	Number	SEN	Senegal	Africa	≥5 years	8409436	285.737	28.8793	1004.9
Protozoa	CYCL	Cyclospora cayetanensis	2001	Mortality	Number	SEN	Senegal	Africa	All ages	10088805	645.683	84.1602	1982.91
Protozoa	CYCL	Cyclospora cayetanensis	2001	Mortality	Number	SGP	Singapore	Western Pacific	<5 years	244095	0	0	0
Protozoa	CYCL	Cyclospora cayetanensis	2001	Mortality	Number	SGP	Singapore	Western Pacific	≥5 years	3835440	0	0	0
Protozoa	CYCL	Cyclospora cayetanensis	2001	Mortality	Number	SGP	Singapore	Western Pacific	All ages	4079535	0	0	0
Protozoa	CYCL	Cyclospora cayetanensis	2001	Mortality	Number	SLB	Solomon Islands	Western Pacific	<5 years	72228	0.630657	0.0142712	3.09959
Protozoa	CYCL	Cyclospora cayetanensis	2001	Mortality	Number	SLB	Solomon Islands	Western Pacific	≥5 years	372602	1.80465	0.0398334	10.4389
Protozoa	CYCL	Cyclospora cayetanensis	2001	Mortality	Number	SLB	Solomon Islands	Western Pacific	All ages	444830	2.43531	0.0603904	13.5384
Protozoa	CYCL	Cyclospora cayetanensis	2001	Mortality	Number	SLE	Sierra Leone	Africa	<5 years	794336	194.452	30.0602	732.028
Protozoa	CYCL	Cyclospora cayetanensis	2001	Mortality	Number	SLE	Sierra Leone	Africa	≥5 years	3726161	144.096	14.8058	565.418
Protozoa	CYCL	Cyclospora cayetanensis	2001	Mortality	Number	SLE	Sierra Leone	Africa	All ages	4520497	338.548	47.2753	1215.95
Protozoa	CYCL	Cyclospora cayetanensis	2001	Mortality	Number	SLV	El Salvador	Americas	<5 years	740525	14.9075	1.21443	62.0441
Protozoa	CYCL	Cyclospora cayetanensis	2001	Mortality	Number	SLV	El Salvador	Americas	≥5 years	5216574	15.0949	1.03774	61.2834
Protozoa	CYCL	Cyclospora cayetanensis	2001	Mortality	Number	SLV	El Salvador	Americas	All ages	5957099	30.0024	2.52729	120.136
Protozoa	CYCL	Cyclospora cayetanensis	2001	Mortality	Number	SMR	San Marino	Europe	<5 years	1424	0	0	0
Protozoa	CYCL	Cyclospora cayetanensis	2001	Mortality	Number	SMR	San Marino	Europe	≥5 years	25546	0	0	0
Protozoa	CYCL	Cyclospora cayetanensis	2001	Mortality	Number	SMR	San Marino	Europe	All ages	26970	0	0	0
Protozoa	CYCL	Cyclospora cayetanensis	2001	Mortality	Number	SOM	Somalia	Eastern Mediterranean	<5 years	1832849	322.056	31.9758	1294.04
Protozoa	CYCL	Cyclospora cayetanensis	2001	Mortality	Number	SOM	Somalia	Eastern Mediterranean	≥5 years	7185979	495.602	40.4234	2127.47
Protozoa	CYCL	Cyclospora cayetanensis	2001	Mortality	Number	SOM	Somalia	Eastern Mediterranean	All ages	9018828	817.658	81.5697	3380.6
Protozoa	CYCL	Cyclospora cayetanensis	2001	Mortality	Number	SRB	Serbia	Europe	<5 years	369060	0.194853	0.0103296	0.781923
Protozoa	CYCL	Cyclospora cayetanensis	2001	Mortality	Number	SRB	Serbia	Europe	≥5 years	7304284	0.150805	0.00755065	0.619189
Protozoa	CYCL	Cyclospora cayetanensis	2001	Mortality	Number	SRB	Serbia	Europe	All ages	7673344	0.345658	0.0200878	1.33552
Protozoa	CYCL	Cyclospora cayetanensis	2001	Mortality	Number	SSD	South Sudan	Africa	<5 years	1197024	270.272	41.5482	979.122
Protozoa	CYCL	Cyclospora cayetanensis	2001	Mortality	Number	SSD	South Sudan	Africa	≥5 years	4970386	195.86	23.2321	761.07
Protozoa	CYCL	Cyclospora cayetanensis	2001	Mortality	Number	SSD	South Sudan	Africa	All ages	6167410	466.132	69.7037	1716.41
Protozoa	CYCL	Cyclospora cayetanensis	2001	Mortality	Number	STP	Sao Tome and Principe	Africa	<5 years	21992	2.32556	0.289854	7.69151
Protozoa	CYCL	Cyclospora cayetanensis	2001	Mortality	Number	STP	Sao Tome and Principe	Africa	≥5 years	122791	1.90601	0.204078	6.36924
Protozoa	CYCL	Cyclospora cayetanensis	2001	Mortality	Number	STP	Sao Tome and Principe	Africa	All ages	144783	4.23158	0.536645	13.4557
Protozoa	CYCL	Cyclospora cayetanensis	2001	Mortality	Number	SUR	Suriname	Americas	<5 years	55687	0.320598	0.0248658	1.47898
Protozoa	CYCL	Cyclospora cayetanensis	2001	Mortality	Number	SUR	Suriname	Americas	≥5 years	425875	1.15196	0.0845903	4.84379
Protozoa	CYCL	Cyclospora cayetanensis	2001	Mortality	Number	SUR	Suriname	Americas	All ages	481562	1.47255	0.11024	6.0267
Protozoa	CYCL	Cyclospora cayetanensis	2001	Mortality	Number	SVK	Slovakia	Europe	<5 years	283849	0	0	0
Protozoa	CYCL	Cyclospora cayetanensis	2001	Mortality	Number	SVK	Slovakia	Europe	≥5 years	5096560	0	0	0
Protozoa	CYCL	Cyclospora cayetanensis	2001	Mortality	Number	SVK	Slovakia	Europe	All ages	5380409	0	0	0
Protozoa	CYCL	Cyclospora cayetanensis	2001	Mortality	Number	SVN	Slovenia	Europe	<5 years	91275	0	0	0
Protozoa	CYCL	Cyclospora cayetanensis	2001	Mortality	Number	SVN	Slovenia	Europe	≥5 years	1896760	0	0	0
Protozoa	CYCL	Cyclospora cayetanensis	2001	Mortality	Number	SVN	Slovenia	Europe	All ages	1988035	0	0	0
Protozoa	CYCL	Cyclospora cayetanensis	2001	Mortality	Number	SWE	Sweden	Europe	<5 years	457852	0	0	0
Protozoa	CYCL	Cyclospora cayetanensis	2001	Mortality	Number	SWE	Sweden	Europe	≥5 years	8425012	0	0	0
Protozoa	CYCL	Cyclospora cayetanensis	2001	Mortality	Number	SWE	Sweden	Europe	All ages	8882864	0	0	0
Protozoa	CYCL	Cyclospora cayetanensis	2001	Mortality	Number	SWZ	Eswatini	Africa	<5 years	149524	17.1294	2.23625	58.6776
Protozoa	CYCL	Cyclospora cayetanensis	2001	Mortality	Number	SWZ	Eswatini	Africa	≥5 years	897021	23.4821	2.33327	75.4877
Protozoa	CYCL	Cyclospora cayetanensis	2001	Mortality	Number	SWZ	Eswatini	Africa	All ages	1046545	40.6115	4.79628	122.538
Protozoa	CYCL	Cyclospora cayetanensis	2001	Mortality	Number	SYC	Seychelles	Africa	<5 years	7397	0.0132913	0.000965489	0.0583135
Protozoa	CYCL	Cyclospora cayetanensis	2001	Mortality	Number	SYC	Seychelles	Africa	≥5 years	76569	0.323548	0.0330721	1.30787
Protozoa	CYCL	Cyclospora cayetanensis	2001	Mortality	Number	SYC	Seychelles	Africa	All ages	83966	0.336839	0.0343329	1.33149
Protozoa	CYCL	Cyclospora cayetanensis	2001	Mortality	Number	SYR	Syria	Eastern Mediterranean	<5 years	2476988	7.18174	0.705722	27.6588
Protozoa	CYCL	Cyclospora cayetanensis	2001	Mortality	Number	SYR	Syria	Eastern Mediterranean	≥5 years	14366789	4.72218	0.36661	20.1917
Protozoa	CYCL	Cyclospora cayetanensis	2001	Mortality	Number	SYR	Syria	Eastern Mediterranean	All ages	16843777	11.9039	1.2432	43.2394
Protozoa	CYCL	Cyclospora cayetanensis	2001	Mortality	Number	TCD	Chad	Africa	<5 years	1786635	434.514	64.9973	1590.86
Protozoa	CYCL	Cyclospora cayetanensis	2001	Mortality	Number	TCD	Chad	Africa	≥5 years	6867121	360.542	40.8996	1351.9
Protozoa	CYCL	Cyclospora cayetanensis	2001	Mortality	Number	TCD	Chad	Africa	All ages	8653756	795.056	112.679	2988.8
Protozoa	CYCL	Cyclospora cayetanensis	2001	Mortality	Number	TGO	Togo	Africa	<5 years	842519	89.5837	14.222	328.344
Protozoa	CYCL	Cyclospora cayetanensis	2001	Mortality	Number	TGO	Togo	Africa	≥5 years	4366808	144.357	15.9616	538.721
Protozoa	CYCL	Cyclospora cayetanensis	2001	Mortality	Number	TGO	Togo	Africa	All ages	5209327	233.941	30.9659	881.567
Protozoa	CYCL	Cyclospora cayetanensis	2001	Mortality	Number	THA	Thailand	South-East Asia	<5 years	4822837	13.5825	1.1907	52.0677
Protozoa	CYCL	Cyclospora cayetanensis	2001	Mortality	Number	THA	Thailand	South-East Asia	≥5 years	58517754	266.664	20.9648	1101.81
Protozoa	CYCL	Cyclospora cayetanensis	2001	Mortality	Number	THA	Thailand	South-East Asia	All ages	63340591	280.247	22.922	1142.4
Protozoa	CYCL	Cyclospora cayetanensis	2001	Mortality	Number	TJK	Tajikistan	Europe	<5 years	886040	65.7379	4.05144	266.379
Protozoa	CYCL	Cyclospora cayetanensis	2001	Mortality	Number	TJK	Tajikistan	Europe	≥5 years	5460032	5.17487	0.31519	21.9239
Protozoa	CYCL	Cyclospora cayetanensis	2001	Mortality	Number	TJK	Tajikistan	Europe	All ages	6346072	70.9128	4.59325	285.357
Protozoa	CYCL	Cyclospora cayetanensis	2001	Mortality	Number	TKM	Turkmenistan	Europe	<5 years	525697	28.4379	1.80074	110.355
Protozoa	CYCL	Cyclospora cayetanensis	2001	Mortality	Number	TKM	Turkmenistan	Europe	≥5 years	4102876	1.98641	0.120584	8.25871
Protozoa	CYCL	Cyclospora cayetanensis	2001	Mortality	Number	TKM	Turkmenistan	Europe	All ages	4628573	30.4243	1.92323	117.956
Protozoa	CYCL	Cyclospora cayetanensis	2001	Mortality	Number	TLS	Timor-Leste	South-East Asia	<5 years	128045	17.4287	1.97881	60.9048
Protozoa	CYCL	Cyclospora cayetanensis	2001	Mortality	Number	TLS	Timor-Leste	South-East Asia	≥5 years	647965	4.84648	0.46992	17.228
Protozoa	CYCL	Cyclospora cayetanensis	2001	Mortality	Number	TLS	Timor-Leste	South-East Asia	All ages	776010	22.2751	2.60457	74.1953
Protozoa	CYCL	Cyclospora cayetanensis	2001	Mortality	Number	TON	Tonga	Western Pacific	<5 years	14167	0.0275086	0.00072876	0.120908
Protozoa	CYCL	Cyclospora cayetanensis	2001	Mortality	Number	TON	Tonga	Western Pacific	≥5 years	88823	0.126624	0.00249923	0.622929
Protozoa	CYCL	Cyclospora cayetanensis	2001	Mortality	Number	TON	Tonga	Western Pacific	All ages	102990	0.154132	0.00346282	0.754593
Protozoa	CYCL	Cyclospora cayetanensis	2001	Mortality	Number	TTO	Trinidad and Tobago	Americas	<5 years	96416	0	0	0
Protozoa	CYCL	Cyclospora cayetanensis	2001	Mortality	Number	TTO	Trinidad and Tobago	Americas	≥5 years	1226060	0	0	0
Protozoa	CYCL	Cyclospora cayetanensis	2001	Mortality	Number	TTO	Trinidad and Tobago	Americas	All ages	1322476	0	0	0
Protozoa	CYCL	Cyclospora cayetanensis	2001	Mortality	Number	TUN	Tunisia	Eastern Mediterranean	<5 years	869000	7.58151	0.724101	30.1929
Protozoa	CYCL	Cyclospora cayetanensis	2001	Mortality	Number	TUN	Tunisia	Eastern Mediterranean	≥5 years	8949223	4.29567	0.3506	16.3788
Protozoa	CYCL	Cyclospora cayetanensis	2001	Mortality	Number	TUN	Tunisia	Eastern Mediterranean	All ages	9818223	11.8772	1.15415	44.8876
Protozoa	CYCL	Cyclospora cayetanensis	2001	Mortality	Number	TUR	Turkey	Europe	<5 years	6687463	1.07636	0.0699565	5.03767
Protozoa	CYCL	Cyclospora cayetanensis	2001	Mortality	Number	TUR	Turkey	Europe	≥5 years	59150768	20.3312	1.16081	88.4567
Protozoa	CYCL	Cyclospora cayetanensis	2001	Mortality	Number	TUR	Turkey	Europe	All ages	65838231	21.4075	1.24974	92.5568
Protozoa	CYCL	Cyclospora cayetanensis	2001	Mortality	Number	TUV	Tuvalu	Western Pacific	<5 years	1225	0.0526584	0.00136491	0.247911
Protozoa	CYCL	Cyclospora cayetanensis	2001	Mortality	Number	TUV	Tuvalu	Western Pacific	≥5 years	8344	0.247593	0.0053954	1.11281
Protozoa	CYCL	Cyclospora cayetanensis	2001	Mortality	Number	TUV	Tuvalu	Western Pacific	All ages	9569	0.300251	0.00703085	1.34939
Protozoa	CYCL	Cyclospora cayetanensis	2001	Mortality	Number	TZA	Tanzania	Africa	<5 years	6081803	1125.24	134.205	3509.7
Protozoa	CYCL	Cyclospora cayetanensis	2001	Mortality	Number	TZA	Tanzania	Africa	≥5 years	28666074	982.768	79.5349	3366.27
Protozoa	CYCL	Cyclospora cayetanensis	2001	Mortality	Number	TZA	Tanzania	Africa	All ages	34747877	2108.01	254.483	6642.75
Protozoa	CYCL	Cyclospora cayetanensis	2001	Mortality	Number	UGA	Uganda	Africa	<5 years	4876099	395.663	62.0647	1479.81
Protozoa	CYCL	Cyclospora cayetanensis	2001	Mortality	Number	UGA	Uganda	Africa	≥5 years	19499177	502.41	53.5004	1834.94
Protozoa	CYCL	Cyclospora cayetanensis	2001	Mortality	Number	UGA	Uganda	Africa	All ages	24375276	898.073	123.128	3285.84
Protozoa	CYCL	Cyclospora cayetanensis	2001	Mortality	Number	UKR	Ukraine	Europe	<5 years	2097134	4.11751	0.256171	15.513
Protozoa	CYCL	Cyclospora cayetanensis	2001	Mortality	Number	UKR	Ukraine	Europe	≥5 years	47243515	2.31593	0.142155	10.2203
Protozoa	CYCL	Cyclospora cayetanensis	2001	Mortality	Number	UKR	Ukraine	Europe	All ages	49340649	6.43343	0.40834	26.3056
Protozoa	CYCL	Cyclospora cayetanensis	2001	Mortality	Number	URY	Uruguay	Americas	<5 years	263559	0	0	0
Protozoa	CYCL	Cyclospora cayetanensis	2001	Mortality	Number	URY	Uruguay	Americas	≥5 years	3007636	0	0	0
Protozoa	CYCL	Cyclospora cayetanensis	2001	Mortality	Number	URY	Uruguay	Americas	All ages	3271195	0	0	0
Protozoa	CYCL	Cyclospora cayetanensis	2001	Mortality	Number	USA	United States	Americas	<5 years	19110759	0	0	0
Protozoa	CYCL	Cyclospora cayetanensis	2001	Mortality	Number	USA	United States	Americas	≥5 years	263763937	0	0	0
Protozoa	CYCL	Cyclospora cayetanensis	2001	Mortality	Number	USA	United States	Americas	All ages	282874696	0	0	0
Protozoa	CYCL	Cyclospora cayetanensis	2001	Mortality	Number	UZB	Uzbekistan	Europe	<5 years	2759250	109.941	6.79337	430.777
Protozoa	CYCL	Cyclospora cayetanensis	2001	Mortality	Number	UZB	Uzbekistan	Europe	≥5 years	22177104	9.83863	0.596117	43.4385
Protozoa	CYCL	Cyclospora cayetanensis	2001	Mortality	Number	UZB	Uzbekistan	Europe	All ages	24936354	119.78	7.94442	475.523
Protozoa	CYCL	Cyclospora cayetanensis	2001	Mortality	Number	VCT	Saint Vincent and the Grenadines	Americas	<5 years	11806	0.153277	0.00945901	0.71565
Protozoa	CYCL	Cyclospora cayetanensis	2001	Mortality	Number	VCT	Saint Vincent and the Grenadines	Americas	≥5 years	101768	0.140491	0.0104376	0.586928
Protozoa	CYCL	Cyclospora cayetanensis	2001	Mortality	Number	VCT	Saint Vincent and the Grenadines	Americas	All ages	113574	0.293768	0.0214181	1.29269
Protozoa	CYCL	Cyclospora cayetanensis	2001	Mortality	Number	VEN	Venezuela	Americas	<5 years	2841650	43.6083	2.59094	179.864
Protozoa	CYCL	Cyclospora cayetanensis	2001	Mortality	Number	VEN	Venezuela	Americas	≥5 years	21913962	41.3885	2.68218	165.182
Protozoa	CYCL	Cyclospora cayetanensis	2001	Mortality	Number	VEN	Venezuela	Americas	All ages	24755612	84.9968	5.3225	339.102
Protozoa	CYCL	Cyclospora cayetanensis	2001	Mortality	Number	VNM	Vietnam	Western Pacific	<5 years	6895316	67.838	1.68496	347.162
Protozoa	CYCL	Cyclospora cayetanensis	2001	Mortality	Number	VNM	Vietnam	Western Pacific	≥5 years	70670016	82.7574	1.77162	483.566
Protozoa	CYCL	Cyclospora cayetanensis	2001	Mortality	Number	VNM	Vietnam	Western Pacific	All ages	77565332	150.595	3.69595	842.196
Protozoa	CYCL	Cyclospora cayetanensis	2001	Mortality	Number	VUT	Vanuatu	Western Pacific	<5 years	28214	0.228874	0.00577712	1.16019
Protozoa	CYCL	Cyclospora cayetanensis	2001	Mortality	Number	VUT	Vanuatu	Western Pacific	≥5 years	160410	0.964013	0.0217618	4.95885
Protozoa	CYCL	Cyclospora cayetanensis	2001	Mortality	Number	VUT	Vanuatu	Western Pacific	All ages	188624	1.19289	0.0288731	6.21734
Protozoa	CYCL	Cyclospora cayetanensis	2001	Mortality	Number	WPR	Western Pacific Region	Western Pacific	<5 years	120059714	1168.63	30.1483	5002.54
Protozoa	CYCL	Cyclospora cayetanensis	2001	Mortality	Number	WPR	Western Pacific Region	Western Pacific	≥5 years	1565519447	650.588	16.9962	3424.53
Protozoa	CYCL	Cyclospora cayetanensis	2001	Mortality	Number	WPR	Western Pacific Region	Western Pacific	All ages	1685579161	1819.22	56.6193	8314.53
Protozoa	CYCL	Cyclospora cayetanensis	2001	Mortality	Number	WSM	Samoa	Western Pacific	<5 years	27286	0.109858	0.00275357	0.535775
Protozoa	CYCL	Cyclospora cayetanensis	2001	Mortality	Number	WSM	Samoa	Western Pacific	≥5 years	155096	0.204685	0.00486816	1.1779
Protozoa	CYCL	Cyclospora cayetanensis	2001	Mortality	Number	WSM	Samoa	Western Pacific	All ages	182382	0.314543	0.00821836	1.74811
Protozoa	CYCL	Cyclospora cayetanensis	2001	Mortality	Number	YEM	Yemen	Eastern Mediterranean	<5 years	3551592	386.213	39.2626	1495.62
Protozoa	CYCL	Cyclospora cayetanensis	2001	Mortality	Number	YEM	Yemen	Eastern Mediterranean	≥5 years	16372052	62.7926	4.7261	276.248
Protozoa	CYCL	Cyclospora cayetanensis	2001	Mortality	Number	YEM	Yemen	Eastern Mediterranean	All ages	19923644	449.006	45.199	1689.85
Protozoa	CYCL	Cyclospora cayetanensis	2001	Mortality	Number	ZAF	South Africa	Africa	<5 years	5059044	296.861	29.1167	1372.82
Protozoa	CYCL	Cyclospora cayetanensis	2001	Mortality	Number	ZAF	South Africa	Africa	≥5 years	42295748	516.361	38.5885	2227.82
Protozoa	CYCL	Cyclospora cayetanensis	2001	Mortality	Number	ZAF	South Africa	Africa	All ages	47354792	813.222	75.574	3520.57
Protozoa	CYCL	Cyclospora cayetanensis	2001	Mortality	Number	ZMB	Zambia	Africa	<5 years	1920536	340.932	46.1609	1170.5
Protozoa	CYCL	Cyclospora cayetanensis	2001	Mortality	Number	ZMB	Zambia	Africa	≥5 years	8241516	300.261	32.0474	1004.91
Protozoa	CYCL	Cyclospora cayetanensis	2001	Mortality	Number	ZMB	Zambia	Africa	All ages	10162052	641.193	82.4391	2003.33
Protozoa	CYCL	Cyclospora cayetanensis	2001	Mortality	Number	ZWE	Zimbabwe	Africa	<5 years	1825100	132.775	17.1594	464.437
Protozoa	CYCL	Cyclospora cayetanensis	2001	Mortality	Number	ZWE	Zimbabwe	Africa	≥5 years	10102522	176.993	19.1861	603.903
Protozoa	CYCL	Cyclospora cayetanensis	2001	Mortality	Number	ZWE	Zimbabwe	Africa	All ages	11927622	309.768	38.0815	1011.43
Protozoa	CYCL	Cyclospora cayetanensis	2001	Mortality	Rate per 100,000	AFG	Afghanistan	Eastern Mediterranean	<5 years	4162574	7.64342	0.745158	31.0184
Protozoa	CYCL	Cyclospora cayetanensis	2001	Mortality	Rate per 100,000	AFG	Afghanistan	Eastern Mediterranean	≥5 years	15846122	0.123179	0.0102167	0.504649
Protozoa	CYCL	Cyclospora cayetanensis	2001	Mortality	Rate per 100,000	AFG	Afghanistan	Eastern Mediterranean	All ages	20008696	1.68768	0.163781	6.75594
Protozoa	CYCL	Cyclospora cayetanensis	2001	Mortality	Rate per 100,000	AFR	African Region	Africa	<5 years	116764586	29.5206	3.13796	92.2393
Protozoa	CYCL	Cyclospora cayetanensis	2001	Mortality	Rate per 100,000	AFR	African Region	Africa	≥5 years	567408826	3.72222	0.386098	11.0237
Protozoa	CYCL	Cyclospora cayetanensis	2001	Mortality	Rate per 100,000	AFR	African Region	Africa	All ages	684173412	8.1251	0.986932	24.6924
Protozoa	CYCL	Cyclospora cayetanensis	2001	Mortality	Rate per 100,000	AGO	Angola	Africa	<5 years	3019197	35.1897	4.50538	120.736
Protozoa	CYCL	Cyclospora cayetanensis	2001	Mortality	Rate per 100,000	AGO	Angola	Africa	≥5 years	13445066	5.10197	0.50695	16.7032
Protozoa	CYCL	Cyclospora cayetanensis	2001	Mortality	Rate per 100,000	AGO	Angola	Africa	All ages	16464263	10.6194	1.32666	34.505
Protozoa	CYCL	Cyclospora cayetanensis	2001	Mortality	Rate per 100,000	ALB	Albania	Europe	<5 years	281435	0.950924	0.0610827	3.67469
Protozoa	CYCL	Cyclospora cayetanensis	2001	Mortality	Rate per 100,000	ALB	Albania	Europe	≥5 years	2873274	0.0124872	0.000750554	0.0514139
Protozoa	CYCL	Cyclospora cayetanensis	2001	Mortality	Rate per 100,000	ALB	Albania	Europe	All ages	3154709	0.0962062	0.00619999	0.373347
Protozoa	CYCL	Cyclospora cayetanensis	2001	Mortality	Rate per 100,000	AMR	Region of the Americas	Americas	<5 years	76905660	1.29187	0.119105	5.3783
Protozoa	CYCL	Cyclospora cayetanensis	2001	Mortality	Rate per 100,000	AMR	Region of the Americas	Americas	≥5 years	756707484	0.104957	0.00800134	0.412756
Protozoa	CYCL	Cyclospora cayetanensis	2001	Mortality	Rate per 100,000	AMR	Region of the Americas	Americas	All ages	833613144	0.214456	0.0210662	0.849082
Protozoa	CYCL	Cyclospora cayetanensis	2001	Mortality	Rate per 100,000	AND	Andorra	Europe	<5 years	3394	0	0	0
Protozoa	CYCL	Cyclospora cayetanensis	2001	Mortality	Rate per 100,000	AND	Andorra	Europe	≥5 years	62213	0	0	0
Protozoa	CYCL	Cyclospora cayetanensis	2001	Mortality	Rate per 100,000	AND	Andorra	Europe	All ages	65607	0	0	0
Protozoa	CYCL	Cyclospora cayetanensis	2001	Mortality	Rate per 100,000	ARE	United Arab Emirates	Eastern Mediterranean	<5 years	274965	0	0	0
Protozoa	CYCL	Cyclospora cayetanensis	2001	Mortality	Rate per 100,000	ARE	United Arab Emirates	Eastern Mediterranean	≥5 years	3332844	0	0	0
Protozoa	CYCL	Cyclospora cayetanensis	2001	Mortality	Rate per 100,000	ARE	United Arab Emirates	Eastern Mediterranean	All ages	3607809	0	0	0
Protozoa	CYCL	Cyclospora cayetanensis	2001	Mortality	Rate per 100,000	ARG	Argentina	Americas	<5 years	3523949	0.307005	0.0235816	1.24414
Protozoa	CYCL	Cyclospora cayetanensis	2001	Mortality	Rate per 100,000	ARG	Argentina	Americas	≥5 years	33897440	0.0417051	0.00294851	0.171452
Protozoa	CYCL	Cyclospora cayetanensis	2001	Mortality	Rate per 100,000	ARG	Argentina	Americas	All ages	37421389	0.0666883	0.00539315	0.28653
Protozoa	CYCL	Cyclospora cayetanensis	2001	Mortality	Rate per 100,000	ARM	Armenia	Europe	<5 years	198188	1.22412	0.0795882	4.94926
Protozoa	CYCL	Cyclospora cayetanensis	2001	Mortality	Rate per 100,000	ARM	Armenia	Europe	≥5 years	2906489	0.00449329	0.000273168	0.0183574
Protozoa	CYCL	Cyclospora cayetanensis	2001	Mortality	Rate per 100,000	ARM	Armenia	Europe	All ages	3104677	0.0823483	0.00534346	0.328785
Protozoa	CYCL	Cyclospora cayetanensis	2001	Mortality	Rate per 100,000	ATG	Antigua and Barbuda	Americas	<5 years	7056	0	0	0
Protozoa	CYCL	Cyclospora cayetanensis	2001	Mortality	Rate per 100,000	ATG	Antigua and Barbuda	Americas	≥5 years	68491	0	0	0
Protozoa	CYCL	Cyclospora cayetanensis	2001	Mortality	Rate per 100,000	ATG	Antigua and Barbuda	Americas	All ages	75547	0	0	0
Protozoa	CYCL	Cyclospora cayetanensis	2001	Mortality	Rate per 100,000	AUS	Australia	Western Pacific	<5 years	1282441	0	0	0
Protozoa	CYCL	Cyclospora cayetanensis	2001	Mortality	Rate per 100,000	AUS	Australia	Western Pacific	≥5 years	17965772	0	0	0
Protozoa	CYCL	Cyclospora cayetanensis	2001	Mortality	Rate per 100,000	AUS	Australia	Western Pacific	All ages	19248213	0	0	0
Protozoa	CYCL	Cyclospora cayetanensis	2001	Mortality	Rate per 100,000	AUT	Austria	Europe	<5 years	414484	0	0	0
Protozoa	CYCL	Cyclospora cayetanensis	2001	Mortality	Rate per 100,000	AUT	Austria	Europe	≥5 years	7607709	0	0	0
Protozoa	CYCL	Cyclospora cayetanensis	2001	Mortality	Rate per 100,000	AUT	Austria	Europe	All ages	8022193	0	0	0
Protozoa	CYCL	Cyclospora cayetanensis	2001	Mortality	Rate per 100,000	AZE	Azerbaijan	Europe	<5 years	629988	5.8379	0.375371	22.8837
Protozoa	CYCL	Cyclospora cayetanensis	2001	Mortality	Rate per 100,000	AZE	Azerbaijan	Europe	≥5 years	7584674	0.0302452	0.00189156	0.126814
Protozoa	CYCL	Cyclospora cayetanensis	2001	Mortality	Rate per 100,000	AZE	Azerbaijan	Europe	All ages	8214662	0.475638	0.030585	1.86235
Protozoa	CYCL	Cyclospora cayetanensis	2001	Mortality	Rate per 100,000	BDI	Burundi	Africa	<5 years	1163797	13.0435	1.93787	48.1516
Protozoa	CYCL	Cyclospora cayetanensis	2001	Mortality	Rate per 100,000	BDI	Burundi	Africa	≥5 years	5373314	3.75341	0.415	13.8318
Protozoa	CYCL	Cyclospora cayetanensis	2001	Mortality	Rate per 100,000	BDI	Burundi	Africa	All ages	6537111	5.40732	0.749816	20.0697
Protozoa	CYCL	Cyclospora cayetanensis	2001	Mortality	Rate per 100,000	BEL	Belgium	Europe	<5 years	577253	0	0	0
Protozoa	CYCL	Cyclospora cayetanensis	2001	Mortality	Rate per 100,000	BEL	Belgium	Europe	≥5 years	9686755	0	0	0
Protozoa	CYCL	Cyclospora cayetanensis	2001	Mortality	Rate per 100,000	BEL	Belgium	Europe	All ages	10264008	0	0	0
Protozoa	CYCL	Cyclospora cayetanensis	2001	Mortality	Rate per 100,000	BEN	Benin	Africa	<5 years	1302321	16.5182	2.2899	55.3255
Protozoa	CYCL	Cyclospora cayetanensis	2001	Mortality	Rate per 100,000	BEN	Benin	Africa	≥5 years	6029965	5.15712	0.516279	17.3717
Protozoa	CYCL	Cyclospora cayetanensis	2001	Mortality	Rate per 100,000	BEN	Benin	Africa	All ages	7332286	7.17501	0.842591	22.2483
Protozoa	CYCL	Cyclospora cayetanensis	2001	Mortality	Rate per 100,000	BFA	Burkina Faso	Africa	<5 years	2217601	9.30689	1.51921	34.5032
Protozoa	CYCL	Cyclospora cayetanensis	2001	Mortality	Rate per 100,000	BFA	Burkina Faso	Africa	≥5 years	9888210	3.91358	0.440255	14.3515
Protozoa	CYCL	Cyclospora cayetanensis	2001	Mortality	Rate per 100,000	BFA	Burkina Faso	Africa	All ages	12105811	4.90156	0.667282	17.8934
Protozoa	CYCL	Cyclospora cayetanensis	2001	Mortality	Rate per 100,000	BGD	Bangladesh	South-East Asia	<5 years	17898550	5.02067	0.774922	16.4745
Protozoa	CYCL	Cyclospora cayetanensis	2001	Mortality	Rate per 100,000	BGD	Bangladesh	South-East Asia	≥5 years	117823305	0.954308	0.106236	3.0264
Protozoa	CYCL	Cyclospora cayetanensis	2001	Mortality	Rate per 100,000	BGD	Bangladesh	South-East Asia	All ages	135721855	1.49057	0.199198	4.78482
Protozoa	CYCL	Cyclospora cayetanensis	2001	Mortality	Rate per 100,000	BGR	Bulgaria	Europe	<5 years	329357	0.151946	0.00962629	0.655089
Protozoa	CYCL	Cyclospora cayetanensis	2001	Mortality	Rate per 100,000	BGR	Bulgaria	Europe	≥5 years	7636561	0.00860608	0.000529863	0.0368835
Protozoa	CYCL	Cyclospora cayetanensis	2001	Mortality	Rate per 100,000	BGR	Bulgaria	Europe	All ages	7965918	0.0145326	0.000916139	0.0569577
Protozoa	CYCL	Cyclospora cayetanensis	2001	Mortality	Rate per 100,000	BHR	Bahrain	Eastern Mediterranean	<5 years	69806	0	0	0
Protozoa	CYCL	Cyclospora cayetanensis	2001	Mortality	Rate per 100,000	BHR	Bahrain	Eastern Mediterranean	≥5 years	607170	0	0	0
Protozoa	CYCL	Cyclospora cayetanensis	2001	Mortality	Rate per 100,000	BHR	Bahrain	Eastern Mediterranean	All ages	676976	0	0	0
Protozoa	CYCL	Cyclospora cayetanensis	2001	Mortality	Rate per 100,000	BHS	Bahamas	Americas	<5 years	29471	0	0	0
Protozoa	CYCL	Cyclospora cayetanensis	2001	Mortality	Rate per 100,000	BHS	Bahamas	Americas	≥5 years	296529	0	0	0
Protozoa	CYCL	Cyclospora cayetanensis	2001	Mortality	Rate per 100,000	BHS	Bahamas	Americas	All ages	326000	0	0	0
Protozoa	CYCL	Cyclospora cayetanensis	2001	Mortality	Rate per 100,000	BIH	Bosnia and Herzegovina	Europe	<5 years	234600	0.0382443	0.00244973	0.151846
Protozoa	CYCL	Cyclospora cayetanensis	2001	Mortality	Rate per 100,000	BIH	Bosnia and Herzegovina	Europe	≥5 years	3935101	0.0185407	0.00112333	0.0694198
Protozoa	CYCL	Cyclospora cayetanensis	2001	Mortality	Rate per 100,000	BIH	Bosnia and Herzegovina	Europe	All ages	4169701	0.0196493	0.00123762	0.073812
Protozoa	CYCL	Cyclospora cayetanensis	2001	Mortality	Rate per 100,000	BLR	Belarus	Europe	<5 years	457562	0.154585	0.00962514	0.620851
Protozoa	CYCL	Cyclospora cayetanensis	2001	Mortality	Rate per 100,000	BLR	Belarus	Europe	≥5 years	9509620	0.00986117	0.000598196	0.0414238
Protozoa	CYCL	Cyclospora cayetanensis	2001	Mortality	Rate per 100,000	BLR	Belarus	Europe	All ages	9967182	0.016505	0.0010091	0.0638934
Protozoa	CYCL	Cyclospora cayetanensis	2001	Mortality	Rate per 100,000	BLZ	Belize	Americas	<5 years	34362	0.769181	0.0539033	3.28164
Protozoa	CYCL	Cyclospora cayetanensis	2001	Mortality	Rate per 100,000	BLZ	Belize	Americas	≥5 years	210238	0.115196	0.00858129	0.476579
Protozoa	CYCL	Cyclospora cayetanensis	2001	Mortality	Rate per 100,000	BLZ	Belize	Americas	All ages	244600	0.207069	0.0155343	0.850895
Protozoa	CYCL	Cyclospora cayetanensis	2001	Mortality	Rate per 100,000	BOL	Bolivia	Americas	<5 years	1171206	7.54091	0.46211	31.8153
Protozoa	CYCL	Cyclospora cayetanensis	2001	Mortality	Rate per 100,000	BOL	Bolivia	Americas	≥5 years	7508146	0.427414	0.0294502	1.69482
Protozoa	CYCL	Cyclospora cayetanensis	2001	Mortality	Rate per 100,000	BOL	Bolivia	Americas	All ages	8679352	1.38732	0.0860425	5.64955
Protozoa	CYCL	Cyclospora cayetanensis	2001	Mortality	Rate per 100,000	BRA	Brazil	Americas	<5 years	17141780	1.38399	0.111154	6.78482
Protozoa	CYCL	Cyclospora cayetanensis	2001	Mortality	Rate per 100,000	BRA	Brazil	Americas	≥5 years	158039611	0.107907	0.00745586	0.531658
Protozoa	CYCL	Cyclospora cayetanensis	2001	Mortality	Rate per 100,000	BRA	Brazil	Americas	All ages	175181391	0.232774	0.0178426	1.08906
Protozoa	CYCL	Cyclospora cayetanensis	2001	Mortality	Rate per 100,000	BRB	Barbados	Americas	<5 years	18526	0	0	0
Protozoa	CYCL	Cyclospora cayetanensis	2001	Mortality	Rate per 100,000	BRB	Barbados	Americas	≥5 years	243015	0	0	0
Protozoa	CYCL	Cyclospora cayetanensis	2001	Mortality	Rate per 100,000	BRB	Barbados	Americas	All ages	261541	0	0	0
Protozoa	CYCL	Cyclospora cayetanensis	2001	Mortality	Rate per 100,000	BRN	Brunei	Western Pacific	<5 years	32511	0	0	0
Protozoa	CYCL	Cyclospora cayetanensis	2001	Mortality	Rate per 100,000	BRN	Brunei	Western Pacific	≥5 years	297410	0	0	0
Protozoa	CYCL	Cyclospora cayetanensis	2001	Mortality	Rate per 100,000	BRN	Brunei	Western Pacific	All ages	329921	0	0	0
Protozoa	CYCL	Cyclospora cayetanensis	2001	Mortality	Rate per 100,000	BTN	Bhutan	South-East Asia	<5 years	74194	6.5683	0.7733	23.0465
Protozoa	CYCL	Cyclospora cayetanensis	2001	Mortality	Rate per 100,000	BTN	Bhutan	South-East Asia	≥5 years	529710	2.11983	0.198926	8.13093
Protozoa	CYCL	Cyclospora cayetanensis	2001	Mortality	Rate per 100,000	BTN	Bhutan	South-East Asia	All ages	603904	2.66636	0.290002	9.53366
Protozoa	CYCL	Cyclospora cayetanensis	2001	Mortality	Rate per 100,000	BWA	Botswana	Africa	<5 years	211907	7.20462	0.803887	28.7212
Protozoa	CYCL	Cyclospora cayetanensis	2001	Mortality	Rate per 100,000	BWA	Botswana	Africa	≥5 years	1483298	1.96706	0.176115	7.47961
Protozoa	CYCL	Cyclospora cayetanensis	2001	Mortality	Rate per 100,000	BWA	Botswana	Africa	All ages	1695205	2.62178	0.288206	10.2356
Protozoa	CYCL	Cyclospora cayetanensis	2001	Mortality	Rate per 100,000	CAF	Central African Republic	Africa	<5 years	671336	13.8555	2.0847	51.4631
Protozoa	CYCL	Cyclospora cayetanensis	2001	Mortality	Rate per 100,000	CAF	Central African Republic	Africa	≥5 years	3214847	3.02992	0.335127	10.6855
Protozoa	CYCL	Cyclospora cayetanensis	2001	Mortality	Rate per 100,000	CAF	Central African Republic	Africa	All ages	3886183	4.90003	0.677353	17.9359
Protozoa	CYCL	Cyclospora cayetanensis	2001	Mortality	Rate per 100,000	CAN	Canada	Americas	<5 years	1788297	0	0	0
Protozoa	CYCL	Cyclospora cayetanensis	2001	Mortality	Rate per 100,000	CAN	Canada	Americas	≥5 years	29258794	0	0	0
Protozoa	CYCL	Cyclospora cayetanensis	2001	Mortality	Rate per 100,000	CAN	Canada	Americas	All ages	31047091	0	0	0
Protozoa	CYCL	Cyclospora cayetanensis	2001	Mortality	Rate per 100,000	CHE	Switzerland	Europe	<5 years	397906	0	0	0
Protozoa	CYCL	Cyclospora cayetanensis	2001	Mortality	Rate per 100,000	CHE	Switzerland	Europe	≥5 years	6805670	0	0	0
Protozoa	CYCL	Cyclospora cayetanensis	2001	Mortality	Rate per 100,000	CHE	Switzerland	Europe	All ages	7203576	0	0	0
Protozoa	CYCL	Cyclospora cayetanensis	2001	Mortality	Rate per 100,000	CHL	Chile	Americas	<5 years	1302259	0	0	0
Protozoa	CYCL	Cyclospora cayetanensis	2001	Mortality	Rate per 100,000	CHL	Chile	Americas	≥5 years	14292583	0	0	0
Protozoa	CYCL	Cyclospora cayetanensis	2001	Mortality	Rate per 100,000	CHL	Chile	Americas	All ages	15594842	0	0	0
Protozoa	CYCL	Cyclospora cayetanensis	2001	Mortality	Rate per 100,000	CHN	China	Western Pacific	<5 years	84567559	0.931381	0.0232389	4.03977
Protozoa	CYCL	Cyclospora cayetanensis	2001	Mortality	Rate per 100,000	CHN	China	Western Pacific	≥5 years	1189867877	0.0311407	0.00066603	0.145661
Protozoa	CYCL	Cyclospora cayetanensis	2001	Mortality	Rate per 100,000	CHN	China	Western Pacific	All ages	1274435436	0.0908779	0.00254116	0.427376
Protozoa	CYCL	Cyclospora cayetanensis	2001	Mortality	Rate per 100,000	CIV	Cote d'Ivoire	Africa	<5 years	3259043	11.1037	1.46997	38.2565
Protozoa	CYCL	Cyclospora cayetanensis	2001	Mortality	Rate per 100,000	CIV	Cote d'Ivoire	Africa	≥5 years	14680608	1.44102	0.14019	4.67224
Protozoa	CYCL	Cyclospora cayetanensis	2001	Mortality	Rate per 100,000	CIV	Cote d'Ivoire	Africa	All ages	17939651	3.19642	0.435128	10.4423
Protozoa	CYCL	Cyclospora cayetanensis	2001	Mortality	Rate per 100,000	CMR	Cameroon	Africa	<5 years	2575832	30.1913	2.43901	123.986
Protozoa	CYCL	Cyclospora cayetanensis	2001	Mortality	Rate per 100,000	CMR	Cameroon	Africa	≥5 years	12532006	4.30434	0.315889	15.3103
Protozoa	CYCL	Cyclospora cayetanensis	2001	Mortality	Rate per 100,000	CMR	Cameroon	Africa	All ages	15107838	8.71797	0.775292	33.232
Protozoa	CYCL	Cyclospora cayetanensis	2001	Mortality	Rate per 100,000	COD	Democratic Republic of Congo	Africa	<5 years	9535293	9.27295	1.37718	34.9844
Protozoa	CYCL	Cyclospora cayetanensis	2001	Mortality	Rate per 100,000	COD	Democratic Republic of Congo	Africa	≥5 years	41786587	2.95076	0.317543	11.0505
Protozoa	CYCL	Cyclospora cayetanensis	2001	Mortality	Rate per 100,000	COD	Democratic Republic of Congo	Africa	All ages	51321880	4.12538	0.584798	15.0679
Protozoa	CYCL	Cyclospora cayetanensis	2001	Mortality	Rate per 100,000	COG	Congo	Africa	<5 years	512624	12.0833	1.55768	41.5325
Protozoa	CYCL	Cyclospora cayetanensis	2001	Mortality	Rate per 100,000	COG	Congo	Africa	≥5 years	2717860	2.64119	0.25914	8.62515
Protozoa	CYCL	Cyclospora cayetanensis	2001	Mortality	Rate per 100,000	COG	Congo	Africa	All ages	3230484	4.1395	0.522987	13.038
Protozoa	CYCL	Cyclospora cayetanensis	2001	Mortality	Rate per 100,000	COK	Cook Islands	Western Pacific	<5 years	1723	0	0	0
Protozoa	CYCL	Cyclospora cayetanensis	2001	Mortality	Rate per 100,000	COK	Cook Islands	Western Pacific	≥5 years	13815	0	0	0
Protozoa	CYCL	Cyclospora cayetanensis	2001	Mortality	Rate per 100,000	COK	Cook Islands	Western Pacific	All ages	15538	0	0	0
Protozoa	CYCL	Cyclospora cayetanensis	2001	Mortality	Rate per 100,000	COL	Colombia	Americas	<5 years	4309015	0.761429	0.0574276	3.09115
Protozoa	CYCL	Cyclospora cayetanensis	2001	Mortality	Rate per 100,000	COL	Colombia	Americas	≥5 years	35093066	0.0963916	0.00683235	0.408894
Protozoa	CYCL	Cyclospora cayetanensis	2001	Mortality	Rate per 100,000	COL	Colombia	Americas	All ages	39402081	0.16912	0.013571	0.71437
Protozoa	CYCL	Cyclospora cayetanensis	2001	Mortality	Rate per 100,000	COM	Comoros	Africa	<5 years	90543	13.7349	1.70277	46.6839
Protozoa	CYCL	Cyclospora cayetanensis	2001	Mortality	Rate per 100,000	COM	Comoros	Africa	≥5 years	450890	2.41701	0.249384	8.17289
Protozoa	CYCL	Cyclospora cayetanensis	2001	Mortality	Rate per 100,000	COM	Comoros	Africa	All ages	541433	4.30968	0.522367	13.7986
Protozoa	CYCL	Cyclospora cayetanensis	2001	Mortality	Rate per 100,000	CPV	Cape Verde	Africa	<5 years	60461	2.72377	0.34396	9.38886
Protozoa	CYCL	Cyclospora cayetanensis	2001	Mortality	Rate per 100,000	CPV	Cape Verde	Africa	≥5 years	396346	1.05329	0.104079	3.49447
Protozoa	CYCL	Cyclospora cayetanensis	2001	Mortality	Rate per 100,000	CPV	Cape Verde	Africa	All ages	456807	1.27439	0.148045	3.88757
Protozoa	CYCL	Cyclospora cayetanensis	2001	Mortality	Rate per 100,000	CRI	Costa Rica	Americas	<5 years	397577	0.25363	0.0197545	1.13655
Protozoa	CYCL	Cyclospora cayetanensis	2001	Mortality	Rate per 100,000	CRI	Costa Rica	Americas	≥5 years	3576708	0.136744	0.0100032	0.580225
Protozoa	CYCL	Cyclospora cayetanensis	2001	Mortality	Rate per 100,000	CRI	Costa Rica	Americas	All ages	3974285	0.148437	0.0121632	0.615215
Protozoa	CYCL	Cyclospora cayetanensis	2001	Mortality	Rate per 100,000	CUB	Cuba	Americas	<5 years	723617	0.100748	0.00825103	0.433989
Protozoa	CYCL	Cyclospora cayetanensis	2001	Mortality	Rate per 100,000	CUB	Cuba	Americas	≥5 years	10403569	0.145287	0.0106382	0.607845
Protozoa	CYCL	Cyclospora cayetanensis	2001	Mortality	Rate per 100,000	CUB	Cuba	Americas	All ages	11127186	0.14239	0.0106787	0.589413
Protozoa	CYCL	Cyclospora cayetanensis	2001	Mortality	Rate per 100,000	CYP	Cyprus	Europe	<5 years	65942	0	0	0
Protozoa	CYCL	Cyclospora cayetanensis	2001	Mortality	Rate per 100,000	CYP	Cyprus	Europe	≥5 years	889884	0	0	0
Protozoa	CYCL	Cyclospora cayetanensis	2001	Mortality	Rate per 100,000	CYP	Cyprus	Europe	All ages	955826	0	0	0
Protozoa	CYCL	Cyclospora cayetanensis	2001	Mortality	Rate per 100,000	CZE	Czechia	Europe	<5 years	446155	0	0	0
Protozoa	CYCL	Cyclospora cayetanensis	2001	Mortality	Rate per 100,000	CZE	Czechia	Europe	≥5 years	9783513	0	0	0
Protozoa	CYCL	Cyclospora cayetanensis	2001	Mortality	Rate per 100,000	CZE	Czechia	Europe	All ages	10229668	0	0	0
Protozoa	CYCL	Cyclospora cayetanensis	2001	Mortality	Rate per 100,000	DEU	Germany	Europe	<5 years	3981495	0	0	0
Protozoa	CYCL	Cyclospora cayetanensis	2001	Mortality	Rate per 100,000	DEU	Germany	Europe	≥5 years	77864638	0	0	0
Protozoa	CYCL	Cyclospora cayetanensis	2001	Mortality	Rate per 100,000	DEU	Germany	Europe	All ages	81846133	0	0	0
Protozoa	CYCL	Cyclospora cayetanensis	2001	Mortality	Rate per 100,000	DJI	Djibouti	Eastern Mediterranean	<5 years	110240	11.7257	1.10512	47.8083
Protozoa	CYCL	Cyclospora cayetanensis	2001	Mortality	Rate per 100,000	DJI	Djibouti	Eastern Mediterranean	≥5 years	648405	2.43069	0.1992	8.93053
Protozoa	CYCL	Cyclospora cayetanensis	2001	Mortality	Rate per 100,000	DJI	Djibouti	Eastern Mediterranean	All ages	758645	3.78137	0.37485	13.7378
Protozoa	CYCL	Cyclospora cayetanensis	2001	Mortality	Rate per 100,000	DMA	Dominica	Americas	<5 years	6248	0.211066	0.00919929	1.13532
Protozoa	CYCL	Cyclospora cayetanensis	2001	Mortality	Rate per 100,000	DMA	Dominica	Americas	≥5 years	62053	0.195821	0.0149886	0.809802
Protozoa	CYCL	Cyclospora cayetanensis	2001	Mortality	Rate per 100,000	DMA	Dominica	Americas	All ages	68301	0.197216	0.0158072	0.826293
Protozoa	CYCL	Cyclospora cayetanensis	2001	Mortality	Rate per 100,000	DNK	Denmark	Europe	<5 years	337586	0	0	0
Protozoa	CYCL	Cyclospora cayetanensis	2001	Mortality	Rate per 100,000	DNK	Denmark	Europe	≥5 years	5011696	0	0	0
Protozoa	CYCL	Cyclospora cayetanensis	2001	Mortality	Rate per 100,000	DNK	Denmark	Europe	All ages	5349282	0	0	0
Protozoa	CYCL	Cyclospora cayetanensis	2001	Mortality	Rate per 100,000	DOM	Dominican Republic	Americas	<5 years	1026831	2.76462	0.231642	11.5657
Protozoa	CYCL	Cyclospora cayetanensis	2001	Mortality	Rate per 100,000	DOM	Dominican Republic	Americas	≥5 years	7626584	0.201451	0.0155229	0.870163
Protozoa	CYCL	Cyclospora cayetanensis	2001	Mortality	Rate per 100,000	DOM	Dominican Republic	Americas	All ages	8653415	0.505601	0.0427053	2.16777
Protozoa	CYCL	Cyclospora cayetanensis	2001	Mortality	Rate per 100,000	DZA	Algeria	Africa	<5 years	3000814	3.61819	0.456456	11.8915
Protozoa	CYCL	Cyclospora cayetanensis	2001	Mortality	Rate per 100,000	DZA	Algeria	Africa	≥5 years	28118355	0.0475814	0.00476946	0.162051
Protozoa	CYCL	Cyclospora cayetanensis	2001	Mortality	Rate per 100,000	DZA	Algeria	Africa	All ages	31119169	0.391895	0.0507334	1.27718
Protozoa	CYCL	Cyclospora cayetanensis	2001	Mortality	Rate per 100,000	ECU	Ecuador	Americas	<5 years	1574064	0.3041	0.0242404	1.31149
Protozoa	CYCL	Cyclospora cayetanensis	2001	Mortality	Rate per 100,000	ECU	Ecuador	Americas	≥5 years	11224631	0.203304	0.0146201	0.848119
Protozoa	CYCL	Cyclospora cayetanensis	2001	Mortality	Rate per 100,000	ECU	Ecuador	Americas	All ages	12798695	0.215701	0.0175743	0.902029
Protozoa	CYCL	Cyclospora cayetanensis	2001	Mortality	Rate per 100,000	EGY	Egypt	Eastern Mediterranean	<5 years	9354947	6.7439	0.688937	26.0561
Protozoa	CYCL	Cyclospora cayetanensis	2001	Mortality	Rate per 100,000	EGY	Egypt	Eastern Mediterranean	≥5 years	64512311	0.115178	0.00947283	0.443871
Protozoa	CYCL	Cyclospora cayetanensis	2001	Mortality	Rate per 100,000	EGY	Egypt	Eastern Mediterranean	All ages	73867258	0.954674	0.0981018	3.65842
Protozoa	CYCL	Cyclospora cayetanensis	2001	Mortality	Rate per 100,000	EMR	Eastern Mediterranean Region	Eastern Mediterranean	<5 years	69492381	7.22412	1.01376	26.3999
Protozoa	CYCL	Cyclospora cayetanensis	2001	Mortality	Rate per 100,000	EMR	Eastern Mediterranean Region	Eastern Mediterranean	≥5 years	427430025	0.785902	0.0815895	2.7722
Protozoa	CYCL	Cyclospora cayetanensis	2001	Mortality	Rate per 100,000	EMR	Eastern Mediterranean Region	Eastern Mediterranean	All ages	496922406	1.68626	0.233463	5.72623
Protozoa	CYCL	Cyclospora cayetanensis	2001	Mortality	Rate per 100,000	ERI	Eritrea	Africa	<5 years	399454	9.12572	1.38934	34.8697
Protozoa	CYCL	Cyclospora cayetanensis	2001	Mortality	Rate per 100,000	ERI	Eritrea	Africa	≥5 years	1861154	5.56133	0.573143	20.8155
Protozoa	CYCL	Cyclospora cayetanensis	2001	Mortality	Rate per 100,000	ERI	Eritrea	Africa	All ages	2260608	6.19116	0.726459	23.375
Protozoa	CYCL	Cyclospora cayetanensis	2001	Mortality	Rate per 100,000	ESP	Spain	Europe	<5 years	1902318	0	0	0
Protozoa	CYCL	Cyclospora cayetanensis	2001	Mortality	Rate per 100,000	ESP	Spain	Europe	≥5 years	39227013	0	0	0
Protozoa	CYCL	Cyclospora cayetanensis	2001	Mortality	Rate per 100,000	ESP	Spain	Europe	All ages	41129331	0	0	0
Protozoa	CYCL	Cyclospora cayetanensis	2001	Mortality	Rate per 100,000	EST	Estonia	Europe	<5 years	62710	0	0	0
Protozoa	CYCL	Cyclospora cayetanensis	2001	Mortality	Rate per 100,000	EST	Estonia	Europe	≥5 years	1330044	0	0	0
Protozoa	CYCL	Cyclospora cayetanensis	2001	Mortality	Rate per 100,000	EST	Estonia	Europe	All ages	1392754	0	0	0
Protozoa	CYCL	Cyclospora cayetanensis	2001	Mortality	Rate per 100,000	ETH	Ethiopia	Africa	<5 years	13243222	16.8572	2.55844	63.8011
Protozoa	CYCL	Cyclospora cayetanensis	2001	Mortality	Rate per 100,000	ETH	Ethiopia	Africa	≥5 years	55185165	4.31759	0.469581	15.6903
Protozoa	CYCL	Cyclospora cayetanensis	2001	Mortality	Rate per 100,000	ETH	Ethiopia	Africa	All ages	68428387	6.74443	0.965898	24.0923
Protozoa	CYCL	Cyclospora cayetanensis	2001	Mortality	Rate per 100,000	EUR	European Region	Europe	<5 years	50955819	0.629256	0.0415419	2.42278
Protozoa	CYCL	Cyclospora cayetanensis	2001	Mortality	Rate per 100,000	EUR	European Region	Europe	≥5 years	820191766	0.0118074	0.000766454	0.0492492
Protozoa	CYCL	Cyclospora cayetanensis	2001	Mortality	Rate per 100,000	EUR	European Region	Europe	All ages	871147585	0.0479237	0.00331499	0.191319
Protozoa	CYCL	Cyclospora cayetanensis	2001	Mortality	Rate per 100,000	FIN	Finland	Europe	<5 years	291278	0	0	0
Protozoa	CYCL	Cyclospora cayetanensis	2001	Mortality	Rate per 100,000	FIN	Finland	Europe	≥5 years	4889801	0	0	0
Protozoa	CYCL	Cyclospora cayetanensis	2001	Mortality	Rate per 100,000	FIN	Finland	Europe	All ages	5181079	0	0	0
Protozoa	CYCL	Cyclospora cayetanensis	2001	Mortality	Rate per 100,000	FJI	Fiji	Western Pacific	<5 years	99280	0.396466	0.0107311	1.71303
Protozoa	CYCL	Cyclospora cayetanensis	2001	Mortality	Rate per 100,000	FJI	Fiji	Western Pacific	≥5 years	746041	0.541308	0.0131893	2.6039
Protozoa	CYCL	Cyclospora cayetanensis	2001	Mortality	Rate per 100,000	FJI	Fiji	Western Pacific	All ages	845321	0.524297	0.0133317	2.48004
Protozoa	CYCL	Cyclospora cayetanensis	2001	Mortality	Rate per 100,000	FRA	France	Europe	<5 years	3766647	0	0	0
Protozoa	CYCL	Cyclospora cayetanensis	2001	Mortality	Rate per 100,000	FRA	France	Europe	≥5 years	55926618	0	0	0
Protozoa	CYCL	Cyclospora cayetanensis	2001	Mortality	Rate per 100,000	FRA	France	Europe	All ages	59693265	0	0	0
Protozoa	CYCL	Cyclospora cayetanensis	2001	Mortality	Rate per 100,000	FSM	Micronesia	Western Pacific	<5 years	15965	1.62194	0.03857	9.14073
Protozoa	CYCL	Cyclospora cayetanensis	2001	Mortality	Rate per 100,000	FSM	Micronesia	Western Pacific	≥5 years	96291	0.241704	0.00531029	1.29751
Protozoa	CYCL	Cyclospora cayetanensis	2001	Mortality	Rate per 100,000	FSM	Micronesia	Western Pacific	All ages	112256	0.438	0.011516	2.58751
Protozoa	CYCL	Cyclospora cayetanensis	2001	Mortality	Rate per 100,000	GAB	Gabon	Africa	<5 years	190902	11.791	0.818208	48.1948
Protozoa	CYCL	Cyclospora cayetanensis	2001	Mortality	Rate per 100,000	GAB	Gabon	Africa	≥5 years	1101320	3.31933	0.196395	11.3517
Protozoa	CYCL	Cyclospora cayetanensis	2001	Mortality	Rate per 100,000	GAB	Gabon	Africa	All ages	1292222	4.57086	0.317153	16.5328
Protozoa	CYCL	Cyclospora cayetanensis	2001	Mortality	Rate per 100,000	GBR	United Kingdom	Europe	<5 years	3545256	0	0	0
Protozoa	CYCL	Cyclospora cayetanensis	2001	Mortality	Rate per 100,000	GBR	United Kingdom	Europe	≥5 years	55622912	0	0	0
Protozoa	CYCL	Cyclospora cayetanensis	2001	Mortality	Rate per 100,000	GBR	United Kingdom	Europe	All ages	59168168	0	0	0
Protozoa	CYCL	Cyclospora cayetanensis	2001	Mortality	Rate per 100,000	GEO	Georgia	Europe	<5 years	265842	1.78493	0.114968	7.16655
Protozoa	CYCL	Cyclospora cayetanensis	2001	Mortality	Rate per 100,000	GEO	Georgia	Europe	≥5 years	3997472	0.0368668	0.00227225	0.151992
Protozoa	CYCL	Cyclospora cayetanensis	2001	Mortality	Rate per 100,000	GEO	Georgia	Europe	All ages	4263314	0.145868	0.00920943	0.567069
Protozoa	CYCL	Cyclospora cayetanensis	2001	Mortality	Rate per 100,000	GHA	Ghana	Africa	<5 years	3067656	7.45733	0.927512	26.4614
Protozoa	CYCL	Cyclospora cayetanensis	2001	Mortality	Rate per 100,000	GHA	Ghana	Africa	≥5 years	16821696	2.06793	0.209599	6.41524
Protozoa	CYCL	Cyclospora cayetanensis	2001	Mortality	Rate per 100,000	GHA	Ghana	Africa	All ages	19889352	2.89917	0.338845	9.02648
Protozoa	CYCL	Cyclospora cayetanensis	2001	Mortality	Rate per 100,000	GIN	Guinea	Africa	<5 years	1499039	21.6238	2.92204	73.5017
Protozoa	CYCL	Cyclospora cayetanensis	2001	Mortality	Rate per 100,000	GIN	Guinea	Africa	≥5 years	7004609	5.63417	0.547231	18.1132
Protozoa	CYCL	Cyclospora cayetanensis	2001	Mortality	Rate per 100,000	GIN	Guinea	Africa	All ages	8503648	8.45286	1.04619	26.5477
Protozoa	CYCL	Cyclospora cayetanensis	2001	Mortality	Rate per 100,000	GLOBAL	Global	All WHO Member States	<5 years	624391453	7.79122	1.05372	25.133
Protozoa	CYCL	Cyclospora cayetanensis	2001	Mortality	Rate per 100,000	GLOBAL	Global	All WHO Member States	≥5 years	5546710448	0.885234	0.118573	2.67277
Protozoa	CYCL	Cyclospora cayetanensis	2001	Mortality	Rate per 100,000	GLOBAL	Global	All WHO Member States	All ages	6171101901	1.58398	0.239847	4.92013
Protozoa	CYCL	Cyclospora cayetanensis	2001	Mortality	Rate per 100,000	GMB	Gambia	Africa	<5 years	265934	7.55995	1.33671	23.226
Protozoa	CYCL	Cyclospora cayetanensis	2001	Mortality	Rate per 100,000	GMB	Gambia	Africa	≥5 years	1208938	1.13994	0.146345	4.26975
Protozoa	CYCL	Cyclospora cayetanensis	2001	Mortality	Rate per 100,000	GMB	Gambia	Africa	All ages	1474872	2.29753	0.370195	7.63237
Protozoa	CYCL	Cyclospora cayetanensis	2001	Mortality	Rate per 100,000	GNB	Guinea-Bissau	Africa	<5 years	216934	21.2671	3.23742	82.818
Protozoa	CYCL	Cyclospora cayetanensis	2001	Mortality	Rate per 100,000	GNB	Guinea-Bissau	Africa	≥5 years	1030725	4.15007	0.442604	15.4554
Protozoa	CYCL	Cyclospora cayetanensis	2001	Mortality	Rate per 100,000	GNB	Guinea-Bissau	Africa	All ages	1247659	7.12626	1.0205	26.5405
Protozoa	CYCL	Cyclospora cayetanensis	2001	Mortality	Rate per 100,000	GNQ	Equatorial Guinea	Africa	<5 years	120699	26.9394	3.29039	114.914
Protozoa	CYCL	Cyclospora cayetanensis	2001	Mortality	Rate per 100,000	GNQ	Equatorial Guinea	Africa	≥5 years	605489	3.11663	0.302121	12.2062
Protozoa	CYCL	Cyclospora cayetanensis	2001	Mortality	Rate per 100,000	GNQ	Equatorial Guinea	Africa	All ages	726188	7.07618	0.819581	28.3221
Protozoa	CYCL	Cyclospora cayetanensis	2001	Mortality	Rate per 100,000	GRC	Greece	Europe	<5 years	526355	0	0	0
Protozoa	CYCL	Cyclospora cayetanensis	2001	Mortality	Rate per 100,000	GRC	Greece	Europe	≥5 years	10284487	0	0	0
Protozoa	CYCL	Cyclospora cayetanensis	2001	Mortality	Rate per 100,000	GRC	Greece	Europe	All ages	10810842	0	0	0
Protozoa	CYCL	Cyclospora cayetanensis	2001	Mortality	Rate per 100,000	GRD	Grenada	Americas	<5 years	10527	0.555713	0.0355871	2.44787
Protozoa	CYCL	Cyclospora cayetanensis	2001	Mortality	Rate per 100,000	GRD	Grenada	Americas	≥5 years	97291	0.339089	0.0233307	1.44567
Protozoa	CYCL	Cyclospora cayetanensis	2001	Mortality	Rate per 100,000	GRD	Grenada	Americas	All ages	107818	0.360239	0.0274925	1.55262
Protozoa	CYCL	Cyclospora cayetanensis	2001	Mortality	Rate per 100,000	GTM	Guatemala	Americas	<5 years	1891623	4.00103	0.302114	16.2825
Protozoa	CYCL	Cyclospora cayetanensis	2001	Mortality	Rate per 100,000	GTM	Guatemala	Americas	≥5 years	9939815	1.29836	0.0930961	5.48854
Protozoa	CYCL	Cyclospora cayetanensis	2001	Mortality	Rate per 100,000	GTM	Guatemala	Americas	All ages	11831438	1.73046	0.139184	7.3034
Protozoa	CYCL	Cyclospora cayetanensis	2001	Mortality	Rate per 100,000	GUY	Guyana	Americas	<5 years	99729	0	0	0
Protozoa	CYCL	Cyclospora cayetanensis	2001	Mortality	Rate per 100,000	GUY	Guyana	Americas	≥5 years	665124	0	0	0
Protozoa	CYCL	Cyclospora cayetanensis	2001	Mortality	Rate per 100,000	GUY	Guyana	Americas	All ages	764853	0	0	0
Protozoa	CYCL	Cyclospora cayetanensis	2001	Mortality	Rate per 100,000	HND	Honduras	Americas	<5 years	1051085	2.19959	0.133651	9.10282
Protozoa	CYCL	Cyclospora cayetanensis	2001	Mortality	Rate per 100,000	HND	Honduras	Americas	≥5 years	5616461	0.613758	0.0444032	2.32841
Protozoa	CYCL	Cyclospora cayetanensis	2001	Mortality	Rate per 100,000	HND	Honduras	Americas	All ages	6667546	0.863751	0.0569222	3.49966
Protozoa	CYCL	Cyclospora cayetanensis	2001	Mortality	Rate per 100,000	HRV	Croatia	Europe	<5 years	231076	0	0	0
Protozoa	CYCL	Cyclospora cayetanensis	2001	Mortality	Rate per 100,000	HRV	Croatia	Europe	≥5 years	4065358	0	0	0
Protozoa	CYCL	Cyclospora cayetanensis	2001	Mortality	Rate per 100,000	HRV	Croatia	Europe	All ages	4296434	0	0	0
Protozoa	CYCL	Cyclospora cayetanensis	2001	Mortality	Rate per 100,000	HTI	Haiti	Americas	<5 years	1197929	13.0452	0.795086	54.6277
Protozoa	CYCL	Cyclospora cayetanensis	2001	Mortality	Rate per 100,000	HTI	Haiti	Americas	≥5 years	7182025	0.837032	0.0539871	3.3923
Protozoa	CYCL	Cyclospora cayetanensis	2001	Mortality	Rate per 100,000	HTI	Haiti	Americas	All ages	8379954	2.58221	0.1561	10.1097
Protozoa	CYCL	Cyclospora cayetanensis	2001	Mortality	Rate per 100,000	HUN	Hungary	Europe	<5 years	489607	0	0	0
Protozoa	CYCL	Cyclospora cayetanensis	2001	Mortality	Rate per 100,000	HUN	Hungary	Europe	≥5 years	9689029	0	0	0
Protozoa	CYCL	Cyclospora cayetanensis	2001	Mortality	Rate per 100,000	HUN	Hungary	Europe	All ages	10178636	0	0	0
Protozoa	CYCL	Cyclospora cayetanensis	2001	Mortality	Rate per 100,000	IDN	Indonesia	South-East Asia	<5 years	22796882	5.5756	0.526209	20.235
Protozoa	CYCL	Cyclospora cayetanensis	2001	Mortality	Rate per 100,000	IDN	Indonesia	South-East Asia	≥5 years	194799927	2.07717	0.152676	7.94741
Protozoa	CYCL	Cyclospora cayetanensis	2001	Mortality	Rate per 100,000	IDN	Indonesia	South-East Asia	All ages	217596809	2.44369	0.208199	9.37184
Protozoa	CYCL	Cyclospora cayetanensis	2001	Mortality	Rate per 100,000	IND	India	South-East Asia	<5 years	132281795	2.5531	0.421044	8.99054
Protozoa	CYCL	Cyclospora cayetanensis	2001	Mortality	Rate per 100,000	IND	India	South-East Asia	≥5 years	935561101	1.77042	0.231126	5.9459
Protozoa	CYCL	Cyclospora cayetanensis	2001	Mortality	Rate per 100,000	IND	India	South-East Asia	All ages	1067842896	1.86738	0.269491	6.14975
Protozoa	CYCL	Cyclospora cayetanensis	2001	Mortality	Rate per 100,000	IRL	Ireland	Europe	<5 years	271199	0	0	0
Protozoa	CYCL	Cyclospora cayetanensis	2001	Mortality	Rate per 100,000	IRL	Ireland	Europe	≥5 years	3558641	0	0	0
Protozoa	CYCL	Cyclospora cayetanensis	2001	Mortality	Rate per 100,000	IRL	Ireland	Europe	All ages	3829840	0	0	0
Protozoa	CYCL	Cyclospora cayetanensis	2001	Mortality	Rate per 100,000	IRN	Iran	Eastern Mediterranean	<5 years	5183689	2.09145	0.214837	8.40702
Protozoa	CYCL	Cyclospora cayetanensis	2001	Mortality	Rate per 100,000	IRN	Iran	Eastern Mediterranean	≥5 years	61750630	0.0552302	0.00461654	0.214931
Protozoa	CYCL	Cyclospora cayetanensis	2001	Mortality	Rate per 100,000	IRN	Iran	Eastern Mediterranean	All ages	66934319	0.212924	0.0223193	0.829609
Protozoa	CYCL	Cyclospora cayetanensis	2001	Mortality	Rate per 100,000	IRQ	Iraq	Eastern Mediterranean	<5 years	4092580	3.94389	0.397846	15.5605
Protozoa	CYCL	Cyclospora cayetanensis	2001	Mortality	Rate per 100,000	IRQ	Iraq	Eastern Mediterranean	≥5 years	20733174	0.0729191	0.0062658	0.277268
Protozoa	CYCL	Cyclospora cayetanensis	2001	Mortality	Rate per 100,000	IRQ	Iraq	Eastern Mediterranean	All ages	24825754	0.711057	0.0733174	2.77352
Protozoa	CYCL	Cyclospora cayetanensis	2001	Mortality	Rate per 100,000	ISL	Iceland	Europe	<5 years	21503	0	0	0
Protozoa	CYCL	Cyclospora cayetanensis	2001	Mortality	Rate per 100,000	ISL	Iceland	Europe	≥5 years	261934	0	0	0
Protozoa	CYCL	Cyclospora cayetanensis	2001	Mortality	Rate per 100,000	ISL	Iceland	Europe	All ages	283437	0	0	0
Protozoa	CYCL	Cyclospora cayetanensis	2001	Mortality	Rate per 100,000	ISR	Israel	Europe	<5 years	627081	0	0	0
Protozoa	CYCL	Cyclospora cayetanensis	2001	Mortality	Rate per 100,000	ISR	Israel	Europe	≥5 years	5564353	0	0	0
Protozoa	CYCL	Cyclospora cayetanensis	2001	Mortality	Rate per 100,000	ISR	Israel	Europe	All ages	6191434	0	0	0
Protozoa	CYCL	Cyclospora cayetanensis	2001	Mortality	Rate per 100,000	ITA	Italy	Europe	<5 years	2625420	0	0	0
Protozoa	CYCL	Cyclospora cayetanensis	2001	Mortality	Rate per 100,000	ITA	Italy	Europe	≥5 years	54666105	0	0	0
Protozoa	CYCL	Cyclospora cayetanensis	2001	Mortality	Rate per 100,000	ITA	Italy	Europe	All ages	57291525	0	0	0
Protozoa	CYCL	Cyclospora cayetanensis	2001	Mortality	Rate per 100,000	JAM	Jamaica	Americas	<5 years	274916	0.066871	0.00575385	0.325259
Protozoa	CYCL	Cyclospora cayetanensis	2001	Mortality	Rate per 100,000	JAM	Jamaica	Americas	≥5 years	2341388	0.168374	0.0128397	0.687699
Protozoa	CYCL	Cyclospora cayetanensis	2001	Mortality	Rate per 100,000	JAM	Jamaica	Americas	All ages	2616304	0.157708	0.0122899	0.653063
Protozoa	CYCL	Cyclospora cayetanensis	2001	Mortality	Rate per 100,000	JOR	Jordan	Eastern Mediterranean	<5 years	783378	0.570344	0.0576274	2.15695
Protozoa	CYCL	Cyclospora cayetanensis	2001	Mortality	Rate per 100,000	JOR	Jordan	Eastern Mediterranean	≥5 years	4658738	0.0274828	0.00243202	0.10753
Protozoa	CYCL	Cyclospora cayetanensis	2001	Mortality	Rate per 100,000	JOR	Jordan	Eastern Mediterranean	All ages	5442116	0.105626	0.0104301	0.411522
Protozoa	CYCL	Cyclospora cayetanensis	2001	Mortality	Rate per 100,000	JPN	Japan	Western Pacific	<5 years	5924185	0	0	0
Protozoa	CYCL	Cyclospora cayetanensis	2001	Mortality	Rate per 100,000	JPN	Japan	Western Pacific	≥5 years	121216539	0	0	0
Protozoa	CYCL	Cyclospora cayetanensis	2001	Mortality	Rate per 100,000	JPN	Japan	Western Pacific	All ages	127140724	0	0	0
Protozoa	CYCL	Cyclospora cayetanensis	2001	Mortality	Rate per 100,000	KAZ	Kazakhstan	Europe	<5 years	1182602	2.02252	0.137069	8.14105
Protozoa	CYCL	Cyclospora cayetanensis	2001	Mortality	Rate per 100,000	KAZ	Kazakhstan	Europe	≥5 years	14354475	0.0383551	0.00236408	0.161975
Protozoa	CYCL	Cyclospora cayetanensis	2001	Mortality	Rate per 100,000	KAZ	Kazakhstan	Europe	All ages	15537077	0.18938	0.0120034	0.741157
Protozoa	CYCL	Cyclospora cayetanensis	2001	Mortality	Rate per 100,000	KEN	Kenya	Africa	<5 years	5387784	4.20244	0.688152	13.5611
Protozoa	CYCL	Cyclospora cayetanensis	2001	Mortality	Rate per 100,000	KEN	Kenya	Africa	≥5 years	25721990	1.04197	0.124283	3.32465
Protozoa	CYCL	Cyclospora cayetanensis	2001	Mortality	Rate per 100,000	KEN	Kenya	Africa	All ages	31109774	1.58932	0.256264	4.59271
Protozoa	CYCL	Cyclospora cayetanensis	2001	Mortality	Rate per 100,000	KGZ	Kyrgyzstan	Europe	<5 years	545971	2.91578	0.184474	11.2902
Protozoa	CYCL	Cyclospora cayetanensis	2001	Mortality	Rate per 100,000	KGZ	Kyrgyzstan	Europe	≥5 years	4503400	0.0434146	0.00256919	0.187644
Protozoa	CYCL	Cyclospora cayetanensis	2001	Mortality	Rate per 100,000	KGZ	Kyrgyzstan	Europe	All ages	5049371	0.353993	0.0231053	1.36336
Protozoa	CYCL	Cyclospora cayetanensis	2001	Mortality	Rate per 100,000	KHM	Cambodia	Western Pacific	<5 years	1686668	2.01676	0.0618306	9.56836
Protozoa	CYCL	Cyclospora cayetanensis	2001	Mortality	Rate per 100,000	KHM	Cambodia	Western Pacific	≥5 years	10873359	0.175553	0.00727151	0.853675
Protozoa	CYCL	Cyclospora cayetanensis	2001	Mortality	Rate per 100,000	KHM	Cambodia	Western Pacific	All ages	12560027	0.422806	0.0172748	1.97631
Protozoa	CYCL	Cyclospora cayetanensis	2001	Mortality	Rate per 100,000	KIR	Kiribati	Western Pacific	<5 years	12955	3.50068	0.0843138	17.8656
Protozoa	CYCL	Cyclospora cayetanensis	2001	Mortality	Rate per 100,000	KIR	Kiribati	Western Pacific	≥5 years	76421	1.54249	0.0356357	9.41848
Protozoa	CYCL	Cyclospora cayetanensis	2001	Mortality	Rate per 100,000	KIR	Kiribati	Western Pacific	All ages	89376	1.82633	0.0456917	10.8669
Protozoa	CYCL	Cyclospora cayetanensis	2001	Mortality	Rate per 100,000	KNA	Saint Kitts and Nevis	Americas	<5 years	4298	0	0	0
Protozoa	CYCL	Cyclospora cayetanensis	2001	Mortality	Rate per 100,000	KNA	Saint Kitts and Nevis	Americas	≥5 years	41282	0	0	0
Protozoa	CYCL	Cyclospora cayetanensis	2001	Mortality	Rate per 100,000	KNA	Saint Kitts and Nevis	Americas	All ages	45580	0	0	0
Protozoa	CYCL	Cyclospora cayetanensis	2001	Mortality	Rate per 100,000	KOR	South Korea	Western Pacific	<5 years	3194074	0	0	0
Protozoa	CYCL	Cyclospora cayetanensis	2001	Mortality	Rate per 100,000	KOR	South Korea	Western Pacific	≥5 years	43710140	0	0	0
Protozoa	CYCL	Cyclospora cayetanensis	2001	Mortality	Rate per 100,000	KOR	South Korea	Western Pacific	All ages	46904214	0	0	0
Protozoa	CYCL	Cyclospora cayetanensis	2001	Mortality	Rate per 100,000	KWT	Kuwait	Eastern Mediterranean	<5 years	204893	0	0	0
Protozoa	CYCL	Cyclospora cayetanensis	2001	Mortality	Rate per 100,000	KWT	Kuwait	Eastern Mediterranean	≥5 years	1776870	0	0	0
Protozoa	CYCL	Cyclospora cayetanensis	2001	Mortality	Rate per 100,000	KWT	Kuwait	Eastern Mediterranean	All ages	1981763	0	0	0
Protozoa	CYCL	Cyclospora cayetanensis	2001	Mortality	Rate per 100,000	LAO	Laos	Western Pacific	<5 years	828339	7.13152	0.170506	36.0859
Protozoa	CYCL	Cyclospora cayetanensis	2001	Mortality	Rate per 100,000	LAO	Laos	Western Pacific	≥5 years	4647993	0.699106	0.0161795	4.17414
Protozoa	CYCL	Cyclospora cayetanensis	2001	Mortality	Rate per 100,000	LAO	Laos	Western Pacific	All ages	5476332	1.67206	0.0433378	9.23294
Protozoa	CYCL	Cyclospora cayetanensis	2001	Mortality	Rate per 100,000	LBN	Lebanon	Eastern Mediterranean	<5 years	448129	0.290686	0.0194304	1.2161
Protozoa	CYCL	Cyclospora cayetanensis	2001	Mortality	Rate per 100,000	LBN	Lebanon	Eastern Mediterranean	≥5 years	3917754	0.147065	0.00684778	0.538233
Protozoa	CYCL	Cyclospora cayetanensis	2001	Mortality	Rate per 100,000	LBN	Lebanon	Eastern Mediterranean	All ages	4365883	0.161807	0.0085875	0.589702
Protozoa	CYCL	Cyclospora cayetanensis	2001	Mortality	Rate per 100,000	LBR	Liberia	Africa	<5 years	510289	14.1698	2.23298	52.8595
Protozoa	CYCL	Cyclospora cayetanensis	2001	Mortality	Rate per 100,000	LBR	Liberia	Africa	≥5 years	2458373	2.33018	0.244662	8.40011
Protozoa	CYCL	Cyclospora cayetanensis	2001	Mortality	Rate per 100,000	LBR	Liberia	Africa	All ages	2968662	4.36531	0.618261	16.2971
Protozoa	CYCL	Cyclospora cayetanensis	2001	Mortality	Rate per 100,000	LBY	Libya	Eastern Mediterranean	<5 years	547762	1.50576	0.146864	5.49518
Protozoa	CYCL	Cyclospora cayetanensis	2001	Mortality	Rate per 100,000	LBY	Libya	Eastern Mediterranean	≥5 years	4804982	0.0600004	0.0053522	0.224418
Protozoa	CYCL	Cyclospora cayetanensis	2001	Mortality	Rate per 100,000	LBY	Libya	Eastern Mediterranean	All ages	5352744	0.207949	0.0204901	0.746175
Protozoa	CYCL	Cyclospora cayetanensis	2001	Mortality	Rate per 100,000	LCA	Saint Lucia	Americas	<5 years	16332	0.232597	0.00875586	1.31662
Protozoa	CYCL	Cyclospora cayetanensis	2001	Mortality	Rate per 100,000	LCA	Saint Lucia	Americas	≥5 years	143184	0.114113	0.00817595	0.481076
Protozoa	CYCL	Cyclospora cayetanensis	2001	Mortality	Rate per 100,000	LCA	Saint Lucia	Americas	All ages	159516	0.126244	0.00930416	0.524716
Protozoa	CYCL	Cyclospora cayetanensis	2001	Mortality	Rate per 100,000	LKA	Sri Lanka	South-East Asia	<5 years	1726747	0.209885	0.0240478	0.731005
Protozoa	CYCL	Cyclospora cayetanensis	2001	Mortality	Rate per 100,000	LKA	Sri Lanka	South-East Asia	≥5 years	17741788	0.345001	0.0345614	1.31924
Protozoa	CYCL	Cyclospora cayetanensis	2001	Mortality	Rate per 100,000	LKA	Sri Lanka	South-East Asia	All ages	19468535	0.333017	0.0353079	1.24664
Protozoa	CYCL	Cyclospora cayetanensis	2001	Mortality	Rate per 100,000	LSO	Lesotho	Africa	<5 years	260798	10.8141	1.42887	37.5703
Protozoa	CYCL	Cyclospora cayetanensis	2001	Mortality	Rate per 100,000	LSO	Lesotho	Africa	≥5 years	1742406	5.13343	0.538673	17.0887
Protozoa	CYCL	Cyclospora cayetanensis	2001	Mortality	Rate per 100,000	LSO	Lesotho	Africa	All ages	2003204	5.873	0.647091	18.4147
Protozoa	CYCL	Cyclospora cayetanensis	2001	Mortality	Rate per 100,000	LTU	Lithuania	Europe	<5 years	180770	0	0	0
Protozoa	CYCL	Cyclospora cayetanensis	2001	Mortality	Rate per 100,000	LTU	Lithuania	Europe	≥5 years	3309156	0	0	0
Protozoa	CYCL	Cyclospora cayetanensis	2001	Mortality	Rate per 100,000	LTU	Lithuania	Europe	All ages	3489926	0	0	0
Protozoa	CYCL	Cyclospora cayetanensis	2001	Mortality	Rate per 100,000	LUX	Luxembourg	Europe	<5 years	28406	0	0	0
Protozoa	CYCL	Cyclospora cayetanensis	2001	Mortality	Rate per 100,000	LUX	Luxembourg	Europe	≥5 years	410830	0	0	0
Protozoa	CYCL	Cyclospora cayetanensis	2001	Mortality	Rate per 100,000	LUX	Luxembourg	Europe	All ages	439236	0	0	0
Protozoa	CYCL	Cyclospora cayetanensis	2001	Mortality	Rate per 100,000	LVA	Latvia	Europe	<5 years	94943	0	0	0
Protozoa	CYCL	Cyclospora cayetanensis	2001	Mortality	Rate per 100,000	LVA	Latvia	Europe	≥5 years	2259416	0	0	0
Protozoa	CYCL	Cyclospora cayetanensis	2001	Mortality	Rate per 100,000	LVA	Latvia	Europe	All ages	2354359	0	0	0
Protozoa	CYCL	Cyclospora cayetanensis	2001	Mortality	Rate per 100,000	MAR	Morocco	Eastern Mediterranean	<5 years	3157945	3.94286	0.409517	15.6606
Protozoa	CYCL	Cyclospora cayetanensis	2001	Mortality	Rate per 100,000	MAR	Morocco	Eastern Mediterranean	≥5 years	25462375	0.091128	0.00773774	0.337641
Protozoa	CYCL	Cyclospora cayetanensis	2001	Mortality	Rate per 100,000	MAR	Morocco	Eastern Mediterranean	All ages	28620320	0.516125	0.0541152	1.97701
Protozoa	CYCL	Cyclospora cayetanensis	2001	Mortality	Rate per 100,000	MCO	Monaco	Europe	<5 years	1411	0	0	0
Protozoa	CYCL	Cyclospora cayetanensis	2001	Mortality	Rate per 100,000	MCO	Monaco	Europe	≥5 years	31042	0	0	0
Protozoa	CYCL	Cyclospora cayetanensis	2001	Mortality	Rate per 100,000	MCO	Monaco	Europe	All ages	32453	0	0	0
Protozoa	CYCL	Cyclospora cayetanensis	2001	Mortality	Rate per 100,000	MDA	Moldova	Europe	<5 years	248580	0.335058	0.0214322	1.37018
Protozoa	CYCL	Cyclospora cayetanensis	2001	Mortality	Rate per 100,000	MDA	Moldova	Europe	≥5 years	3964225	0.00410402	0.000246618	0.0169526
Protozoa	CYCL	Cyclospora cayetanensis	2001	Mortality	Rate per 100,000	MDA	Moldova	Europe	All ages	4212805	0.0236322	0.0015957	0.0918298
Protozoa	CYCL	Cyclospora cayetanensis	2001	Mortality	Rate per 100,000	MDG	Madagascar	Africa	<5 years	3087676	13.7321	2.09101	52.25
Protozoa	CYCL	Cyclospora cayetanensis	2001	Mortality	Rate per 100,000	MDG	Madagascar	Africa	≥5 years	13686946	2.74529	0.298162	9.75233
Protozoa	CYCL	Cyclospora cayetanensis	2001	Mortality	Rate per 100,000	MDG	Madagascar	Africa	All ages	16774622	4.76762	0.679019	17.2801
Protozoa	CYCL	Cyclospora cayetanensis	2001	Mortality	Rate per 100,000	MDV	Maldives	South-East Asia	<5 years	30978	1.87256	0.175304	7.04425
Protozoa	CYCL	Cyclospora cayetanensis	2001	Mortality	Rate per 100,000	MDV	Maldives	South-East Asia	≥5 years	253373	0.309678	0.0236038	1.24839
Protozoa	CYCL	Cyclospora cayetanensis	2001	Mortality	Rate per 100,000	MDV	Maldives	South-East Asia	All ages	284351	0.479943	0.0430666	1.83302
Protozoa	CYCL	Cyclospora cayetanensis	2001	Mortality	Rate per 100,000	MEX	Mexico	Americas	<5 years	11406579	1.27554	0.0978554	5.33134
Protozoa	CYCL	Cyclospora cayetanensis	2001	Mortality	Rate per 100,000	MEX	Mexico	Americas	≥5 years	87963467	0.187867	0.0137065	0.780431
Protozoa	CYCL	Cyclospora cayetanensis	2001	Mortality	Rate per 100,000	MEX	Mexico	Americas	All ages	99370046	0.31272	0.0256798	1.34344
Protozoa	CYCL	Cyclospora cayetanensis	2001	Mortality	Rate per 100,000	MHL	Marshall Islands	Western Pacific	<5 years	7921	2.02367	0.0524803	9.21579
Protozoa	CYCL	Cyclospora cayetanensis	2001	Mortality	Rate per 100,000	MHL	Marshall Islands	Western Pacific	≥5 years	43026	0.282187	0.00606719	1.49729
Protozoa	CYCL	Cyclospora cayetanensis	2001	Mortality	Rate per 100,000	MHL	Marshall Islands	Western Pacific	All ages	50947	0.552945	0.0144526	2.78157
Protozoa	CYCL	Cyclospora cayetanensis	2001	Mortality	Rate per 100,000	MKD	North Macedonia	Europe	<5 years	146821	0.561508	0.0362344	2.19617
Protozoa	CYCL	Cyclospora cayetanensis	2001	Mortality	Rate per 100,000	MKD	North Macedonia	Europe	≥5 years	1914895	0.00324907	0.000164763	0.0136831
Protozoa	CYCL	Cyclospora cayetanensis	2001	Mortality	Rate per 100,000	MKD	North Macedonia	Europe	All ages	2061716	0.0430044	0.00278416	0.169908
Protozoa	CYCL	Cyclospora cayetanensis	2001	Mortality	Rate per 100,000	MLI	Mali	Africa	<5 years	2175339	15.6413	2.91892	51.1986
Protozoa	CYCL	Cyclospora cayetanensis	2001	Mortality	Rate per 100,000	MLI	Mali	Africa	≥5 years	9554836	2.94268	0.405032	9.83922
Protozoa	CYCL	Cyclospora cayetanensis	2001	Mortality	Rate per 100,000	MLI	Mali	Africa	All ages	11730175	5.29762	0.935421	17.5648
Protozoa	CYCL	Cyclospora cayetanensis	2001	Mortality	Rate per 100,000	MLT	Malta	Europe	<5 years	22747	0	0	0
Protozoa	CYCL	Cyclospora cayetanensis	2001	Mortality	Rate per 100,000	MLT	Malta	Europe	≥5 years	378614	0	0	0
Protozoa	CYCL	Cyclospora cayetanensis	2001	Mortality	Rate per 100,000	MLT	Malta	Europe	All ages	401361	0	0	0
Protozoa	CYCL	Cyclospora cayetanensis	2001	Mortality	Rate per 100,000	MMR	Myanmar	South-East Asia	<5 years	4849809	8.65706	0.996646	30.6358
Protozoa	CYCL	Cyclospora cayetanensis	2001	Mortality	Rate per 100,000	MMR	Myanmar	South-East Asia	≥5 years	40686136	0.775635	0.0743956	2.80951
Protozoa	CYCL	Cyclospora cayetanensis	2001	Mortality	Rate per 100,000	MMR	Myanmar	South-East Asia	All ages	45535945	1.61505	0.197478	5.63567
Protozoa	CYCL	Cyclospora cayetanensis	2001	Mortality	Rate per 100,000	MNE	Montenegro	Europe	<5 years	42874	0	0	0
Protozoa	CYCL	Cyclospora cayetanensis	2001	Mortality	Rate per 100,000	MNE	Montenegro	Europe	≥5 years	591228	0.00258094	0.000155638	0.0111791
Protozoa	CYCL	Cyclospora cayetanensis	2001	Mortality	Rate per 100,000	MNE	Montenegro	Europe	All ages	634102	0.00240644	0.000145115	0.0104232
Protozoa	CYCL	Cyclospora cayetanensis	2001	Mortality	Rate per 100,000	MNG	Mongolia	Western Pacific	<5 years	249024	2.72096	0.0652545	14.0033
Protozoa	CYCL	Cyclospora cayetanensis	2001	Mortality	Rate per 100,000	MNG	Mongolia	Western Pacific	≥5 years	2217372	0.00359948	8.45744e-05	0.0213141
Protozoa	CYCL	Cyclospora cayetanensis	2001	Mortality	Rate per 100,000	MNG	Mongolia	Western Pacific	All ages	2466396	0.277963	0.00673193	1.43144
Protozoa	CYCL	Cyclospora cayetanensis	2001	Mortality	Rate per 100,000	MOZ	Mozambique	Africa	<5 years	3247116	9.76759	1.4319	33.6735
Protozoa	CYCL	Cyclospora cayetanensis	2001	Mortality	Rate per 100,000	MOZ	Mozambique	Africa	≥5 years	15083381	1.99984	0.229929	7.16125
Protozoa	CYCL	Cyclospora cayetanensis	2001	Mortality	Rate per 100,000	MOZ	Mozambique	Africa	All ages	18330497	3.37584	0.466618	11.5001
Protozoa	CYCL	Cyclospora cayetanensis	2001	Mortality	Rate per 100,000	MRT	Mauritania	Africa	<5 years	440864	12.6764	1.6842	42.4539
Protozoa	CYCL	Cyclospora cayetanensis	2001	Mortality	Rate per 100,000	MRT	Mauritania	Africa	≥5 years	2209046	1.67899	0.180589	5.83147
Protozoa	CYCL	Cyclospora cayetanensis	2001	Mortality	Rate per 100,000	MRT	Mauritania	Africa	All ages	2649910	3.50862	0.458288	10.7722
Protozoa	CYCL	Cyclospora cayetanensis	2001	Mortality	Rate per 100,000	MUS	Mauritius	Africa	<5 years	99325	0.318723	0.0317356	1.3771
Protozoa	CYCL	Cyclospora cayetanensis	2001	Mortality	Rate per 100,000	MUS	Mauritius	Africa	≥5 years	1122345	0.0745555	0.00705011	0.294663
Protozoa	CYCL	Cyclospora cayetanensis	2001	Mortality	Rate per 100,000	MUS	Mauritius	Africa	All ages	1221670	0.0944069	0.00980482	0.360365
Protozoa	CYCL	Cyclospora cayetanensis	2001	Mortality	Rate per 100,000	MWI	Malawi	Africa	<5 years	2091028	19.9147	1.94637	75.6872
Protozoa	CYCL	Cyclospora cayetanensis	2001	Mortality	Rate per 100,000	MWI	Malawi	Africa	≥5 years	9361078	5.67129	0.393319	21.015
Protozoa	CYCL	Cyclospora cayetanensis	2001	Mortality	Rate per 100,000	MWI	Malawi	Africa	All ages	11452106	8.27198	0.755801	29.4041
Protozoa	CYCL	Cyclospora cayetanensis	2001	Mortality	Rate per 100,000	MYS	Malaysia	Western Pacific	<5 years	2644188	0.0475054	0.00124963	0.20469
Protozoa	CYCL	Cyclospora cayetanensis	2001	Mortality	Rate per 100,000	MYS	Malaysia	Western Pacific	≥5 years	20595071	0.118453	0.00247958	0.578686
Protozoa	CYCL	Cyclospora cayetanensis	2001	Mortality	Rate per 100,000	MYS	Malaysia	Western Pacific	All ages	23239259	0.110381	0.00240311	0.533114
Protozoa	CYCL	Cyclospora cayetanensis	2001	Mortality	Rate per 100,000	NAM	Namibia	Africa	<5 years	262159	5.7985	0.664813	26.0709
Protozoa	CYCL	Cyclospora cayetanensis	2001	Mortality	Rate per 100,000	NAM	Namibia	Africa	≥5 years	1576980	2.51153	0.234583	9.02111
Protozoa	CYCL	Cyclospora cayetanensis	2001	Mortality	Rate per 100,000	NAM	Namibia	Africa	All ages	1839139	2.98007	0.318841	11.3821
Protozoa	CYCL	Cyclospora cayetanensis	2001	Mortality	Rate per 100,000	NER	Niger	Africa	<5 years	2395770	31.2936	4.73467	111.378
Protozoa	CYCL	Cyclospora cayetanensis	2001	Mortality	Rate per 100,000	NER	Niger	Africa	≥5 years	9314992	6.26231	0.65134	22.8109
Protozoa	CYCL	Cyclospora cayetanensis	2001	Mortality	Rate per 100,000	NER	Niger	Africa	All ages	11710762	11.3832	1.61554	42.8968
Protozoa	CYCL	Cyclospora cayetanensis	2001	Mortality	Rate per 100,000	NGA	Nigeria	Africa	<5 years	22560718	92.6724	6.31877	342.995
Protozoa	CYCL	Cyclospora cayetanensis	2001	Mortality	Rate per 100,000	NGA	Nigeria	Africa	≥5 years	105530641	7.23391	0.529181	22.2011
Protozoa	CYCL	Cyclospora cayetanensis	2001	Mortality	Rate per 100,000	NGA	Nigeria	Africa	All ages	128091359	22.2822	1.51091	77.5424
Protozoa	CYCL	Cyclospora cayetanensis	2001	Mortality	Rate per 100,000	NIC	Nicaragua	Americas	<5 years	679128	5.18619	0.317567	22.0003
Protozoa	CYCL	Cyclospora cayetanensis	2001	Mortality	Rate per 100,000	NIC	Nicaragua	Americas	≥5 years	4377062	0.0947841	0.00633507	0.377348
Protozoa	CYCL	Cyclospora cayetanensis	2001	Mortality	Rate per 100,000	NIC	Nicaragua	Americas	All ages	5056190	0.778642	0.0471011	3.26701
Protozoa	CYCL	Cyclospora cayetanensis	2001	Mortality	Rate per 100,000	NIU	Niue	Western Pacific	<5 years	189	0	0	0
Protozoa	CYCL	Cyclospora cayetanensis	2001	Mortality	Rate per 100,000	NIU	Niue	Western Pacific	≥5 years	1825	0	0	0
Protozoa	CYCL	Cyclospora cayetanensis	2001	Mortality	Rate per 100,000	NIU	Niue	Western Pacific	All ages	2014	0	0	0
Protozoa	CYCL	Cyclospora cayetanensis	2001	Mortality	Rate per 100,000	NLD	Netherlands	Europe	<5 years	1017776	0	0	0
Protozoa	CYCL	Cyclospora cayetanensis	2001	Mortality	Rate per 100,000	NLD	Netherlands	Europe	≥5 years	15104639	0	0	0
Protozoa	CYCL	Cyclospora cayetanensis	2001	Mortality	Rate per 100,000	NLD	Netherlands	Europe	All ages	16122415	0	0	0
Protozoa	CYCL	Cyclospora cayetanensis	2001	Mortality	Rate per 100,000	NOR	Norway	Europe	<5 years	300953	0	0	0
Protozoa	CYCL	Cyclospora cayetanensis	2001	Mortality	Rate per 100,000	NOR	Norway	Europe	≥5 years	4202388	0	0	0
Protozoa	CYCL	Cyclospora cayetanensis	2001	Mortality	Rate per 100,000	NOR	Norway	Europe	All ages	4503341	0	0	0
Protozoa	CYCL	Cyclospora cayetanensis	2001	Mortality	Rate per 100,000	NPL	Nepal	South-East Asia	<5 years	3589640	11.9861	0.85147	45.7064
Protozoa	CYCL	Cyclospora cayetanensis	2001	Mortality	Rate per 100,000	NPL	Nepal	South-East Asia	≥5 years	21160528	3.22798	0.191616	10.2597
Protozoa	CYCL	Cyclospora cayetanensis	2001	Mortality	Rate per 100,000	NPL	Nepal	South-East Asia	All ages	24750168	4.49822	0.278692	14.791
Protozoa	CYCL	Cyclospora cayetanensis	2001	Mortality	Rate per 100,000	NRU	Nauru	Western Pacific	<5 years	1336	0	0	0
Protozoa	CYCL	Cyclospora cayetanensis	2001	Mortality	Rate per 100,000	NRU	Nauru	Western Pacific	≥5 years	8817	0	0	0
Protozoa	CYCL	Cyclospora cayetanensis	2001	Mortality	Rate per 100,000	NRU	Nauru	Western Pacific	All ages	10153	0	0	0
Protozoa	CYCL	Cyclospora cayetanensis	2001	Mortality	Rate per 100,000	NZL	New Zealand	Western Pacific	<5 years	282212	0	0	0
Protozoa	CYCL	Cyclospora cayetanensis	2001	Mortality	Rate per 100,000	NZL	New Zealand	Western Pacific	≥5 years	3586918	0	0	0
Protozoa	CYCL	Cyclospora cayetanensis	2001	Mortality	Rate per 100,000	NZL	New Zealand	Western Pacific	All ages	3869130	0	0	0
Protozoa	CYCL	Cyclospora cayetanensis	2001	Mortality	Rate per 100,000	OMN	Oman	Eastern Mediterranean	<5 years	264190	0	0	0
Protozoa	CYCL	Cyclospora cayetanensis	2001	Mortality	Rate per 100,000	OMN	Oman	Eastern Mediterranean	≥5 years	2032257	0	0	0
Protozoa	CYCL	Cyclospora cayetanensis	2001	Mortality	Rate per 100,000	OMN	Oman	Eastern Mediterranean	All ages	2296447	0	0	0
Protozoa	CYCL	Cyclospora cayetanensis	2001	Mortality	Rate per 100,000	PAK	Pakistan	Eastern Mediterranean	<5 years	24896305	9.60021	1.45912	32.6431
Protozoa	CYCL	Cyclospora cayetanensis	2001	Mortality	Rate per 100,000	PAK	Pakistan	Eastern Mediterranean	≥5 years	132249855	1.90772	0.186991	6.73183
Protozoa	CYCL	Cyclospora cayetanensis	2001	Mortality	Rate per 100,000	PAK	Pakistan	Eastern Mediterranean	All ages	157146160	3.12642	0.415486	10.5315
Protozoa	CYCL	Cyclospora cayetanensis	2001	Mortality	Rate per 100,000	PAN	Panama	Americas	<5 years	341052	0	0	0
Protozoa	CYCL	Cyclospora cayetanensis	2001	Mortality	Rate per 100,000	PAN	Panama	Americas	≥5 years	2698733	0	0	0
Protozoa	CYCL	Cyclospora cayetanensis	2001	Mortality	Rate per 100,000	PAN	Panama	Americas	All ages	3039785	0	0	0
Protozoa	CYCL	Cyclospora cayetanensis	2001	Mortality	Rate per 100,000	PER	Peru	Americas	<5 years	3080453	2.64478	0.259913	11.6303
Protozoa	CYCL	Cyclospora cayetanensis	2001	Mortality	Rate per 100,000	PER	Peru	Americas	≥5 years	23713815	0.101665	0.00739925	0.409031
Protozoa	CYCL	Cyclospora cayetanensis	2001	Mortality	Rate per 100,000	PER	Peru	Americas	All ages	26794268	0.394039	0.0373314	1.62143
Protozoa	CYCL	Cyclospora cayetanensis	2001	Mortality	Rate per 100,000	PHL	Philippines	Western Pacific	<5 years	11100201	1.6492	0.0405406	8.13847
Protozoa	CYCL	Cyclospora cayetanensis	2001	Mortality	Rate per 100,000	PHL	Philippines	Western Pacific	≥5 years	69459427	0.132115	0.00307338	0.778889
Protozoa	CYCL	Cyclospora cayetanensis	2001	Mortality	Rate per 100,000	PHL	Philippines	Western Pacific	All ages	80559628	0.341152	0.00917044	1.90792
Protozoa	CYCL	Cyclospora cayetanensis	2001	Mortality	Rate per 100,000	PLW	Palau	Western Pacific	<5 years	1315	1.91904	0.0534138	8.5365
Protozoa	CYCL	Cyclospora cayetanensis	2001	Mortality	Rate per 100,000	PLW	Palau	Western Pacific	≥5 years	17963	0.639556	0.0133594	2.86182
Protozoa	CYCL	Cyclospora cayetanensis	2001	Mortality	Rate per 100,000	PLW	Palau	Western Pacific	All ages	19278	0.726833	0.0171992	3.36408
Protozoa	CYCL	Cyclospora cayetanensis	2001	Mortality	Rate per 100,000	PNG	Papua New Guinea	Western Pacific	<5 years	845097	3.14973	0.0730422	17.2172
Protozoa	CYCL	Cyclospora cayetanensis	2001	Mortality	Rate per 100,000	PNG	Papua New Guinea	Western Pacific	≥5 years	4786639	0.426997	0.00991124	2.57652
Protozoa	CYCL	Cyclospora cayetanensis	2001	Mortality	Rate per 100,000	PNG	Papua New Guinea	Western Pacific	All ages	5631736	0.835569	0.0223981	4.80757
Protozoa	CYCL	Cyclospora cayetanensis	2001	Mortality	Rate per 100,000	POL	Poland	Europe	<5 years	1984867	0	0	0
Protozoa	CYCL	Cyclospora cayetanensis	2001	Mortality	Rate per 100,000	POL	Poland	Europe	≥5 years	36268545	0	0	0
Protozoa	CYCL	Cyclospora cayetanensis	2001	Mortality	Rate per 100,000	POL	Poland	Europe	All ages	38253412	0	0	0
Protozoa	CYCL	Cyclospora cayetanensis	2001	Mortality	Rate per 100,000	PRK	North Korea	South-East Asia	<5 years	2013816	11.8146	1.23965	42.7528
Protozoa	CYCL	Cyclospora cayetanensis	2001	Mortality	Rate per 100,000	PRK	North Korea	South-East Asia	≥5 years	21731313	0.0130752	0.0013243	0.0492046
Protozoa	CYCL	Cyclospora cayetanensis	2001	Mortality	Rate per 100,000	PRK	North Korea	South-East Asia	All ages	23745129	1.01396	0.106693	3.67586
Protozoa	CYCL	Cyclospora cayetanensis	2001	Mortality	Rate per 100,000	PRT	Portugal	Europe	<5 years	549560	0	0	0
Protozoa	CYCL	Cyclospora cayetanensis	2001	Mortality	Rate per 100,000	PRT	Portugal	Europe	≥5 years	9771931	0	0	0
Protozoa	CYCL	Cyclospora cayetanensis	2001	Mortality	Rate per 100,000	PRT	Portugal	Europe	All ages	10321491	0	0	0
Protozoa	CYCL	Cyclospora cayetanensis	2001	Mortality	Rate per 100,000	PRY	Paraguay	Americas	<5 years	677349	1.86096	0.142671	7.43973
Protozoa	CYCL	Cyclospora cayetanensis	2001	Mortality	Rate per 100,000	PRY	Paraguay	Americas	≥5 years	4470567	0.127721	0.00920976	0.535489
Protozoa	CYCL	Cyclospora cayetanensis	2001	Mortality	Rate per 100,000	PRY	Paraguay	Americas	All ages	5147916	0.355776	0.027254	1.44206
Protozoa	CYCL	Cyclospora cayetanensis	2001	Mortality	Rate per 100,000	QAT	Qatar	Eastern Mediterranean	<5 years	54673	0	0	0
Protozoa	CYCL	Cyclospora cayetanensis	2001	Mortality	Rate per 100,000	QAT	Qatar	Eastern Mediterranean	≥5 years	606686	0	0	0
Protozoa	CYCL	Cyclospora cayetanensis	2001	Mortality	Rate per 100,000	QAT	Qatar	Eastern Mediterranean	All ages	661359	0	0	0
Protozoa	CYCL	Cyclospora cayetanensis	2001	Mortality	Rate per 100,000	ROU	Romania	Europe	<5 years	1131402	0	0	0
Protozoa	CYCL	Cyclospora cayetanensis	2001	Mortality	Rate per 100,000	ROU	Romania	Europe	≥5 years	20854479	0	0	0
Protozoa	CYCL	Cyclospora cayetanensis	2001	Mortality	Rate per 100,000	ROU	Romania	Europe	All ages	21985881	0	0	0
Protozoa	CYCL	Cyclospora cayetanensis	2001	Mortality	Rate per 100,000	RUS	Russia	Europe	<5 years	6335455	0.342814	0.0215873	1.3467
Protozoa	CYCL	Cyclospora cayetanensis	2001	Mortality	Rate per 100,000	RUS	Russia	Europe	≥5 years	140148482	0.0305126	0.00185846	0.126056
Protozoa	CYCL	Cyclospora cayetanensis	2001	Mortality	Rate per 100,000	RUS	Russia	Europe	All ages	146483937	0.0440196	0.00268336	0.167557
Protozoa	CYCL	Cyclospora cayetanensis	2001	Mortality	Rate per 100,000	RWA	Rwanda	Africa	<5 years	1379733	26.163	3.93566	93.0749
Protozoa	CYCL	Cyclospora cayetanensis	2001	Mortality	Rate per 100,000	RWA	Rwanda	Africa	≥5 years	6868034	2.16866	0.219911	7.62296
Protozoa	CYCL	Cyclospora cayetanensis	2001	Mortality	Rate per 100,000	RWA	Rwanda	Africa	All ages	8247767	6.18258	0.900069	21.6737
Protozoa	CYCL	Cyclospora cayetanensis	2001	Mortality	Rate per 100,000	SAU	Saudi Arabia	Eastern Mediterranean	<5 years	2160741	0	0	0
Protozoa	CYCL	Cyclospora cayetanensis	2001	Mortality	Rate per 100,000	SAU	Saudi Arabia	Eastern Mediterranean	≥5 years	14447438	0	0	0
Protozoa	CYCL	Cyclospora cayetanensis	2001	Mortality	Rate per 100,000	SAU	Saudi Arabia	Eastern Mediterranean	All ages	16608179	0	0	0
Protozoa	CYCL	Cyclospora cayetanensis	2001	Mortality	Rate per 100,000	SDN	Sudan	Eastern Mediterranean	<5 years	4995135	10.7455	1.06813	42.827
Protozoa	CYCL	Cyclospora cayetanensis	2001	Mortality	Rate per 100,000	SDN	Sudan	Eastern Mediterranean	≥5 years	23168371	0.331817	0.0258579	1.32796
Protozoa	CYCL	Cyclospora cayetanensis	2001	Mortality	Rate per 100,000	SDN	Sudan	Eastern Mediterranean	All ages	28163506	2.17881	0.22878	8.40795
Protozoa	CYCL	Cyclospora cayetanensis	2001	Mortality	Rate per 100,000	SEAR	South-East Asian Region	South-East Asia	<5 years	190213293	3.50927	0.627735	10.7739
Protozoa	CYCL	Cyclospora cayetanensis	2001	Mortality	Rate per 100,000	SEAR	South-East Asian Region	South-East Asia	≥5 years	1409452900	1.63754	0.209224	5.2539
Protozoa	CYCL	Cyclospora cayetanensis	2001	Mortality	Rate per 100,000	SEAR	South-East Asian Region	South-East Asia	All ages	1599666193	1.8601	0.272226	5.8008
Protozoa	CYCL	Cyclospora cayetanensis	2001	Mortality	Rate per 100,000	SEN	Senegal	Africa	<5 years	1679369	21.4334	2.89848	70.2857
Protozoa	CYCL	Cyclospora cayetanensis	2001	Mortality	Rate per 100,000	SEN	Senegal	Africa	≥5 years	8409436	3.39782	0.343416	11.9497
Protozoa	CYCL	Cyclospora cayetanensis	2001	Mortality	Rate per 100,000	SEN	Senegal	Africa	All ages	10088805	6.39999	0.834194	19.6545
Protozoa	CYCL	Cyclospora cayetanensis	2001	Mortality	Rate per 100,000	SGP	Singapore	Western Pacific	<5 years	244095	0	0	0
Protozoa	CYCL	Cyclospora cayetanensis	2001	Mortality	Rate per 100,000	SGP	Singapore	Western Pacific	≥5 years	3835440	0	0	0
Protozoa	CYCL	Cyclospora cayetanensis	2001	Mortality	Rate per 100,000	SGP	Singapore	Western Pacific	All ages	4079535	0	0	0
Protozoa	CYCL	Cyclospora cayetanensis	2001	Mortality	Rate per 100,000	SLB	Solomon Islands	Western Pacific	<5 years	72228	0.873148	0.0197585	4.29139
Protozoa	CYCL	Cyclospora cayetanensis	2001	Mortality	Rate per 100,000	SLB	Solomon Islands	Western Pacific	≥5 years	372602	0.484337	0.0106906	2.80163
Protozoa	CYCL	Cyclospora cayetanensis	2001	Mortality	Rate per 100,000	SLB	Solomon Islands	Western Pacific	All ages	444830	0.54747	0.0135761	3.0435
Protozoa	CYCL	Cyclospora cayetanensis	2001	Mortality	Rate per 100,000	SLE	Sierra Leone	Africa	<5 years	794336	24.4798	3.78432	92.1559
Protozoa	CYCL	Cyclospora cayetanensis	2001	Mortality	Rate per 100,000	SLE	Sierra Leone	Africa	≥5 years	3726161	3.86715	0.397348	15.1743
Protozoa	CYCL	Cyclospora cayetanensis	2001	Mortality	Rate per 100,000	SLE	Sierra Leone	Africa	All ages	4520497	7.48918	1.0458	26.8985
Protozoa	CYCL	Cyclospora cayetanensis	2001	Mortality	Rate per 100,000	SLV	El Salvador	Americas	<5 years	740525	2.0131	0.163995	8.37839
Protozoa	CYCL	Cyclospora cayetanensis	2001	Mortality	Rate per 100,000	SLV	El Salvador	Americas	≥5 years	5216574	0.289364	0.0198932	1.17478
Protozoa	CYCL	Cyclospora cayetanensis	2001	Mortality	Rate per 100,000	SLV	El Salvador	Americas	All ages	5957099	0.503641	0.0424248	2.01669
Protozoa	CYCL	Cyclospora cayetanensis	2001	Mortality	Rate per 100,000	SMR	San Marino	Europe	<5 years	1424	0	0	0
Protozoa	CYCL	Cyclospora cayetanensis	2001	Mortality	Rate per 100,000	SMR	San Marino	Europe	≥5 years	25546	0	0	0
Protozoa	CYCL	Cyclospora cayetanensis	2001	Mortality	Rate per 100,000	SMR	San Marino	Europe	All ages	26970	0	0	0
Protozoa	CYCL	Cyclospora cayetanensis	2001	Mortality	Rate per 100,000	SOM	Somalia	Eastern Mediterranean	<5 years	1832849	17.5713	1.74459	70.6027
Protozoa	CYCL	Cyclospora cayetanensis	2001	Mortality	Rate per 100,000	SOM	Somalia	Eastern Mediterranean	≥5 years	7185979	6.8968	0.562531	29.6059
Protozoa	CYCL	Cyclospora cayetanensis	2001	Mortality	Rate per 100,000	SOM	Somalia	Eastern Mediterranean	All ages	9018828	9.06613	0.904437	37.4838
Protozoa	CYCL	Cyclospora cayetanensis	2001	Mortality	Rate per 100,000	SRB	Serbia	Europe	<5 years	369060	0.052797	0.00279888	0.211869
Protozoa	CYCL	Cyclospora cayetanensis	2001	Mortality	Rate per 100,000	SRB	Serbia	Europe	≥5 years	7304284	0.00206461	0.000103373	0.00847707
Protozoa	CYCL	Cyclospora cayetanensis	2001	Mortality	Rate per 100,000	SRB	Serbia	Europe	All ages	7673344	0.00450465	0.000261787	0.0174046
Protozoa	CYCL	Cyclospora cayetanensis	2001	Mortality	Rate per 100,000	SSD	South Sudan	Africa	<5 years	1197024	22.5787	3.47096	81.7964
Protozoa	CYCL	Cyclospora cayetanensis	2001	Mortality	Rate per 100,000	SSD	South Sudan	Africa	≥5 years	4970386	3.94053	0.46741	15.3121
Protozoa	CYCL	Cyclospora cayetanensis	2001	Mortality	Rate per 100,000	SSD	South Sudan	Africa	All ages	6167410	7.55798	1.13019	27.8303
Protozoa	CYCL	Cyclospora cayetanensis	2001	Mortality	Rate per 100,000	STP	Sao Tome and Principe	Africa	<5 years	21992	10.5746	1.318	34.9741
Protozoa	CYCL	Cyclospora cayetanensis	2001	Mortality	Rate per 100,000	STP	Sao Tome and Principe	Africa	≥5 years	122791	1.55224	0.166199	5.18706
Protozoa	CYCL	Cyclospora cayetanensis	2001	Mortality	Rate per 100,000	STP	Sao Tome and Principe	Africa	All ages	144783	2.9227	0.370655	9.29372
Protozoa	CYCL	Cyclospora cayetanensis	2001	Mortality	Rate per 100,000	SUR	Suriname	Americas	<5 years	55687	0.575714	0.0446529	2.65588
Protozoa	CYCL	Cyclospora cayetanensis	2001	Mortality	Rate per 100,000	SUR	Suriname	Americas	≥5 years	425875	0.270492	0.0198627	1.13737
Protozoa	CYCL	Cyclospora cayetanensis	2001	Mortality	Rate per 100,000	SUR	Suriname	Americas	All ages	481562	0.305787	0.0228922	1.25149
Protozoa	CYCL	Cyclospora cayetanensis	2001	Mortality	Rate per 100,000	SVK	Slovakia	Europe	<5 years	283849	0	0	0
Protozoa	CYCL	Cyclospora cayetanensis	2001	Mortality	Rate per 100,000	SVK	Slovakia	Europe	≥5 years	5096560	0	0	0
Protozoa	CYCL	Cyclospora cayetanensis	2001	Mortality	Rate per 100,000	SVK	Slovakia	Europe	All ages	5380409	0	0	0
Protozoa	CYCL	Cyclospora cayetanensis	2001	Mortality	Rate per 100,000	SVN	Slovenia	Europe	<5 years	91275	0	0	0
Protozoa	CYCL	Cyclospora cayetanensis	2001	Mortality	Rate per 100,000	SVN	Slovenia	Europe	≥5 years	1896760	0	0	0
Protozoa	CYCL	Cyclospora cayetanensis	2001	Mortality	Rate per 100,000	SVN	Slovenia	Europe	All ages	1988035	0	0	0
Protozoa	CYCL	Cyclospora cayetanensis	2001	Mortality	Rate per 100,000	SWE	Sweden	Europe	<5 years	457852	0	0	0
Protozoa	CYCL	Cyclospora cayetanensis	2001	Mortality	Rate per 100,000	SWE	Sweden	Europe	≥5 years	8425012	0	0	0
Protozoa	CYCL	Cyclospora cayetanensis	2001	Mortality	Rate per 100,000	SWE	Sweden	Europe	All ages	8882864	0	0	0
Protozoa	CYCL	Cyclospora cayetanensis	2001	Mortality	Rate per 100,000	SWZ	Eswatini	Africa	<5 years	149524	11.456	1.49558	39.2429
Protozoa	CYCL	Cyclospora cayetanensis	2001	Mortality	Rate per 100,000	SWZ	Eswatini	Africa	≥5 years	897021	2.61779	0.260113	8.41538
Protozoa	CYCL	Cyclospora cayetanensis	2001	Mortality	Rate per 100,000	SWZ	Eswatini	Africa	All ages	1046545	3.88053	0.458297	11.7088
Protozoa	CYCL	Cyclospora cayetanensis	2001	Mortality	Rate per 100,000	SYC	Seychelles	Africa	<5 years	7397	0.179684	0.0130524	0.788339
Protozoa	CYCL	Cyclospora cayetanensis	2001	Mortality	Rate per 100,000	SYC	Seychelles	Africa	≥5 years	76569	0.422557	0.0431926	1.70809
Protozoa	CYCL	Cyclospora cayetanensis	2001	Mortality	Rate per 100,000	SYC	Seychelles	Africa	All ages	83966	0.401161	0.0408891	1.58575
Protozoa	CYCL	Cyclospora cayetanensis	2001	Mortality	Rate per 100,000	SYR	Syria	Eastern Mediterranean	<5 years	2476988	0.289939	0.0284911	1.11663
Protozoa	CYCL	Cyclospora cayetanensis	2001	Mortality	Rate per 100,000	SYR	Syria	Eastern Mediterranean	≥5 years	14366789	0.0328687	0.00255179	0.140544
Protozoa	CYCL	Cyclospora cayetanensis	2001	Mortality	Rate per 100,000	SYR	Syria	Eastern Mediterranean	All ages	16843777	0.0706725	0.00738074	0.256708
Protozoa	CYCL	Cyclospora cayetanensis	2001	Mortality	Rate per 100,000	TCD	Chad	Africa	<5 years	1786635	24.3203	3.63797	89.0422
Protozoa	CYCL	Cyclospora cayetanensis	2001	Mortality	Rate per 100,000	TCD	Chad	Africa	≥5 years	6867121	5.25026	0.595586	19.6866
Protozoa	CYCL	Cyclospora cayetanensis	2001	Mortality	Rate per 100,000	TCD	Chad	Africa	All ages	8653756	9.18741	1.30209	34.5376
Protozoa	CYCL	Cyclospora cayetanensis	2001	Mortality	Rate per 100,000	TGO	Togo	Africa	<5 years	842519	10.6328	1.68803	38.9717
Protozoa	CYCL	Cyclospora cayetanensis	2001	Mortality	Rate per 100,000	TGO	Togo	Africa	≥5 years	4366808	3.30579	0.365522	12.3367
Protozoa	CYCL	Cyclospora cayetanensis	2001	Mortality	Rate per 100,000	TGO	Togo	Africa	All ages	5209327	4.49081	0.594431	16.9229
Protozoa	CYCL	Cyclospora cayetanensis	2001	Mortality	Rate per 100,000	THA	Thailand	South-East Asia	<5 years	4822837	0.281628	0.0246889	1.07961
Protozoa	CYCL	Cyclospora cayetanensis	2001	Mortality	Rate per 100,000	THA	Thailand	South-East Asia	≥5 years	58517754	0.455698	0.0358264	1.88287
Protozoa	CYCL	Cyclospora cayetanensis	2001	Mortality	Rate per 100,000	THA	Thailand	South-East Asia	All ages	63340591	0.442444	0.0361885	1.80358
Protozoa	CYCL	Cyclospora cayetanensis	2001	Mortality	Rate per 100,000	TJK	Tajikistan	Europe	<5 years	886040	7.41929	0.457253	30.064
Protozoa	CYCL	Cyclospora cayetanensis	2001	Mortality	Rate per 100,000	TJK	Tajikistan	Europe	≥5 years	5460032	0.0947773	0.00577268	0.401534
Protozoa	CYCL	Cyclospora cayetanensis	2001	Mortality	Rate per 100,000	TJK	Tajikistan	Europe	All ages	6346072	1.11743	0.0723794	4.49659
Protozoa	CYCL	Cyclospora cayetanensis	2001	Mortality	Rate per 100,000	TKM	Turkmenistan	Europe	<5 years	525697	5.40957	0.342543	20.9922
Protozoa	CYCL	Cyclospora cayetanensis	2001	Mortality	Rate per 100,000	TKM	Turkmenistan	Europe	≥5 years	4102876	0.048415	0.00293902	0.201291
Protozoa	CYCL	Cyclospora cayetanensis	2001	Mortality	Rate per 100,000	TKM	Turkmenistan	Europe	All ages	4628573	0.657316	0.0415513	2.54844
Protozoa	CYCL	Cyclospora cayetanensis	2001	Mortality	Rate per 100,000	TLS	Timor-Leste	South-East Asia	<5 years	128045	13.6114	1.5454	47.5651
Protozoa	CYCL	Cyclospora cayetanensis	2001	Mortality	Rate per 100,000	TLS	Timor-Leste	South-East Asia	≥5 years	647965	0.747955	0.0725225	2.65878
Protozoa	CYCL	Cyclospora cayetanensis	2001	Mortality	Rate per 100,000	TLS	Timor-Leste	South-East Asia	All ages	776010	2.87047	0.335635	9.56113
Protozoa	CYCL	Cyclospora cayetanensis	2001	Mortality	Rate per 100,000	TON	Tonga	Western Pacific	<5 years	14167	0.194174	0.00514407	0.853446
Protozoa	CYCL	Cyclospora cayetanensis	2001	Mortality	Rate per 100,000	TON	Tonga	Western Pacific	≥5 years	88823	0.142557	0.00281372	0.701315
Protozoa	CYCL	Cyclospora cayetanensis	2001	Mortality	Rate per 100,000	TON	Tonga	Western Pacific	All ages	102990	0.149657	0.00336228	0.732686
Protozoa	CYCL	Cyclospora cayetanensis	2001	Mortality	Rate per 100,000	TTO	Trinidad and Tobago	Americas	<5 years	96416	0	0	0
Protozoa	CYCL	Cyclospora cayetanensis	2001	Mortality	Rate per 100,000	TTO	Trinidad and Tobago	Americas	≥5 years	1226060	0	0	0
Protozoa	CYCL	Cyclospora cayetanensis	2001	Mortality	Rate per 100,000	TTO	Trinidad and Tobago	Americas	All ages	1322476	0	0	0
Protozoa	CYCL	Cyclospora cayetanensis	2001	Mortality	Rate per 100,000	TUN	Tunisia	Eastern Mediterranean	<5 years	869000	0.87244	0.0833258	3.47444
Protozoa	CYCL	Cyclospora cayetanensis	2001	Mortality	Rate per 100,000	TUN	Tunisia	Eastern Mediterranean	≥5 years	8949223	0.0480004	0.00391766	0.183019
Protozoa	CYCL	Cyclospora cayetanensis	2001	Mortality	Rate per 100,000	TUN	Tunisia	Eastern Mediterranean	All ages	9818223	0.120971	0.0117552	0.457187
Protozoa	CYCL	Cyclospora cayetanensis	2001	Mortality	Rate per 100,000	TUR	Turkey	Europe	<5 years	6687463	0.0160952	0.00104608	0.07533
Protozoa	CYCL	Cyclospora cayetanensis	2001	Mortality	Rate per 100,000	TUR	Turkey	Europe	≥5 years	59150768	0.0343717	0.00196246	0.149545
Protozoa	CYCL	Cyclospora cayetanensis	2001	Mortality	Rate per 100,000	TUR	Turkey	Europe	All ages	65838231	0.0325153	0.0018982	0.140582
Protozoa	CYCL	Cyclospora cayetanensis	2001	Mortality	Rate per 100,000	TUV	Tuvalu	Western Pacific	<5 years	1225	4.29864	0.111421	20.2377
Protozoa	CYCL	Cyclospora cayetanensis	2001	Mortality	Rate per 100,000	TUV	Tuvalu	Western Pacific	≥5 years	8344	2.96731	0.0646621	13.3367
Protozoa	CYCL	Cyclospora cayetanensis	2001	Mortality	Rate per 100,000	TUV	Tuvalu	Western Pacific	All ages	9569	3.13775	0.0734753	14.1017
Protozoa	CYCL	Cyclospora cayetanensis	2001	Mortality	Rate per 100,000	TZA	Tanzania	Africa	<5 years	6081803	18.5018	2.20667	57.7082
Protozoa	CYCL	Cyclospora cayetanensis	2001	Mortality	Rate per 100,000	TZA	Tanzania	Africa	≥5 years	28666074	3.42833	0.277453	11.7431
Protozoa	CYCL	Cyclospora cayetanensis	2001	Mortality	Rate per 100,000	TZA	Tanzania	Africa	All ages	34747877	6.06659	0.73237	19.117
Protozoa	CYCL	Cyclospora cayetanensis	2001	Mortality	Rate per 100,000	UGA	Uganda	Africa	<5 years	4876099	8.11434	1.27284	30.3483
Protozoa	CYCL	Cyclospora cayetanensis	2001	Mortality	Rate per 100,000	UGA	Uganda	Africa	≥5 years	19499177	2.57657	0.274373	9.41033
Protozoa	CYCL	Cyclospora cayetanensis	2001	Mortality	Rate per 100,000	UGA	Uganda	Africa	All ages	24375276	3.68436	0.505134	13.4802
Protozoa	CYCL	Cyclospora cayetanensis	2001	Mortality	Rate per 100,000	UKR	Ukraine	Europe	<5 years	2097134	0.19634	0.0122153	0.739724
Protozoa	CYCL	Cyclospora cayetanensis	2001	Mortality	Rate per 100,000	UKR	Ukraine	Europe	≥5 years	47243515	0.0049021	0.000300899	0.0216333
Protozoa	CYCL	Cyclospora cayetanensis	2001	Mortality	Rate per 100,000	UKR	Ukraine	Europe	All ages	49340649	0.0130388	0.000827594	0.0533143
Protozoa	CYCL	Cyclospora cayetanensis	2001	Mortality	Rate per 100,000	URY	Uruguay	Americas	<5 years	263559	0	0	0
Protozoa	CYCL	Cyclospora cayetanensis	2001	Mortality	Rate per 100,000	URY	Uruguay	Americas	≥5 years	3007636	0	0	0
Protozoa	CYCL	Cyclospora cayetanensis	2001	Mortality	Rate per 100,000	URY	Uruguay	Americas	All ages	3271195	0	0	0
Protozoa	CYCL	Cyclospora cayetanensis	2001	Mortality	Rate per 100,000	USA	United States	Americas	<5 years	19110759	0	0	0
Protozoa	CYCL	Cyclospora cayetanensis	2001	Mortality	Rate per 100,000	USA	United States	Americas	≥5 years	263763937	0	0	0
Protozoa	CYCL	Cyclospora cayetanensis	2001	Mortality	Rate per 100,000	USA	United States	Americas	All ages	282874696	0	0	0
Protozoa	CYCL	Cyclospora cayetanensis	2001	Mortality	Rate per 100,000	UZB	Uzbekistan	Europe	<5 years	2759250	3.98447	0.246203	15.6121
Protozoa	CYCL	Cyclospora cayetanensis	2001	Mortality	Rate per 100,000	UZB	Uzbekistan	Europe	≥5 years	22177104	0.0443639	0.00268799	0.195871
Protozoa	CYCL	Cyclospora cayetanensis	2001	Mortality	Rate per 100,000	UZB	Uzbekistan	Europe	All ages	24936354	0.480343	0.0318588	1.90695
Protozoa	CYCL	Cyclospora cayetanensis	2001	Mortality	Rate per 100,000	VCT	Saint Vincent and the Grenadines	Americas	<5 years	11806	1.2983	0.0801204	6.06175
Protozoa	CYCL	Cyclospora cayetanensis	2001	Mortality	Rate per 100,000	VCT	Saint Vincent and the Grenadines	Americas	≥5 years	101768	0.13805	0.0102563	0.576731
Protozoa	CYCL	Cyclospora cayetanensis	2001	Mortality	Rate per 100,000	VCT	Saint Vincent and the Grenadines	Americas	All ages	113574	0.258658	0.0188583	1.13819
Protozoa	CYCL	Cyclospora cayetanensis	2001	Mortality	Rate per 100,000	VEN	Venezuela	Americas	<5 years	2841650	1.53461	0.0911772	6.32957
Protozoa	CYCL	Cyclospora cayetanensis	2001	Mortality	Rate per 100,000	VEN	Venezuela	Americas	≥5 years	21913962	0.188868	0.0122396	0.753777
Protozoa	CYCL	Cyclospora cayetanensis	2001	Mortality	Rate per 100,000	VEN	Venezuela	Americas	All ages	24755612	0.343344	0.0215002	1.3698
Protozoa	CYCL	Cyclospora cayetanensis	2001	Mortality	Rate per 100,000	VNM	Vietnam	Western Pacific	<5 years	6895316	0.983827	0.0244363	5.03475
Protozoa	CYCL	Cyclospora cayetanensis	2001	Mortality	Rate per 100,000	VNM	Vietnam	Western Pacific	≥5 years	70670016	0.117104	0.0025069	0.684259
Protozoa	CYCL	Cyclospora cayetanensis	2001	Mortality	Rate per 100,000	VNM	Vietnam	Western Pacific	All ages	77565332	0.194153	0.00476495	1.08579
Protozoa	CYCL	Cyclospora cayetanensis	2001	Mortality	Rate per 100,000	VUT	Vanuatu	Western Pacific	<5 years	28214	0.811206	0.0204761	4.11211
Protozoa	CYCL	Cyclospora cayetanensis	2001	Mortality	Rate per 100,000	VUT	Vanuatu	Western Pacific	≥5 years	160410	0.600968	0.0135663	3.09136
Protozoa	CYCL	Cyclospora cayetanensis	2001	Mortality	Rate per 100,000	VUT	Vanuatu	Western Pacific	All ages	188624	0.632415	0.0153072	3.29615
Protozoa	CYCL	Cyclospora cayetanensis	2001	Mortality	Rate per 100,000	WPR	Western Pacific Region	Western Pacific	<5 years	120059714	0.973374	0.0251111	4.16671
Protozoa	CYCL	Cyclospora cayetanensis	2001	Mortality	Rate per 100,000	WPR	Western Pacific Region	Western Pacific	≥5 years	1565519447	0.0415573	0.00108566	0.218747
Protozoa	CYCL	Cyclospora cayetanensis	2001	Mortality	Rate per 100,000	WPR	Western Pacific Region	Western Pacific	All ages	1685579161	0.107928	0.00335904	0.493274
Protozoa	CYCL	Cyclospora cayetanensis	2001	Mortality	Rate per 100,000	WSM	Samoa	Western Pacific	<5 years	27286	0.402616	0.0100915	1.96355
Protozoa	CYCL	Cyclospora cayetanensis	2001	Mortality	Rate per 100,000	WSM	Samoa	Western Pacific	≥5 years	155096	0.131973	0.0031388	0.759466
Protozoa	CYCL	Cyclospora cayetanensis	2001	Mortality	Rate per 100,000	WSM	Samoa	Western Pacific	All ages	182382	0.172464	0.00450612	0.95849
Protozoa	CYCL	Cyclospora cayetanensis	2001	Mortality	Rate per 100,000	YEM	Yemen	Eastern Mediterranean	<5 years	3551592	10.8744	1.10549	42.1112
Protozoa	CYCL	Cyclospora cayetanensis	2001	Mortality	Rate per 100,000	YEM	Yemen	Eastern Mediterranean	≥5 years	16372052	0.383535	0.0288668	1.68732
Protozoa	CYCL	Cyclospora cayetanensis	2001	Mortality	Rate per 100,000	YEM	Yemen	Eastern Mediterranean	All ages	19923644	2.25363	0.226861	8.48163
Protozoa	CYCL	Cyclospora cayetanensis	2001	Mortality	Rate per 100,000	ZAF	South Africa	Africa	<5 years	5059044	5.86793	0.575538	27.136
Protozoa	CYCL	Cyclospora cayetanensis	2001	Mortality	Rate per 100,000	ZAF	South Africa	Africa	≥5 years	42295748	1.22083	0.091235	5.26724
Protozoa	CYCL	Cyclospora cayetanensis	2001	Mortality	Rate per 100,000	ZAF	South Africa	Africa	All ages	47354792	1.7173	0.159591	7.43445
Protozoa	CYCL	Cyclospora cayetanensis	2001	Mortality	Rate per 100,000	ZMB	Zambia	Africa	<5 years	1920536	17.7519	2.40354	60.9464
Protozoa	CYCL	Cyclospora cayetanensis	2001	Mortality	Rate per 100,000	ZMB	Zambia	Africa	≥5 years	8241516	3.64328	0.388853	12.1933
Protozoa	CYCL	Cyclospora cayetanensis	2001	Mortality	Rate per 100,000	ZMB	Zambia	Africa	All ages	10162052	6.30968	0.811245	19.7138
Protozoa	CYCL	Cyclospora cayetanensis	2001	Mortality	Rate per 100,000	ZWE	Zimbabwe	Africa	<5 years	1825100	7.27493	0.940188	25.4472
Protozoa	CYCL	Cyclospora cayetanensis	2001	Mortality	Rate per 100,000	ZWE	Zimbabwe	Africa	≥5 years	10102522	1.75197	0.189914	5.97774
Protozoa	CYCL	Cyclospora cayetanensis	2001	Mortality	Rate per 100,000	ZWE	Zimbabwe	Africa	All ages	11927622	2.59706	0.319272	8.47969
Protozoa	CYCL	Cyclospora cayetanensis	2002	Incidence	Number	AFG	Afghanistan	Eastern Mediterranean	<5 years	4242284	52391.5	-2162.86	193101
Protozoa	CYCL	Cyclospora cayetanensis	2002	Incidence	Number	AFG	Afghanistan	Eastern Mediterranean	≥5 years	16317634	66130.4	-1854.99	274833
Protozoa	CYCL	Cyclospora cayetanensis	2002	Incidence	Number	AFG	Afghanistan	Eastern Mediterranean	All ages	20559918	118522	-4048.01	469048
Protozoa	CYCL	Cyclospora cayetanensis	2002	Incidence	Number	AFR	African Region	Africa	<5 years	119544253	3.36362e+06	-194174	1.18495e+07
Protozoa	CYCL	Cyclospora cayetanensis	2002	Incidence	Number	AFR	African Region	Africa	≥5 years	582757257	1.38602e+07	-568047	4.88928e+07
Protozoa	CYCL	Cyclospora cayetanensis	2002	Incidence	Number	AFR	African Region	Africa	All ages	702301510	1.72238e+07	-773193	5.85614e+07
Protozoa	CYCL	Cyclospora cayetanensis	2002	Incidence	Number	AGO	Angola	Africa	<5 years	3119033	86531.2	-3479.86	314230
Protozoa	CYCL	Cyclospora cayetanensis	2002	Incidence	Number	AGO	Angola	Africa	≥5 years	13911119	219845	-10044.6	832534
Protozoa	CYCL	Cyclospora cayetanensis	2002	Incidence	Number	AGO	Angola	Africa	All ages	17030152	306377	-15025	1.07066e+06
Protozoa	CYCL	Cyclospora cayetanensis	2002	Incidence	Number	ALB	Albania	Europe	<5 years	269514	621.992	-27.1038	3108.21
Protozoa	CYCL	Cyclospora cayetanensis	2002	Incidence	Number	ALB	Albania	Europe	≥5 years	2871664	825.179	-25.1214	3589.47
Protozoa	CYCL	Cyclospora cayetanensis	2002	Incidence	Number	ALB	Albania	Europe	All ages	3141178	1447.17	-51.7618	6483
Protozoa	CYCL	Cyclospora cayetanensis	2002	Incidence	Number	AMR	Region of the Americas	Americas	<5 years	76818525	339741	-21484.9	1.33755e+06
Protozoa	CYCL	Cyclospora cayetanensis	2002	Incidence	Number	AMR	Region of the Americas	Americas	≥5 years	767118331	1.84979e+06	-32148.8	6.92132e+06
Protozoa	CYCL	Cyclospora cayetanensis	2002	Incidence	Number	AMR	Region of the Americas	Americas	All ages	843936856	2.18953e+06	-54743.7	8.13733e+06
Protozoa	CYCL	Cyclospora cayetanensis	2002	Incidence	Number	AND	Andorra	Europe	<5 years	3382	0	0	0
Protozoa	CYCL	Cyclospora cayetanensis	2002	Incidence	Number	AND	Andorra	Europe	≥5 years	62715	7.83356	1.8398	19.5964
Protozoa	CYCL	Cyclospora cayetanensis	2002	Incidence	Number	AND	Andorra	Europe	All ages	66097	7.83356	1.8398	19.5964
Protozoa	CYCL	Cyclospora cayetanensis	2002	Incidence	Number	ARE	United Arab Emirates	Eastern Mediterranean	<5 years	282451	0	0	0
Protozoa	CYCL	Cyclospora cayetanensis	2002	Incidence	Number	ARE	United Arab Emirates	Eastern Mediterranean	≥5 years	3556921	455.028	106.868	1138.29
Protozoa	CYCL	Cyclospora cayetanensis	2002	Incidence	Number	ARE	United Arab Emirates	Eastern Mediterranean	All ages	3839372	455.028	106.868	1138.29
Protozoa	CYCL	Cyclospora cayetanensis	2002	Incidence	Number	ARG	Argentina	Americas	<5 years	3514090	23988.8	-1245.31	97242.7
Protozoa	CYCL	Cyclospora cayetanensis	2002	Incidence	Number	ARG	Argentina	Americas	≥5 years	34314172	175213	-7769.07	761744
Protozoa	CYCL	Cyclospora cayetanensis	2002	Incidence	Number	ARG	Argentina	Americas	All ages	37828262	199201	-9354.99	841806
Protozoa	CYCL	Cyclospora cayetanensis	2002	Incidence	Number	ARM	Armenia	Europe	<5 years	182884	1294.85	-58.018	6531.33
Protozoa	CYCL	Cyclospora cayetanensis	2002	Incidence	Number	ARM	Armenia	Europe	≥5 years	2881138	5191.22	-162.076	22850
Protozoa	CYCL	Cyclospora cayetanensis	2002	Incidence	Number	ARM	Armenia	Europe	All ages	3064022	6486.07	-221.825	28857.9
Protozoa	CYCL	Cyclospora cayetanensis	2002	Incidence	Number	ATG	Antigua and Barbuda	Americas	<5 years	6956	0	0	0
Protozoa	CYCL	Cyclospora cayetanensis	2002	Incidence	Number	ATG	Antigua and Barbuda	Americas	≥5 years	69635	9.07727	2.1319	22.7076
Protozoa	CYCL	Cyclospora cayetanensis	2002	Incidence	Number	ATG	Antigua and Barbuda	Americas	All ages	76591	9.07727	2.1319	22.7076
Protozoa	CYCL	Cyclospora cayetanensis	2002	Incidence	Number	AUS	Australia	Western Pacific	<5 years	1279829	0	0	0
Protozoa	CYCL	Cyclospora cayetanensis	2002	Incidence	Number	AUS	Australia	Western Pacific	≥5 years	18202824	2309.01	542.296	5776.2
Protozoa	CYCL	Cyclospora cayetanensis	2002	Incidence	Number	AUS	Australia	Western Pacific	All ages	19482653	2309.01	542.296	5776.2
Protozoa	CYCL	Cyclospora cayetanensis	2002	Incidence	Number	AUT	Austria	Europe	<5 years	400977	0	0	0
Protozoa	CYCL	Cyclospora cayetanensis	2002	Incidence	Number	AUT	Austria	Europe	≥5 years	7661295	955.509	224.412	2390.3
Protozoa	CYCL	Cyclospora cayetanensis	2002	Incidence	Number	AUT	Austria	Europe	All ages	8062272	955.509	224.412	2390.3
Protozoa	CYCL	Cyclospora cayetanensis	2002	Incidence	Number	AZE	Azerbaijan	Europe	<5 years	589507	3808.28	-175.397	19460.8
Protozoa	CYCL	Cyclospora cayetanensis	2002	Incidence	Number	AZE	Azerbaijan	Europe	≥5 years	7699372	10863.2	-343.005	47145.2
Protozoa	CYCL	Cyclospora cayetanensis	2002	Incidence	Number	AZE	Azerbaijan	Europe	All ages	8288879	14671.5	-504.278	65396.4
Protozoa	CYCL	Cyclospora cayetanensis	2002	Incidence	Number	BDI	Burundi	Africa	<5 years	1186490	21564	-1092.64	76659.8
Protozoa	CYCL	Cyclospora cayetanensis	2002	Incidence	Number	BDI	Burundi	Africa	≥5 years	5545129	91727.6	-3899.44	358876
Protozoa	CYCL	Cyclospora cayetanensis	2002	Incidence	Number	BDI	Burundi	Africa	All ages	6731619	113292	-5268.48	435678
Protozoa	CYCL	Cyclospora cayetanensis	2002	Incidence	Number	BEL	Belgium	Europe	<5 years	575797	0	0	0
Protozoa	CYCL	Cyclospora cayetanensis	2002	Incidence	Number	BEL	Belgium	Europe	≥5 years	9734204	1221.9	286.977	3056.7
Protozoa	CYCL	Cyclospora cayetanensis	2002	Incidence	Number	BEL	Belgium	Europe	All ages	10310001	1221.9	286.977	3056.7
Protozoa	CYCL	Cyclospora cayetanensis	2002	Incidence	Number	BEN	Benin	Africa	<5 years	1333850	26260.8	-1104.4	94983.3
Protozoa	CYCL	Cyclospora cayetanensis	2002	Incidence	Number	BEN	Benin	Africa	≥5 years	6225056	122871	-5598.53	454561
Protozoa	CYCL	Cyclospora cayetanensis	2002	Incidence	Number	BEN	Benin	Africa	All ages	7558906	149132	-7347.59	541688
Protozoa	CYCL	Cyclospora cayetanensis	2002	Incidence	Number	BFA	Burkina Faso	Africa	<5 years	2278866	45497.4	-2220.81	160795
Protozoa	CYCL	Cyclospora cayetanensis	2002	Incidence	Number	BFA	Burkina Faso	Africa	≥5 years	10205325	145423	-6127.44	562362
Protozoa	CYCL	Cyclospora cayetanensis	2002	Incidence	Number	BFA	Burkina Faso	Africa	All ages	12484191	190921	-9022.84	717077
Protozoa	CYCL	Cyclospora cayetanensis	2002	Incidence	Number	BGD	Bangladesh	South-East Asia	<5 years	18175923	116120	-6387.03	378159
Protozoa	CYCL	Cyclospora cayetanensis	2002	Incidence	Number	BGD	Bangladesh	South-East Asia	≥5 years	119713843	812999	-34169.3	2.94943e+06
Protozoa	CYCL	Cyclospora cayetanensis	2002	Incidence	Number	BGD	Bangladesh	South-East Asia	All ages	137889766	929119	-40387.6	3.26863e+06
Protozoa	CYCL	Cyclospora cayetanensis	2002	Incidence	Number	BGR	Bulgaria	Europe	<5 years	321192	342.527	-15.6464	1744.73
Protozoa	CYCL	Cyclospora cayetanensis	2002	Incidence	Number	BGR	Bulgaria	Europe	≥5 years	7569794	808.798	-24.9262	3508.46
Protozoa	CYCL	Cyclospora cayetanensis	2002	Incidence	Number	BGR	Bulgaria	Europe	All ages	7890986	1151.32	-40.1662	4995.78
Protozoa	CYCL	Cyclospora cayetanensis	2002	Incidence	Number	BHR	Bahrain	Eastern Mediterranean	<5 years	69393	0	0	0
Protozoa	CYCL	Cyclospora cayetanensis	2002	Incidence	Number	BHR	Bahrain	Eastern Mediterranean	≥5 years	653542	85.6795	20.1228	214.335
Protozoa	CYCL	Cyclospora cayetanensis	2002	Incidence	Number	BHR	Bahrain	Eastern Mediterranean	All ages	722935	85.6795	20.1228	214.335
Protozoa	CYCL	Cyclospora cayetanensis	2002	Incidence	Number	BHS	Bahamas	Americas	<5 years	28718	0	0	0
Protozoa	CYCL	Cyclospora cayetanensis	2002	Incidence	Number	BHS	Bahamas	Americas	≥5 years	300954	39.0715	9.17636	97.7409
Protozoa	CYCL	Cyclospora cayetanensis	2002	Incidence	Number	BHS	Bahamas	Americas	All ages	329672	39.0715	9.17636	97.7409
Protozoa	CYCL	Cyclospora cayetanensis	2002	Incidence	Number	BIH	Bosnia and Herzegovina	Europe	<5 years	229162	552.002	-24.0111	2727.07
Protozoa	CYCL	Cyclospora cayetanensis	2002	Incidence	Number	BIH	Bosnia and Herzegovina	Europe	≥5 years	3960013	937.384	-29.5583	4104.97
Protozoa	CYCL	Cyclospora cayetanensis	2002	Incidence	Number	BIH	Bosnia and Herzegovina	Europe	All ages	4189175	1489.39	-52.6644	6749.83
Protozoa	CYCL	Cyclospora cayetanensis	2002	Incidence	Number	BLR	Belarus	Europe	<5 years	454778	2251.36	-103.448	11319.5
Protozoa	CYCL	Cyclospora cayetanensis	2002	Incidence	Number	BLR	Belarus	Europe	≥5 years	9454170	7805.77	-245.7	34176.4
Protozoa	CYCL	Cyclospora cayetanensis	2002	Incidence	Number	BLR	Belarus	Europe	All ages	9908948	10057.1	-353.157	43438.6
Protozoa	CYCL	Cyclospora cayetanensis	2002	Incidence	Number	BLZ	Belize	Americas	<5 years	35309	90.6865	-4.53021	364.467
Protozoa	CYCL	Cyclospora cayetanensis	2002	Incidence	Number	BLZ	Belize	Americas	≥5 years	216848	837.213	-39.1837	3515.27
Protozoa	CYCL	Cyclospora cayetanensis	2002	Incidence	Number	BLZ	Belize	Americas	All ages	252157	927.9	-45.3983	3956.24
Protozoa	CYCL	Cyclospora cayetanensis	2002	Incidence	Number	BOL	Bolivia	Americas	<5 years	1172739	13573.7	-643.941	50183.8
Protozoa	CYCL	Cyclospora cayetanensis	2002	Incidence	Number	BOL	Bolivia	Americas	≥5 years	7653381	27017	-927.444	103369
Protozoa	CYCL	Cyclospora cayetanensis	2002	Incidence	Number	BOL	Bolivia	Americas	All ages	8826120	40590.7	-1719.92	151769
Protozoa	CYCL	Cyclospora cayetanensis	2002	Incidence	Number	BRA	Brazil	Americas	<5 years	16975795	87395.6	-5403.47	417954
Protozoa	CYCL	Cyclospora cayetanensis	2002	Incidence	Number	BRA	Brazil	Americas	≥5 years	160445220	513342	-27024.2	2.34202e+06
Protozoa	CYCL	Cyclospora cayetanensis	2002	Incidence	Number	BRA	Brazil	Americas	All ages	177421015	600738	-34820.6	2.75871e+06
Protozoa	CYCL	Cyclospora cayetanensis	2002	Incidence	Number	BRB	Barbados	Americas	<5 years	18906	0	0	0
Protozoa	CYCL	Cyclospora cayetanensis	2002	Incidence	Number	BRB	Barbados	Americas	≥5 years	244404	31.2065	7.32919	78.0659
Protozoa	CYCL	Cyclospora cayetanensis	2002	Incidence	Number	BRB	Barbados	Americas	All ages	263310	31.2065	7.32919	78.0659
Protozoa	CYCL	Cyclospora cayetanensis	2002	Incidence	Number	BRN	Brunei	Western Pacific	<5 years	32287	0	0	0
Protozoa	CYCL	Cyclospora cayetanensis	2002	Incidence	Number	BRN	Brunei	Western Pacific	≥5 years	304482	39.9126	9.37391	99.845
Protozoa	CYCL	Cyclospora cayetanensis	2002	Incidence	Number	BRN	Brunei	Western Pacific	All ages	336769	39.9126	9.37391	99.845
Protozoa	CYCL	Cyclospora cayetanensis	2002	Incidence	Number	BTN	Bhutan	South-East Asia	<5 years	72246	536.19	-32.5516	1963.03
Protozoa	CYCL	Cyclospora cayetanensis	2002	Incidence	Number	BTN	Bhutan	South-East Asia	≥5 years	545439	4154.03	-184.425	15933.7
Protozoa	CYCL	Cyclospora cayetanensis	2002	Incidence	Number	BTN	Bhutan	South-East Asia	All ages	617685	4690.22	-220.378	17322
Protozoa	CYCL	Cyclospora cayetanensis	2002	Incidence	Number	BWA	Botswana	Africa	<5 years	215349	3350.66	-146.068	14297.5
Protozoa	CYCL	Cyclospora cayetanensis	2002	Incidence	Number	BWA	Botswana	Africa	≥5 years	1513954	35730.2	-1081.2	144560
Protozoa	CYCL	Cyclospora cayetanensis	2002	Incidence	Number	BWA	Botswana	Africa	All ages	1729303	39080.9	-1202.56	156096
Protozoa	CYCL	Cyclospora cayetanensis	2002	Incidence	Number	CAF	Central African Republic	Africa	<5 years	688384	13454.1	-669.778	46757.5
Protozoa	CYCL	Cyclospora cayetanensis	2002	Incidence	Number	CAF	Central African Republic	Africa	≥5 years	3264407	35060.7	-1526.86	137922
Protozoa	CYCL	Cyclospora cayetanensis	2002	Incidence	Number	CAF	Central African Republic	Africa	All ages	3952791	48514.8	-2350.63	180214
Protozoa	CYCL	Cyclospora cayetanensis	2002	Incidence	Number	CAN	Canada	Americas	<5 years	1753765	0	0	0
Protozoa	CYCL	Cyclospora cayetanensis	2002	Incidence	Number	CAN	Canada	Americas	≥5 years	29626298	3719.04	873.459	9303.54
Protozoa	CYCL	Cyclospora cayetanensis	2002	Incidence	Number	CAN	Canada	Americas	All ages	31380063	3719.04	873.459	9303.54
Protozoa	CYCL	Cyclospora cayetanensis	2002	Incidence	Number	CHE	Switzerland	Europe	<5 years	376285	0	0	0
Protozoa	CYCL	Cyclospora cayetanensis	2002	Incidence	Number	CHE	Switzerland	Europe	≥5 years	6872920	859.148	201.78	2149.24
Protozoa	CYCL	Cyclospora cayetanensis	2002	Incidence	Number	CHE	Switzerland	Europe	All ages	7249205	859.148	201.78	2149.24
Protozoa	CYCL	Cyclospora cayetanensis	2002	Incidence	Number	CHL	Chile	Americas	<5 years	1276431	0	0	0
Protozoa	CYCL	Cyclospora cayetanensis	2002	Incidence	Number	CHL	Chile	Americas	≥5 years	14496425	1869.34	439.035	4676.32
Protozoa	CYCL	Cyclospora cayetanensis	2002	Incidence	Number	CHL	Chile	Americas	All ages	15772856	1869.34	439.035	4676.32
Protozoa	CYCL	Cyclospora cayetanensis	2002	Incidence	Number	CHN	China	Western Pacific	<5 years	83068411	207292	-8702.63	932056
Protozoa	CYCL	Cyclospora cayetanensis	2002	Incidence	Number	CHN	China	Western Pacific	≥5 years	1199946278	1.12242e+06	-51822.8	5.57403e+06
Protozoa	CYCL	Cyclospora cayetanensis	2002	Incidence	Number	CHN	China	Western Pacific	All ages	1283014689	1.32971e+06	-63136.7	6.38289e+06
Protozoa	CYCL	Cyclospora cayetanensis	2002	Incidence	Number	CIV	Cote d'Ivoire	Africa	<5 years	3358220	73009	-3024.7	261290
Protozoa	CYCL	Cyclospora cayetanensis	2002	Incidence	Number	CIV	Cote d'Ivoire	Africa	≥5 years	15059955	242906	-11206.7	899454
Protozoa	CYCL	Cyclospora cayetanensis	2002	Incidence	Number	CIV	Cote d'Ivoire	Africa	All ages	18418175	315915	-15270	1.13832e+06
Protozoa	CYCL	Cyclospora cayetanensis	2002	Incidence	Number	CMR	Cameroon	Africa	<5 years	2640988	103999	-4244.28	400339
Protozoa	CYCL	Cyclospora cayetanensis	2002	Incidence	Number	CMR	Cameroon	Africa	≥5 years	12870155	347586	-12180.5	1.40333e+06
Protozoa	CYCL	Cyclospora cayetanensis	2002	Incidence	Number	CMR	Cameroon	Africa	All ages	15511143	451585	-15161.2	1.80799e+06
Protozoa	CYCL	Cyclospora cayetanensis	2002	Incidence	Number	COD	Democratic Republic of Congo	Africa	<5 years	9775122	184139	-9226.52	640785
Protozoa	CYCL	Cyclospora cayetanensis	2002	Incidence	Number	COD	Democratic Republic of Congo	Africa	≥5 years	43168290	429666	-18289.8	1.66811e+06
Protozoa	CYCL	Cyclospora cayetanensis	2002	Incidence	Number	COD	Democratic Republic of Congo	Africa	All ages	52943412	613805	-29788.4	2.30842e+06
Protozoa	CYCL	Cyclospora cayetanensis	2002	Incidence	Number	COG	Congo	Africa	<5 years	524724	12692.7	-532.33	45453.1
Protozoa	CYCL	Cyclospora cayetanensis	2002	Incidence	Number	COG	Congo	Africa	≥5 years	2789867	45175.6	-2035.17	169090
Protozoa	CYCL	Cyclospora cayetanensis	2002	Incidence	Number	COG	Congo	Africa	All ages	3314591	57868.3	-2829.66	207402
Protozoa	CYCL	Cyclospora cayetanensis	2002	Incidence	Number	COK	Cook Islands	Western Pacific	<5 years	1609	0	0	0
Protozoa	CYCL	Cyclospora cayetanensis	2002	Incidence	Number	COK	Cook Islands	Western Pacific	≥5 years	13323	1.76968	0.41563	4.42703
Protozoa	CYCL	Cyclospora cayetanensis	2002	Incidence	Number	COK	Cook Islands	Western Pacific	All ages	14932	1.76968	0.41563	4.42703
Protozoa	CYCL	Cyclospora cayetanensis	2002	Incidence	Number	COL	Colombia	Americas	<5 years	4288555	26956.7	-1472.31	111654
Protozoa	CYCL	Cyclospora cayetanensis	2002	Incidence	Number	COL	Colombia	Americas	≥5 years	35727889	143636	-6645.11	599817
Protozoa	CYCL	Cyclospora cayetanensis	2002	Incidence	Number	COL	Colombia	Americas	All ages	40016444	170593	-8554.28	714016
Protozoa	CYCL	Cyclospora cayetanensis	2002	Incidence	Number	COM	Comoros	Africa	<5 years	92705	2188.49	-90.2793	8056.19
Protozoa	CYCL	Cyclospora cayetanensis	2002	Incidence	Number	COM	Comoros	Africa	≥5 years	460302	9406.19	-426.235	35793
Protozoa	CYCL	Cyclospora cayetanensis	2002	Incidence	Number	COM	Comoros	Africa	All ages	553007	11594.7	-572.84	41716.8
Protozoa	CYCL	Cyclospora cayetanensis	2002	Incidence	Number	CPV	Cape Verde	Africa	<5 years	59643	1067.45	-43.3419	3896.58
Protozoa	CYCL	Cyclospora cayetanensis	2002	Incidence	Number	CPV	Cape Verde	Africa	≥5 years	404136	8333.36	-392.724	32087
Protozoa	CYCL	Cyclospora cayetanensis	2002	Incidence	Number	CPV	Cape Verde	Africa	All ages	463779	9400.81	-465.618	34314.7
Protozoa	CYCL	Cyclospora cayetanensis	2002	Incidence	Number	CRI	Costa Rica	Americas	<5 years	394645	1656.91	-85.2647	6719.45
Protozoa	CYCL	Cyclospora cayetanensis	2002	Incidence	Number	CRI	Costa Rica	Americas	≥5 years	3648964	14064.7	-626.846	59746
Protozoa	CYCL	Cyclospora cayetanensis	2002	Incidence	Number	CRI	Costa Rica	Americas	All ages	4043609	15721.6	-749.737	66447.8
Protozoa	CYCL	Cyclospora cayetanensis	2002	Incidence	Number	CUB	Cuba	Americas	<5 years	723609	1945.44	-92.2575	8461.45
Protozoa	CYCL	Cyclospora cayetanensis	2002	Incidence	Number	CUB	Cuba	Americas	≥5 years	10437469	43740.4	-1945.81	185789
Protozoa	CYCL	Cyclospora cayetanensis	2002	Incidence	Number	CUB	Cuba	Americas	All ages	11161078	45685.8	-2099.06	196750
Protozoa	CYCL	Cyclospora cayetanensis	2002	Incidence	Number	CYP	Cyprus	Europe	<5 years	64307	0	0	0
Protozoa	CYCL	Cyclospora cayetanensis	2002	Incidence	Number	CYP	Cyprus	Europe	≥5 years	908121	115.248	27.0674	288.305
Protozoa	CYCL	Cyclospora cayetanensis	2002	Incidence	Number	CYP	Cyprus	Europe	All ages	972428	115.248	27.0674	288.305
Protozoa	CYCL	Cyclospora cayetanensis	2002	Incidence	Number	CZE	Czechia	Europe	<5 years	446146	0	0	0
Protozoa	CYCL	Cyclospora cayetanensis	2002	Incidence	Number	CZE	Czechia	Europe	≥5 years	9788058	1212.92	284.867	3034.23
Protozoa	CYCL	Cyclospora cayetanensis	2002	Incidence	Number	CZE	Czechia	Europe	All ages	10234204	1212.92	284.867	3034.23
Protozoa	CYCL	Cyclospora cayetanensis	2002	Incidence	Number	DEU	Germany	Europe	<5 years	3941277	0	0	0
Protozoa	CYCL	Cyclospora cayetanensis	2002	Incidence	Number	DEU	Germany	Europe	≥5 years	78080359	9720.89	2283.06	24317.7
Protozoa	CYCL	Cyclospora cayetanensis	2002	Incidence	Number	DEU	Germany	Europe	All ages	82021636	9720.89	2283.06	24317.7
Protozoa	CYCL	Cyclospora cayetanensis	2002	Incidence	Number	DJI	Djibouti	Eastern Mediterranean	<5 years	113277	1824.73	-69.7454	7032.73
Protozoa	CYCL	Cyclospora cayetanensis	2002	Incidence	Number	DJI	Djibouti	Eastern Mediterranean	≥5 years	670704	10637.6	-282.813	42219.3
Protozoa	CYCL	Cyclospora cayetanensis	2002	Incidence	Number	DJI	Djibouti	Eastern Mediterranean	All ages	783981	12462.3	-350.415	49144.5
Protozoa	CYCL	Cyclospora cayetanensis	2002	Incidence	Number	DMA	Dominica	Americas	<5 years	5963	12.4859	-0.609748	53.7632
Protozoa	CYCL	Cyclospora cayetanensis	2002	Incidence	Number	DMA	Dominica	Americas	≥5 years	62312	221.915	-10.128	911.985
Protozoa	CYCL	Cyclospora cayetanensis	2002	Incidence	Number	DMA	Dominica	Americas	All ages	68275	234.401	-10.921	977.823
Protozoa	CYCL	Cyclospora cayetanensis	2002	Incidence	Number	DNK	Denmark	Europe	<5 years	335502	0	0	0
Protozoa	CYCL	Cyclospora cayetanensis	2002	Incidence	Number	DNK	Denmark	Europe	≥5 years	5032872	636.239	149.428	1591.61
Protozoa	CYCL	Cyclospora cayetanensis	2002	Incidence	Number	DNK	Denmark	Europe	All ages	5368374	636.239	149.428	1591.61
Protozoa	CYCL	Cyclospora cayetanensis	2002	Incidence	Number	DOM	Dominican Republic	Americas	<5 years	1027436	8434.61	-464.565	33270.4
Protozoa	CYCL	Cyclospora cayetanensis	2002	Incidence	Number	DOM	Dominican Republic	Americas	≥5 years	7759716	37860.4	-1786.32	157509
Protozoa	CYCL	Cyclospora cayetanensis	2002	Incidence	Number	DOM	Dominican Republic	Americas	All ages	8787152	46295	-2426.24	190951
Protozoa	CYCL	Cyclospora cayetanensis	2002	Incidence	Number	DZA	Algeria	Africa	<5 years	2935307	32257.9	-1350.64	116638
Protozoa	CYCL	Cyclospora cayetanensis	2002	Incidence	Number	DZA	Algeria	Africa	≥5 years	28607967	121082	-5397.22	474617
Protozoa	CYCL	Cyclospora cayetanensis	2002	Incidence	Number	DZA	Algeria	Africa	All ages	31543274	153340	-7461.29	572829
Protozoa	CYCL	Cyclospora cayetanensis	2002	Incidence	Number	ECU	Ecuador	Americas	<5 years	1575281	22890.3	-1175.01	88940.6
Protozoa	CYCL	Cyclospora cayetanensis	2002	Incidence	Number	ECU	Ecuador	Americas	≥5 years	11447505	89960.5	-3990.28	361479
Protozoa	CYCL	Cyclospora cayetanensis	2002	Incidence	Number	ECU	Ecuador	Americas	All ages	13022786	112851	-5697.57	447116
Protozoa	CYCL	Cyclospora cayetanensis	2002	Incidence	Number	EGY	Egypt	Eastern Mediterranean	<5 years	9517315	153128	-5447.4	586260
Protozoa	CYCL	Cyclospora cayetanensis	2002	Incidence	Number	EGY	Egypt	Eastern Mediterranean	≥5 years	65919485	278936	-6886.46	1.20769e+06
Protozoa	CYCL	Cyclospora cayetanensis	2002	Incidence	Number	EGY	Egypt	Eastern Mediterranean	All ages	75436800	432064	-12513.3	1.72538e+06
Protozoa	CYCL	Cyclospora cayetanensis	2002	Incidence	Number	EMR	Eastern Mediterranean Region	Eastern Mediterranean	<5 years	70400331	976065	-43195.4	3.27462e+06
Protozoa	CYCL	Cyclospora cayetanensis	2002	Incidence	Number	EMR	Eastern Mediterranean Region	Eastern Mediterranean	≥5 years	438819517	3.06955e+06	-126394	1.07672e+07
Protozoa	CYCL	Cyclospora cayetanensis	2002	Incidence	Number	EMR	Eastern Mediterranean Region	Eastern Mediterranean	All ages	509219848	4.04562e+06	-180253	1.36612e+07
Protozoa	CYCL	Cyclospora cayetanensis	2002	Incidence	Number	ERI	Eritrea	Africa	<5 years	398307	7060	-368.97	25014.8
Protozoa	CYCL	Cyclospora cayetanensis	2002	Incidence	Number	ERI	Eritrea	Africa	≥5 years	1965242	38838.7	-1648.83	153112
Protozoa	CYCL	Cyclospora cayetanensis	2002	Incidence	Number	ERI	Eritrea	Africa	All ages	2363549	45898.7	-2089.9	174711
Protozoa	CYCL	Cyclospora cayetanensis	2002	Incidence	Number	ESP	Spain	Europe	<5 years	1954569	0	0	0
Protozoa	CYCL	Cyclospora cayetanensis	2002	Incidence	Number	ESP	Spain	Europe	≥5 years	39407299	4902.05	1151.3	12262.9
Protozoa	CYCL	Cyclospora cayetanensis	2002	Incidence	Number	ESP	Spain	Europe	All ages	41361868	4902.05	1151.3	12262.9
Protozoa	CYCL	Cyclospora cayetanensis	2002	Incidence	Number	EST	Estonia	Europe	<5 years	62300	0	0	0
Protozoa	CYCL	Cyclospora cayetanensis	2002	Incidence	Number	EST	Estonia	Europe	≥5 years	1321289	163.978	38.512	410.205
Protozoa	CYCL	Cyclospora cayetanensis	2002	Incidence	Number	EST	Estonia	Europe	All ages	1383589	163.978	38.512	410.205
Protozoa	CYCL	Cyclospora cayetanensis	2002	Incidence	Number	ETH	Ethiopia	Africa	<5 years	13521841	251504	-13070.6	888227
Protozoa	CYCL	Cyclospora cayetanensis	2002	Incidence	Number	ETH	Ethiopia	Africa	≥5 years	57025296	945923	-38527.8	3.78881e+06
Protozoa	CYCL	Cyclospora cayetanensis	2002	Incidence	Number	ETH	Ethiopia	Africa	All ages	70547137	1.19743e+06	-53347.7	4.66453e+06
Protozoa	CYCL	Cyclospora cayetanensis	2002	Incidence	Number	EUR	European Region	Europe	<5 years	50392826	135553	-6092.83	624307
Protozoa	CYCL	Cyclospora cayetanensis	2002	Incidence	Number	EUR	European Region	Europe	≥5 years	822299456	564865	21859.4	2.11112e+06
Protozoa	CYCL	Cyclospora cayetanensis	2002	Incidence	Number	EUR	European Region	Europe	All ages	872692282	700418	18151.8	2.69625e+06
Protozoa	CYCL	Cyclospora cayetanensis	2002	Incidence	Number	FIN	Finland	Europe	<5 years	286796	0	0	0
Protozoa	CYCL	Cyclospora cayetanensis	2002	Incidence	Number	FIN	Finland	Europe	≥5 years	4908067	615.675	144.598	1540.17
Protozoa	CYCL	Cyclospora cayetanensis	2002	Incidence	Number	FIN	Finland	Europe	All ages	5194863	615.675	144.598	1540.17
Protozoa	CYCL	Cyclospora cayetanensis	2002	Incidence	Number	FJI	Fiji	Western Pacific	<5 years	98624	422.74	-16.685	1942.13
Protozoa	CYCL	Cyclospora cayetanensis	2002	Incidence	Number	FJI	Fiji	Western Pacific	≥5 years	755247	3145.64	-132.23	15560.8
Protozoa	CYCL	Cyclospora cayetanensis	2002	Incidence	Number	FJI	Fiji	Western Pacific	All ages	853871	3568.38	-160.073	17283.1
Protozoa	CYCL	Cyclospora cayetanensis	2002	Incidence	Number	FRA	France	Europe	<5 years	3818805	0	0	0
Protozoa	CYCL	Cyclospora cayetanensis	2002	Incidence	Number	FRA	France	Europe	≥5 years	56298185	7124.83	1673.35	17823.4
Protozoa	CYCL	Cyclospora cayetanensis	2002	Incidence	Number	FRA	France	Europe	All ages	60116990	7124.83	1673.35	17823.4
Protozoa	CYCL	Cyclospora cayetanensis	2002	Incidence	Number	FSM	Micronesia	Western Pacific	<5 years	15907	81.2537	-3.79096	443.911
Protozoa	CYCL	Cyclospora cayetanensis	2002	Incidence	Number	FSM	Micronesia	Western Pacific	≥5 years	96568	267.891	-11.6283	1447.14
Protozoa	CYCL	Cyclospora cayetanensis	2002	Incidence	Number	FSM	Micronesia	Western Pacific	All ages	112475	349.144	-16.4922	1871.05
Protozoa	CYCL	Cyclospora cayetanensis	2002	Incidence	Number	GAB	Gabon	Africa	<5 years	195061	7627.76	-188.172	30426.9
Protozoa	CYCL	Cyclospora cayetanensis	2002	Incidence	Number	GAB	Gabon	Africa	≥5 years	1131894	33883.1	-784.691	143181
Protozoa	CYCL	Cyclospora cayetanensis	2002	Incidence	Number	GAB	Gabon	Africa	All ages	1326955	41510.9	-1018.24	167277
Protozoa	CYCL	Cyclospora cayetanensis	2002	Incidence	Number	GBR	United Kingdom	Europe	<5 years	3488318	0	0	0
Protozoa	CYCL	Cyclospora cayetanensis	2002	Incidence	Number	GBR	United Kingdom	Europe	≥5 years	55919694	7040.81	1653.61	17613.2
Protozoa	CYCL	Cyclospora cayetanensis	2002	Incidence	Number	GBR	United Kingdom	Europe	All ages	59408012	7040.81	1653.61	17613.2
Protozoa	CYCL	Cyclospora cayetanensis	2002	Incidence	Number	GEO	Georgia	Europe	<5 years	254050	1473.94	-63.916	7258.12
Protozoa	CYCL	Cyclospora cayetanensis	2002	Incidence	Number	GEO	Georgia	Europe	≥5 years	3901909	6677.42	-208.788	29431
Protozoa	CYCL	Cyclospora cayetanensis	2002	Incidence	Number	GEO	Georgia	Europe	All ages	4155959	8151.36	-275.81	35717.8
Protozoa	CYCL	Cyclospora cayetanensis	2002	Incidence	Number	GHA	Ghana	Africa	<5 years	3152463	64264.3	-2665.88	237112
Protozoa	CYCL	Cyclospora cayetanensis	2002	Incidence	Number	GHA	Ghana	Africa	≥5 years	17292322	290953	-13240.8	1.08553e+06
Protozoa	CYCL	Cyclospora cayetanensis	2002	Incidence	Number	GHA	Ghana	Africa	All ages	20444785	355217	-17180.7	1.28686e+06
Protozoa	CYCL	Cyclospora cayetanensis	2002	Incidence	Number	GIN	Guinea	Africa	<5 years	1511423	32803.4	-1349.09	117389
Protozoa	CYCL	Cyclospora cayetanensis	2002	Incidence	Number	GIN	Guinea	Africa	≥5 years	7064849	146255	-6727.89	544286
Protozoa	CYCL	Cyclospora cayetanensis	2002	Incidence	Number	GIN	Guinea	Africa	All ages	8576272	179058	-8799.79	647288
Protozoa	CYCL	Cyclospora cayetanensis	2002	Incidence	Number	GLOBAL	Global	All WHO Member States	<5 years	626796457	6.36331e+06	-404915	2.1009e+07
Protozoa	CYCL	Cyclospora cayetanensis	2002	Incidence	Number	GLOBAL	Global	All WHO Member States	≥5 years	5626912767	2.96823e+07	-1.30451e+06	9.93918e+07
Protozoa	CYCL	Cyclospora cayetanensis	2002	Incidence	Number	GLOBAL	Global	All WHO Member States	All ages	6253709224	3.60456e+07	-1.79173e+06	1.16133e+08
Protozoa	CYCL	Cyclospora cayetanensis	2002	Incidence	Number	GMB	Gambia	Africa	<5 years	269772	2572.36	-175.322	8957.55
Protozoa	CYCL	Cyclospora cayetanensis	2002	Incidence	Number	GMB	Gambia	Africa	≥5 years	1245378	10480.4	-583.015	42837.1
Protozoa	CYCL	Cyclospora cayetanensis	2002	Incidence	Number	GMB	Gambia	Africa	All ages	1515150	13052.8	-805.024	49030.2
Protozoa	CYCL	Cyclospora cayetanensis	2002	Incidence	Number	GNB	Guinea-Bissau	Africa	<5 years	220419	3407.49	-179.125	12015.4
Protozoa	CYCL	Cyclospora cayetanensis	2002	Incidence	Number	GNB	Guinea-Bissau	Africa	≥5 years	1054468	15358.7	-672.743	61359.7
Protozoa	CYCL	Cyclospora cayetanensis	2002	Incidence	Number	GNB	Guinea-Bissau	Africa	All ages	1274887	18766.2	-885.237	73273.5
Protozoa	CYCL	Cyclospora cayetanensis	2002	Incidence	Number	GNQ	Equatorial Guinea	Africa	<5 years	125762	2900.21	-121.867	12119.6
Protozoa	CYCL	Cyclospora cayetanensis	2002	Incidence	Number	GNQ	Equatorial Guinea	Africa	≥5 years	647721	10382.5	-304.548	41275.4
Protozoa	CYCL	Cyclospora cayetanensis	2002	Incidence	Number	GNQ	Equatorial Guinea	Africa	All ages	773483	13282.7	-411.95	50286.1
Protozoa	CYCL	Cyclospora cayetanensis	2002	Incidence	Number	GRC	Greece	Europe	<5 years	536322	0	0	0
Protozoa	CYCL	Cyclospora cayetanensis	2002	Incidence	Number	GRC	Greece	Europe	≥5 years	10339163	1288.92	302.717	3224.36
Protozoa	CYCL	Cyclospora cayetanensis	2002	Incidence	Number	GRC	Greece	Europe	All ages	10875485	1288.92	302.717	3224.36
Protozoa	CYCL	Cyclospora cayetanensis	2002	Incidence	Number	GRD	Grenada	Americas	<5 years	10140	30.145	-1.42372	131.46
Protozoa	CYCL	Cyclospora cayetanensis	2002	Incidence	Number	GRD	Grenada	Americas	≥5 years	98016	718.424	-33.0692	3044.02
Protozoa	CYCL	Cyclospora cayetanensis	2002	Incidence	Number	GRD	Grenada	Americas	All ages	108156	748.569	-34.9727	3176.2
Protozoa	CYCL	Cyclospora cayetanensis	2002	Incidence	Number	GTM	Guatemala	Americas	<5 years	1909363	14124.9	-740.786	56460.6
Protozoa	CYCL	Cyclospora cayetanensis	2002	Incidence	Number	GTM	Guatemala	Americas	≥5 years	10198043	100986	-4702.31	406813
Protozoa	CYCL	Cyclospora cayetanensis	2002	Incidence	Number	GTM	Guatemala	Americas	All ages	12107406	115111	-5843.92	457175
Protozoa	CYCL	Cyclospora cayetanensis	2002	Incidence	Number	GUY	Guyana	Americas	<5 years	96911	0	0	0
Protozoa	CYCL	Cyclospora cayetanensis	2002	Incidence	Number	GUY	Guyana	Americas	≥5 years	667191	90.5584	21.2686	226.54
Protozoa	CYCL	Cyclospora cayetanensis	2002	Incidence	Number	GUY	Guyana	Americas	All ages	764102	90.5584	21.2686	226.54
Protozoa	CYCL	Cyclospora cayetanensis	2002	Incidence	Number	HND	Honduras	Americas	<5 years	1064709	5837.37	-273.887	21748.7
Protozoa	CYCL	Cyclospora cayetanensis	2002	Incidence	Number	HND	Honduras	Americas	≥5 years	5783731	39006.5	-1412.46	147291
Protozoa	CYCL	Cyclospora cayetanensis	2002	Incidence	Number	HND	Honduras	Americas	All ages	6848440	44843.9	-1755.26	165216
Protozoa	CYCL	Cyclospora cayetanensis	2002	Incidence	Number	HRV	Croatia	Europe	<5 years	222878	0	0	0
Protozoa	CYCL	Cyclospora cayetanensis	2002	Incidence	Number	HRV	Croatia	Europe	≥5 years	4082837	510.297	119.849	1276.56
Protozoa	CYCL	Cyclospora cayetanensis	2002	Incidence	Number	HRV	Croatia	Europe	All ages	4305715	510.297	119.849	1276.56
Protozoa	CYCL	Cyclospora cayetanensis	2002	Incidence	Number	HTI	Haiti	Americas	<5 years	1202696	9601.71	-487.416	36219.7
Protozoa	CYCL	Cyclospora cayetanensis	2002	Incidence	Number	HTI	Haiti	Americas	≥5 years	7329186	27648.2	-987.048	104235
Protozoa	CYCL	Cyclospora cayetanensis	2002	Incidence	Number	HTI	Haiti	Americas	All ages	8531882	37249.9	-1555.52	135029
Protozoa	CYCL	Cyclospora cayetanensis	2002	Incidence	Number	HUN	Hungary	Europe	<5 years	479195	0	0	0
Protozoa	CYCL	Cyclospora cayetanensis	2002	Incidence	Number	HUN	Hungary	Europe	≥5 years	9675549	1203.5	282.656	3010.67
Protozoa	CYCL	Cyclospora cayetanensis	2002	Incidence	Number	HUN	Hungary	Europe	All ages	10154744	1203.5	282.656	3010.67
Protozoa	CYCL	Cyclospora cayetanensis	2002	Incidence	Number	IDN	Indonesia	South-East Asia	<5 years	22683559	284790	-15084.6	1.04114e+06
Protozoa	CYCL	Cyclospora cayetanensis	2002	Incidence	Number	IDN	Indonesia	South-East Asia	≥5 years	197915435	1.44788e+06	-54482.8	5.85638e+06
Protozoa	CYCL	Cyclospora cayetanensis	2002	Incidence	Number	IDN	Indonesia	South-East Asia	All ages	220598994	1.73267e+06	-72677.9	6.74755e+06
Protozoa	CYCL	Cyclospora cayetanensis	2002	Incidence	Number	IND	India	South-East Asia	<5 years	133323371	542236	-31621.3	1.80176e+06
Protozoa	CYCL	Cyclospora cayetanensis	2002	Incidence	Number	IND	India	South-East Asia	≥5 years	954630883	5.31433e+06	-319956	1.7585e+07
Protozoa	CYCL	Cyclospora cayetanensis	2002	Incidence	Number	IND	India	South-East Asia	All ages	1087954254	5.85656e+06	-358475	1.91821e+07
Protozoa	CYCL	Cyclospora cayetanensis	2002	Incidence	Number	IRL	Ireland	Europe	<5 years	276371	0	0	0
Protozoa	CYCL	Cyclospora cayetanensis	2002	Incidence	Number	IRL	Ireland	Europe	≥5 years	3619751	461.753	108.448	1155.12
Protozoa	CYCL	Cyclospora cayetanensis	2002	Incidence	Number	IRL	Ireland	Europe	All ages	3896122	461.753	108.448	1155.12
Protozoa	CYCL	Cyclospora cayetanensis	2002	Incidence	Number	IRN	Iran	Eastern Mediterranean	<5 years	5165068	41620.6	-1523.76	161440
Protozoa	CYCL	Cyclospora cayetanensis	2002	Incidence	Number	IRN	Iran	Eastern Mediterranean	≥5 years	62804623	281856	-7198.28	1.20721e+06
Protozoa	CYCL	Cyclospora cayetanensis	2002	Incidence	Number	IRN	Iran	Eastern Mediterranean	All ages	67969691	323476	-8763.44	1.35466e+06
Protozoa	CYCL	Cyclospora cayetanensis	2002	Incidence	Number	IRQ	Iraq	Eastern Mediterranean	<5 years	4176348	59007	-2167.28	225541
Protozoa	CYCL	Cyclospora cayetanensis	2002	Incidence	Number	IRQ	Iraq	Eastern Mediterranean	≥5 years	21393579	115702	-2838.99	499349
Protozoa	CYCL	Cyclospora cayetanensis	2002	Incidence	Number	IRQ	Iraq	Eastern Mediterranean	All ages	25569927	174709	-5019.51	683970
Protozoa	CYCL	Cyclospora cayetanensis	2002	Incidence	Number	ISL	Iceland	Europe	<5 years	21223	0	0	0
Protozoa	CYCL	Cyclospora cayetanensis	2002	Incidence	Number	ISL	Iceland	Europe	≥5 years	265445	33.9748	7.97935	84.9911
Protozoa	CYCL	Cyclospora cayetanensis	2002	Incidence	Number	ISL	Iceland	Europe	All ages	286668	33.9748	7.97935	84.9911
Protozoa	CYCL	Cyclospora cayetanensis	2002	Incidence	Number	ISR	Israel	Europe	<5 years	639979	0	0	0
Protozoa	CYCL	Cyclospora cayetanensis	2002	Incidence	Number	ISR	Israel	Europe	≥5 years	5688551	750.033	176.154	1876.28
Protozoa	CYCL	Cyclospora cayetanensis	2002	Incidence	Number	ISR	Israel	Europe	All ages	6328530	750.033	176.154	1876.28
Protozoa	CYCL	Cyclospora cayetanensis	2002	Incidence	Number	ITA	Italy	Europe	<5 years	2616166	0	0	0
Protozoa	CYCL	Cyclospora cayetanensis	2002	Incidence	Number	ITA	Italy	Europe	≥5 years	54703830	6793.35	1595.49	16994.2
Protozoa	CYCL	Cyclospora cayetanensis	2002	Incidence	Number	ITA	Italy	Europe	All ages	57319996	6793.35	1595.49	16994.2
Protozoa	CYCL	Cyclospora cayetanensis	2002	Incidence	Number	JAM	Jamaica	Americas	<5 years	266218	776.864	-38.4913	3126.17
Protozoa	CYCL	Cyclospora cayetanensis	2002	Incidence	Number	JAM	Jamaica	Americas	≥5 years	2366284	7707.52	-338.208	31806.5
Protozoa	CYCL	Cyclospora cayetanensis	2002	Incidence	Number	JAM	Jamaica	Americas	All ages	2632502	8484.38	-388.669	36452
Protozoa	CYCL	Cyclospora cayetanensis	2002	Incidence	Number	JOR	Jordan	Eastern Mediterranean	<5 years	773668	5536.46	-196.94	21060.3
Protozoa	CYCL	Cyclospora cayetanensis	2002	Incidence	Number	JOR	Jordan	Eastern Mediterranean	≥5 years	4782004	21599.5	-560.823	94278.3
Protozoa	CYCL	Cyclospora cayetanensis	2002	Incidence	Number	JOR	Jordan	Eastern Mediterranean	All ages	5555672	27136	-763.532	108004
Protozoa	CYCL	Cyclospora cayetanensis	2002	Incidence	Number	JPN	Japan	Western Pacific	<5 years	5917184	0	0	0
Protozoa	CYCL	Cyclospora cayetanensis	2002	Incidence	Number	JPN	Japan	Western Pacific	≥5 years	121462388	15096.5	3545.59	37765.4
Protozoa	CYCL	Cyclospora cayetanensis	2002	Incidence	Number	JPN	Japan	Western Pacific	All ages	127379572	15096.5	3545.59	37765.4
Protozoa	CYCL	Cyclospora cayetanensis	2002	Incidence	Number	KAZ	Kazakhstan	Europe	<5 years	1179481	4303.27	-193.663	21526.9
Protozoa	CYCL	Cyclospora cayetanensis	2002	Incidence	Number	KAZ	Kazakhstan	Europe	≥5 years	14434542	13033.6	-423.242	57089.1
Protozoa	CYCL	Cyclospora cayetanensis	2002	Incidence	Number	KAZ	Kazakhstan	Europe	All ages	15614023	17336.9	-611.718	76634.5
Protozoa	CYCL	Cyclospora cayetanensis	2002	Incidence	Number	KEN	Kenya	Africa	<5 years	5557240	68673	-3322.16	239934
Protozoa	CYCL	Cyclospora cayetanensis	2002	Incidence	Number	KEN	Kenya	Africa	≥5 years	26571326	409503	-16999	1.5286e+06
Protozoa	CYCL	Cyclospora cayetanensis	2002	Incidence	Number	KEN	Kenya	Africa	All ages	32128566	478176	-20271.1	1.84417e+06
Protozoa	CYCL	Cyclospora cayetanensis	2002	Incidence	Number	KGZ	Kyrgyzstan	Europe	<5 years	538015	2752.35	-107.976	10854
Protozoa	CYCL	Cyclospora cayetanensis	2002	Incidence	Number	KGZ	Kyrgyzstan	Europe	≥5 years	4556525	5739.53	-160.654	23827.7
Protozoa	CYCL	Cyclospora cayetanensis	2002	Incidence	Number	KGZ	Kyrgyzstan	Europe	All ages	5094540	8491.88	-272.358	31978.4
Protozoa	CYCL	Cyclospora cayetanensis	2002	Incidence	Number	KHM	Cambodia	Western Pacific	<5 years	1643265	4790.89	-314.115	22429.8
Protozoa	CYCL	Cyclospora cayetanensis	2002	Incidence	Number	KHM	Cambodia	Western Pacific	≥5 years	11113676	11565.7	-558.354	57913.4
Protozoa	CYCL	Cyclospora cayetanensis	2002	Incidence	Number	KHM	Cambodia	Western Pacific	All ages	12756941	16356.6	-893.587	82404.9
Protozoa	CYCL	Cyclospora cayetanensis	2002	Incidence	Number	KIR	Kiribati	Western Pacific	<5 years	13009	64.3505	-3.19561	360.801
Protozoa	CYCL	Cyclospora cayetanensis	2002	Incidence	Number	KIR	Kiribati	Western Pacific	≥5 years	78284	375.733	-16.2925	2100.38
Protozoa	CYCL	Cyclospora cayetanensis	2002	Incidence	Number	KIR	Kiribati	Western Pacific	All ages	91293	440.083	-20.5527	2359.81
Protozoa	CYCL	Cyclospora cayetanensis	2002	Incidence	Number	KNA	Saint Kitts and Nevis	Americas	<5 years	4265	0	0	0
Protozoa	CYCL	Cyclospora cayetanensis	2002	Incidence	Number	KNA	Saint Kitts and Nevis	Americas	≥5 years	41676	5.44475	1.27876	13.6206
Protozoa	CYCL	Cyclospora cayetanensis	2002	Incidence	Number	KNA	Saint Kitts and Nevis	Americas	All ages	45941	5.44475	1.27876	13.6206
Protozoa	CYCL	Cyclospora cayetanensis	2002	Incidence	Number	KOR	South Korea	Western Pacific	<5 years	3071672	0	0	0
Protozoa	CYCL	Cyclospora cayetanensis	2002	Incidence	Number	KOR	South Korea	Western Pacific	≥5 years	44111050	5591.91	1313.32	13988.7
Protozoa	CYCL	Cyclospora cayetanensis	2002	Incidence	Number	KOR	South Korea	Western Pacific	All ages	47182722	5591.91	1313.32	13988.7
Protozoa	CYCL	Cyclospora cayetanensis	2002	Incidence	Number	KWT	Kuwait	Eastern Mediterranean	<5 years	203873	0	0	0
Protozoa	CYCL	Cyclospora cayetanensis	2002	Incidence	Number	KWT	Kuwait	Eastern Mediterranean	≥5 years	1830607	241.119	56.6294	603.181
Protozoa	CYCL	Cyclospora cayetanensis	2002	Incidence	Number	KWT	Kuwait	Eastern Mediterranean	All ages	2034480	241.119	56.6294	603.181
Protozoa	CYCL	Cyclospora cayetanensis	2002	Incidence	Number	LAO	Laos	Western Pacific	<5 years	821502	5676.65	-264.146	30164.9
Protozoa	CYCL	Cyclospora cayetanensis	2002	Incidence	Number	LAO	Laos	Western Pacific	≥5 years	4745130	11410.9	-496.046	63071.1
Protozoa	CYCL	Cyclospora cayetanensis	2002	Incidence	Number	LAO	Laos	Western Pacific	All ages	5566632	17087.6	-837.34	88131.1
Protozoa	CYCL	Cyclospora cayetanensis	2002	Incidence	Number	LBN	Lebanon	Eastern Mediterranean	<5 years	450533	10358.3	-483.065	53918
Protozoa	CYCL	Cyclospora cayetanensis	2002	Incidence	Number	LBN	Lebanon	Eastern Mediterranean	≥5 years	3987420	37592.3	-1505.03	161590
Protozoa	CYCL	Cyclospora cayetanensis	2002	Incidence	Number	LBN	Lebanon	Eastern Mediterranean	All ages	4437953	47950.6	-2049.23	206465
Protozoa	CYCL	Cyclospora cayetanensis	2002	Incidence	Number	LBR	Liberia	Africa	<5 years	526507	10925.7	-548.331	38791.1
Protozoa	CYCL	Cyclospora cayetanensis	2002	Incidence	Number	LBR	Liberia	Africa	≥5 years	2535506	46984.3	-1942.96	185740
Protozoa	CYCL	Cyclospora cayetanensis	2002	Incidence	Number	LBR	Liberia	Africa	All ages	3062013	57909.9	-2742.04	218820
Protozoa	CYCL	Cyclospora cayetanensis	2002	Incidence	Number	LBY	Libya	Eastern Mediterranean	<5 years	564482	4647.17	-170.587	18059.3
Protozoa	CYCL	Cyclospora cayetanensis	2002	Incidence	Number	LBY	Libya	Eastern Mediterranean	≥5 years	4890052	21729.9	-549.283	91419.2
Protozoa	CYCL	Cyclospora cayetanensis	2002	Incidence	Number	LBY	Libya	Eastern Mediterranean	All ages	5454534	26377	-720.975	108570
Protozoa	CYCL	Cyclospora cayetanensis	2002	Incidence	Number	LCA	Saint Lucia	Americas	<5 years	15830	47.1799	-2.41056	197.464
Protozoa	CYCL	Cyclospora cayetanensis	2002	Incidence	Number	LCA	Saint Lucia	Americas	≥5 years	145127	746.752	-33.8975	3056.82
Protozoa	CYCL	Cyclospora cayetanensis	2002	Incidence	Number	LCA	Saint Lucia	Americas	All ages	160957	793.932	-37.0183	3344.71
Protozoa	CYCL	Cyclospora cayetanensis	2002	Incidence	Number	LKA	Sri Lanka	South-East Asia	<5 years	1743391	11322.4	-667.486	41584
Protozoa	CYCL	Cyclospora cayetanensis	2002	Incidence	Number	LKA	Sri Lanka	South-East Asia	≥5 years	17988799	82733.5	-3784.27	317675
Protozoa	CYCL	Cyclospora cayetanensis	2002	Incidence	Number	LKA	Sri Lanka	South-East Asia	All ages	19732190	94055.9	-4499.04	349824
Protozoa	CYCL	Cyclospora cayetanensis	2002	Incidence	Number	LSO	Lesotho	Africa	<5 years	257635	4850.73	-193.557	17641.9
Protozoa	CYCL	Cyclospora cayetanensis	2002	Incidence	Number	LSO	Lesotho	Africa	≥5 years	1740867	49250.2	-2297.87	187976
Protozoa	CYCL	Cyclospora cayetanensis	2002	Incidence	Number	LSO	Lesotho	Africa	All ages	1998502	54100.9	-2625.28	202299
Protozoa	CYCL	Cyclospora cayetanensis	2002	Incidence	Number	LTU	Lithuania	Europe	<5 years	172597	0	0	0
Protozoa	CYCL	Cyclospora cayetanensis	2002	Incidence	Number	LTU	Lithuania	Europe	≥5 years	3283485	409.602	96.1994	1024.66
Protozoa	CYCL	Cyclospora cayetanensis	2002	Incidence	Number	LTU	Lithuania	Europe	All ages	3456082	409.602	96.1994	1024.66
Protozoa	CYCL	Cyclospora cayetanensis	2002	Incidence	Number	LUX	Luxembourg	Europe	<5 years	28216	0	0	0
Protozoa	CYCL	Cyclospora cayetanensis	2002	Incidence	Number	LUX	Luxembourg	Europe	≥5 years	416051	52.6528	12.3661	131.716
Protozoa	CYCL	Cyclospora cayetanensis	2002	Incidence	Number	LUX	Luxembourg	Europe	All ages	444267	52.6528	12.3661	131.716
Protozoa	CYCL	Cyclospora cayetanensis	2002	Incidence	Number	LVA	Latvia	Europe	<5 years	94938	0	0	0
Protozoa	CYCL	Cyclospora cayetanensis	2002	Incidence	Number	LVA	Latvia	Europe	≥5 years	2227305	275.223	64.6392	688.497
Protozoa	CYCL	Cyclospora cayetanensis	2002	Incidence	Number	LVA	Latvia	Europe	All ages	2322243	275.223	64.6392	688.497
Protozoa	CYCL	Cyclospora cayetanensis	2002	Incidence	Number	MAR	Morocco	Eastern Mediterranean	<5 years	3147194	46482.6	-1688.8	178832
Protozoa	CYCL	Cyclospora cayetanensis	2002	Incidence	Number	MAR	Morocco	Eastern Mediterranean	≥5 years	25861771	104099	-2629.97	434987
Protozoa	CYCL	Cyclospora cayetanensis	2002	Incidence	Number	MAR	Morocco	Eastern Mediterranean	All ages	29008965	150581	-4376.43	602761
Protozoa	CYCL	Cyclospora cayetanensis	2002	Incidence	Number	MCO	Monaco	Europe	<5 years	1494	0	0	0
Protozoa	CYCL	Cyclospora cayetanensis	2002	Incidence	Number	MCO	Monaco	Europe	≥5 years	30947	3.84478	0.90299	9.61808
Protozoa	CYCL	Cyclospora cayetanensis	2002	Incidence	Number	MCO	Monaco	Europe	All ages	32441	3.84478	0.90299	9.61808
Protozoa	CYCL	Cyclospora cayetanensis	2002	Incidence	Number	MDA	Moldova	Europe	<5 years	236675	1378.21	-62.9668	7139.08
Protozoa	CYCL	Cyclospora cayetanensis	2002	Incidence	Number	MDA	Moldova	Europe	≥5 years	3930060	4254.61	-135.198	19242.8
Protozoa	CYCL	Cyclospora cayetanensis	2002	Incidence	Number	MDA	Moldova	Europe	All ages	4166735	5632.82	-201.504	25036.8
Protozoa	CYCL	Cyclospora cayetanensis	2002	Incidence	Number	MDG	Madagascar	Africa	<5 years	3147430	61947	-3105.73	227603
Protozoa	CYCL	Cyclospora cayetanensis	2002	Incidence	Number	MDG	Madagascar	Africa	≥5 years	14143826	307099	-12948.3	1.20159e+06
Protozoa	CYCL	Cyclospora cayetanensis	2002	Incidence	Number	MDG	Madagascar	Africa	All ages	17291256	369046	-16853	1.43141e+06
Protozoa	CYCL	Cyclospora cayetanensis	2002	Incidence	Number	MDV	Maldives	South-East Asia	<5 years	29656	322.229	-17.8488	1165.84
Protozoa	CYCL	Cyclospora cayetanensis	2002	Incidence	Number	MDV	Maldives	South-East Asia	≥5 years	259528	1199.65	-42.7789	4715.07
Protozoa	CYCL	Cyclospora cayetanensis	2002	Incidence	Number	MDV	Maldives	South-East Asia	All ages	289184	1521.88	-64.0192	5788.11
Protozoa	CYCL	Cyclospora cayetanensis	2002	Incidence	Number	MEX	Mexico	Americas	<5 years	11428468	45463.4	-2629.18	195861
Protozoa	CYCL	Cyclospora cayetanensis	2002	Incidence	Number	MEX	Mexico	Americas	≥5 years	89399685	281525	-13103.8	1.20114e+06
Protozoa	CYCL	Cyclospora cayetanensis	2002	Incidence	Number	MEX	Mexico	Americas	All ages	100828153	326988	-16271.8	1.40574e+06
Protozoa	CYCL	Cyclospora cayetanensis	2002	Incidence	Number	MHL	Marshall Islands	Western Pacific	<5 years	8028	41.3238	-1.67916	188.442
Protozoa	CYCL	Cyclospora cayetanensis	2002	Incidence	Number	MHL	Marshall Islands	Western Pacific	≥5 years	43270	148.58	-6.44697	719.337
Protozoa	CYCL	Cyclospora cayetanensis	2002	Incidence	Number	MHL	Marshall Islands	Western Pacific	All ages	51298	189.904	-8.99695	862.342
Protozoa	CYCL	Cyclospora cayetanensis	2002	Incidence	Number	MKD	North Macedonia	Europe	<5 years	143422	539.69	-25.1672	2782.01
Protozoa	CYCL	Cyclospora cayetanensis	2002	Incidence	Number	MKD	North Macedonia	Europe	≥5 years	1927464	514.665	-15.5931	2257.84
Protozoa	CYCL	Cyclospora cayetanensis	2002	Incidence	Number	MKD	North Macedonia	Europe	All ages	2070886	1054.35	-40.5845	4750.28
Protozoa	CYCL	Cyclospora cayetanensis	2002	Incidence	Number	MLI	Mali	Africa	<5 years	2258992	28855.6	-2589.29	104087
Protozoa	CYCL	Cyclospora cayetanensis	2002	Incidence	Number	MLI	Mali	Africa	≥5 years	9835149	127661	-9388.8	477827
Protozoa	CYCL	Cyclospora cayetanensis	2002	Incidence	Number	MLI	Mali	Africa	All ages	12094141	156516	-12658.9	560745
Protozoa	CYCL	Cyclospora cayetanensis	2002	Incidence	Number	MLT	Malta	Europe	<5 years	22251	0	0	0
Protozoa	CYCL	Cyclospora cayetanensis	2002	Incidence	Number	MLT	Malta	Europe	≥5 years	381957	47.9052	11.2511	119.839
Protozoa	CYCL	Cyclospora cayetanensis	2002	Incidence	Number	MLT	Malta	Europe	All ages	404208	47.9052	11.2511	119.839
Protozoa	CYCL	Cyclospora cayetanensis	2002	Incidence	Number	MMR	Myanmar	South-East Asia	<5 years	4845951	72072.7	-4346.33	256407
Protozoa	CYCL	Cyclospora cayetanensis	2002	Incidence	Number	MMR	Myanmar	South-East Asia	≥5 years	41160381	163103	-7194.38	622730
Protozoa	CYCL	Cyclospora cayetanensis	2002	Incidence	Number	MMR	Myanmar	South-East Asia	All ages	46006332	235176	-12450.1	823506
Protozoa	CYCL	Cyclospora cayetanensis	2002	Incidence	Number	MNE	Montenegro	Europe	<5 years	42272	70.5911	-3.11758	355.156
Protozoa	CYCL	Cyclospora cayetanensis	2002	Incidence	Number	MNE	Montenegro	Europe	≥5 years	591608	117.862	-3.56083	509.501
Protozoa	CYCL	Cyclospora cayetanensis	2002	Incidence	Number	MNE	Montenegro	Europe	All ages	633880	188.453	-6.66564	841.657
Protozoa	CYCL	Cyclospora cayetanensis	2002	Incidence	Number	MNG	Mongolia	Western Pacific	<5 years	244494	686.934	-35.0202	3620.76
Protozoa	CYCL	Cyclospora cayetanensis	2002	Incidence	Number	MNG	Mongolia	Western Pacific	≥5 years	2244509	960.279	-37.7876	5496.16
Protozoa	CYCL	Cyclospora cayetanensis	2002	Incidence	Number	MNG	Mongolia	Western Pacific	All ages	2489003	1647.21	-82.1584	8684.89
Protozoa	CYCL	Cyclospora cayetanensis	2002	Incidence	Number	MOZ	Mozambique	Africa	<5 years	3323503	42957.4	-1689.7	150096
Protozoa	CYCL	Cyclospora cayetanensis	2002	Incidence	Number	MOZ	Mozambique	Africa	≥5 years	15421458	156169	-4554.54	585814
Protozoa	CYCL	Cyclospora cayetanensis	2002	Incidence	Number	MOZ	Mozambique	Africa	All ages	18744961	199126	-6065.29	748692
Protozoa	CYCL	Cyclospora cayetanensis	2002	Incidence	Number	MRT	Mauritania	Africa	<5 years	447436	10860.8	-460.781	38817
Protozoa	CYCL	Cyclospora cayetanensis	2002	Incidence	Number	MRT	Mauritania	Africa	≥5 years	2260173	57857	-2687.97	223530
Protozoa	CYCL	Cyclospora cayetanensis	2002	Incidence	Number	MRT	Mauritania	Africa	All ages	2707609	68717.8	-3430.68	251564
Protozoa	CYCL	Cyclospora cayetanensis	2002	Incidence	Number	MUS	Mauritius	Africa	<5 years	97500	1371.08	-58.005	5650.65
Protozoa	CYCL	Cyclospora cayetanensis	2002	Incidence	Number	MUS	Mauritius	Africa	≥5 years	1132432	8368.84	-258.828	34647.4
Protozoa	CYCL	Cyclospora cayetanensis	2002	Incidence	Number	MUS	Mauritius	Africa	All ages	1229932	9739.93	-305.383	40910.7
Protozoa	CYCL	Cyclospora cayetanensis	2002	Incidence	Number	MWI	Malawi	Africa	<5 years	2137289	56862.9	-1903.52	224705
Protozoa	CYCL	Cyclospora cayetanensis	2002	Incidence	Number	MWI	Malawi	Africa	≥5 years	9596722	240315	-6139.53	1.11847e+06
Protozoa	CYCL	Cyclospora cayetanensis	2002	Incidence	Number	MWI	Malawi	Africa	All ages	11734011	297178	-7668.83	1.2374e+06
Protozoa	CYCL	Cyclospora cayetanensis	2002	Incidence	Number	MYS	Malaysia	Western Pacific	<5 years	2631760	7532.57	-298.809	33239.4
Protozoa	CYCL	Cyclospora cayetanensis	2002	Incidence	Number	MYS	Malaysia	Western Pacific	≥5 years	21182058	66050	-3072.09	329309
Protozoa	CYCL	Cyclospora cayetanensis	2002	Incidence	Number	MYS	Malaysia	Western Pacific	All ages	23813818	73582.6	-3475.6	356030
Protozoa	CYCL	Cyclospora cayetanensis	2002	Incidence	Number	NAM	Namibia	Africa	<5 years	264537	3533.83	-144.971	14990.3
Protozoa	CYCL	Cyclospora cayetanensis	2002	Incidence	Number	NAM	Namibia	Africa	≥5 years	1610420	39036.8	-1184.39	159678
Protozoa	CYCL	Cyclospora cayetanensis	2002	Incidence	Number	NAM	Namibia	Africa	All ages	1874957	42570.7	-1302.76	168310
Protozoa	CYCL	Cyclospora cayetanensis	2002	Incidence	Number	NER	Niger	Africa	<5 years	2490725	54816	-2683.09	197372
Protozoa	CYCL	Cyclospora cayetanensis	2002	Incidence	Number	NER	Niger	Africa	≥5 years	9639808	157091	-6483.53	624927
Protozoa	CYCL	Cyclospora cayetanensis	2002	Incidence	Number	NER	Niger	Africa	All ages	12130533	211907	-10155.1	809791
Protozoa	CYCL	Cyclospora cayetanensis	2002	Incidence	Number	NGA	Nigeria	Africa	<5 years	23272178	1.52963e+06	-60075	6.51621e+06
Protozoa	CYCL	Cyclospora cayetanensis	2002	Incidence	Number	NGA	Nigeria	Africa	≥5 years	108361652	6.01107e+06	-271510	2.266e+07
Protozoa	CYCL	Cyclospora cayetanensis	2002	Incidence	Number	NGA	Nigeria	Africa	All ages	131633830	7.5407e+06	-340243	2.96841e+07
Protozoa	CYCL	Cyclospora cayetanensis	2002	Incidence	Number	NIC	Nicaragua	Americas	<5 years	671616	5105.87	-241.278	19181.6
Protozoa	CYCL	Cyclospora cayetanensis	2002	Incidence	Number	NIC	Nicaragua	Americas	≥5 years	4447844	18972.1	-695.546	68244.2
Protozoa	CYCL	Cyclospora cayetanensis	2002	Incidence	Number	NIC	Nicaragua	Americas	All ages	5119460	24077.9	-985.349	86254.1
Protozoa	CYCL	Cyclospora cayetanensis	2002	Incidence	Number	NIU	Niue	Western Pacific	<5 years	187	0	0	0
Protozoa	CYCL	Cyclospora cayetanensis	2002	Incidence	Number	NIU	Niue	Western Pacific	≥5 years	1774	0.23241	0.0545841	0.581396
Protozoa	CYCL	Cyclospora cayetanensis	2002	Incidence	Number	NIU	Niue	Western Pacific	All ages	1961	0.23241	0.0545841	0.581396
Protozoa	CYCL	Cyclospora cayetanensis	2002	Incidence	Number	NLD	Netherlands	Europe	<5 years	1030368	0	0	0
Protozoa	CYCL	Cyclospora cayetanensis	2002	Incidence	Number	NLD	Netherlands	Europe	≥5 years	15212627	1925.06	452.121	4815.71
Protozoa	CYCL	Cyclospora cayetanensis	2002	Incidence	Number	NLD	Netherlands	Europe	All ages	16242995	1925.06	452.121	4815.71
Protozoa	CYCL	Cyclospora cayetanensis	2002	Incidence	Number	NOR	Norway	Europe	<5 years	296358	0	0	0
Protozoa	CYCL	Cyclospora cayetanensis	2002	Incidence	Number	NOR	Norway	Europe	≥5 years	4227615	536.164	125.924	1341.26
Protozoa	CYCL	Cyclospora cayetanensis	2002	Incidence	Number	NOR	Norway	Europe	All ages	4523973	536.164	125.924	1341.26
Protozoa	CYCL	Cyclospora cayetanensis	2002	Incidence	Number	NPL	Nepal	South-East Asia	<5 years	3546144	115282	-4251.81	414108
Protozoa	CYCL	Cyclospora cayetanensis	2002	Incidence	Number	NPL	Nepal	South-East Asia	≥5 years	21597184	466644	-12194	1.89318e+06
Protozoa	CYCL	Cyclospora cayetanensis	2002	Incidence	Number	NPL	Nepal	South-East Asia	All ages	25143328	581926	-16423.4	2.43032e+06
Protozoa	CYCL	Cyclospora cayetanensis	2002	Incidence	Number	NRU	Nauru	Western Pacific	<5 years	1289	0	0	0
Protozoa	CYCL	Cyclospora cayetanensis	2002	Incidence	Number	NRU	Nauru	Western Pacific	≥5 years	8819	1.19796	0.281354	2.99681
Protozoa	CYCL	Cyclospora cayetanensis	2002	Incidence	Number	NRU	Nauru	Western Pacific	All ages	10108	1.19796	0.281354	2.99681
Protozoa	CYCL	Cyclospora cayetanensis	2002	Incidence	Number	NZL	New Zealand	Western Pacific	<5 years	281081	0	0	0
Protozoa	CYCL	Cyclospora cayetanensis	2002	Incidence	Number	NZL	New Zealand	Western Pacific	≥5 years	3633314	463.919	108.957	1160.54
Protozoa	CYCL	Cyclospora cayetanensis	2002	Incidence	Number	NZL	New Zealand	Western Pacific	All ages	3914395	463.919	108.957	1160.54
Protozoa	CYCL	Cyclospora cayetanensis	2002	Incidence	Number	OMN	Oman	Eastern Mediterranean	<5 years	261023	0	0	0
Protozoa	CYCL	Cyclospora cayetanensis	2002	Incidence	Number	OMN	Oman	Eastern Mediterranean	≥5 years	2062964	275.43	64.6878	689.014
Protozoa	CYCL	Cyclospora cayetanensis	2002	Incidence	Number	OMN	Oman	Eastern Mediterranean	All ages	2323987	275.43	64.6878	689.014
Protozoa	CYCL	Cyclospora cayetanensis	2002	Incidence	Number	PAK	Pakistan	Eastern Mediterranean	<5 years	25232500	363261	-18747.3	1.22843e+06
Protozoa	CYCL	Cyclospora cayetanensis	2002	Incidence	Number	PAK	Pakistan	Eastern Mediterranean	≥5 years	136163154	1.61109e+06	-77737.4	6.07036e+06
Protozoa	CYCL	Cyclospora cayetanensis	2002	Incidence	Number	PAK	Pakistan	Eastern Mediterranean	All ages	161395654	1.97435e+06	-104603	7.47694e+06
Protozoa	CYCL	Cyclospora cayetanensis	2002	Incidence	Number	PAN	Panama	Americas	<5 years	343972	0	0	0
Protozoa	CYCL	Cyclospora cayetanensis	2002	Incidence	Number	PAN	Panama	Americas	≥5 years	2755316	367.316	86.2681	918.875
Protozoa	CYCL	Cyclospora cayetanensis	2002	Incidence	Number	PAN	Panama	Americas	All ages	3099288	367.316	86.2681	918.875
Protozoa	CYCL	Cyclospora cayetanensis	2002	Incidence	Number	PER	Peru	Americas	<5 years	3052091	43081.8	-1787.97	158768
Protozoa	CYCL	Cyclospora cayetanensis	2002	Incidence	Number	PER	Peru	Americas	≥5 years	24082842	163741	-5762.18	676504
Protozoa	CYCL	Cyclospora cayetanensis	2002	Incidence	Number	PER	Peru	Americas	All ages	27134933	206823	-8042.59	820446
Protozoa	CYCL	Cyclospora cayetanensis	2002	Incidence	Number	PHL	Philippines	Western Pacific	<5 years	11203177	87682.2	-4221.23	473166
Protozoa	CYCL	Cyclospora cayetanensis	2002	Incidence	Number	PHL	Philippines	Western Pacific	≥5 years	71040171	263396	-11532	1.5019e+06
Protozoa	CYCL	Cyclospora cayetanensis	2002	Incidence	Number	PHL	Philippines	Western Pacific	All ages	82243348	351079	-16969.7	1.91076e+06
Protozoa	CYCL	Cyclospora cayetanensis	2002	Incidence	Number	PLW	Palau	Western Pacific	<5 years	1314	5.26889	-0.208633	23.5575
Protozoa	CYCL	Cyclospora cayetanensis	2002	Incidence	Number	PLW	Palau	Western Pacific	≥5 years	18112	59.5509	-2.76702	287.18
Protozoa	CYCL	Cyclospora cayetanensis	2002	Incidence	Number	PLW	Palau	Western Pacific	All ages	19426	64.8198	-3.05556	305.919
Protozoa	CYCL	Cyclospora cayetanensis	2002	Incidence	Number	PNG	Papua New Guinea	Western Pacific	<5 years	868091	6084.54	-291.851	32286.8
Protozoa	CYCL	Cyclospora cayetanensis	2002	Incidence	Number	PNG	Papua New Guinea	Western Pacific	≥5 years	4957044	19767.1	-884.794	106798
Protozoa	CYCL	Cyclospora cayetanensis	2002	Incidence	Number	PNG	Papua New Guinea	Western Pacific	All ages	5825135	25851.7	-1252.08	134988
Protozoa	CYCL	Cyclospora cayetanensis	2002	Incidence	Number	POL	Poland	Europe	<5 years	1919828	0	0	0
Protozoa	CYCL	Cyclospora cayetanensis	2002	Incidence	Number	POL	Poland	Europe	≥5 years	36321473	4532.21	1064.44	11337.8
Protozoa	CYCL	Cyclospora cayetanensis	2002	Incidence	Number	POL	Poland	Europe	All ages	38241301	4532.21	1064.44	11337.8
Protozoa	CYCL	Cyclospora cayetanensis	2002	Incidence	Number	PRK	North Korea	South-East Asia	<5 years	1964529	11525.2	-727.501	41974.2
Protozoa	CYCL	Cyclospora cayetanensis	2002	Incidence	Number	PRK	North Korea	South-East Asia	≥5 years	21921059	49273.4	-2192.64	193807
Protozoa	CYCL	Cyclospora cayetanensis	2002	Incidence	Number	PRK	North Korea	South-East Asia	All ages	23885588	60798.6	-2964.76	224823
Protozoa	CYCL	Cyclospora cayetanensis	2002	Incidence	Number	PRT	Portugal	Europe	<5 years	556839	0	0	0
Protozoa	CYCL	Cyclospora cayetanensis	2002	Incidence	Number	PRT	Portugal	Europe	≥5 years	9830319	1231.05	289.125	3079.58
Protozoa	CYCL	Cyclospora cayetanensis	2002	Incidence	Number	PRT	Portugal	Europe	All ages	10387158	1231.05	289.125	3079.58
Protozoa	CYCL	Cyclospora cayetanensis	2002	Incidence	Number	PRY	Paraguay	Americas	<5 years	669497	7845.73	-408.331	31205.8
Protozoa	CYCL	Cyclospora cayetanensis	2002	Incidence	Number	PRY	Paraguay	Americas	≥5 years	4557965	18561.2	-857.123	79624.6
Protozoa	CYCL	Cyclospora cayetanensis	2002	Incidence	Number	PRY	Paraguay	Americas	All ages	5227462	26407	-1404.13	110247
Protozoa	CYCL	Cyclospora cayetanensis	2002	Incidence	Number	QAT	Qatar	Eastern Mediterranean	<5 years	56487	0	0	0
Protozoa	CYCL	Cyclospora cayetanensis	2002	Incidence	Number	QAT	Qatar	Eastern Mediterranean	≥5 years	638004	82.3084	19.331	205.902
Protozoa	CYCL	Cyclospora cayetanensis	2002	Incidence	Number	QAT	Qatar	Eastern Mediterranean	All ages	694491	82.3084	19.331	205.902
Protozoa	CYCL	Cyclospora cayetanensis	2002	Incidence	Number	ROU	Romania	Europe	<5 years	1118567	0	0	0
Protozoa	CYCL	Cyclospora cayetanensis	2002	Incidence	Number	ROU	Romania	Europe	≥5 years	20735387	2590.05	608.301	6479.24
Protozoa	CYCL	Cyclospora cayetanensis	2002	Incidence	Number	ROU	Romania	Europe	All ages	21853954	2590.05	608.301	6479.24
Protozoa	CYCL	Cyclospora cayetanensis	2002	Incidence	Number	RUS	Russia	Europe	<5 years	6308281	45640.4	-2017.44	232483
Protozoa	CYCL	Cyclospora cayetanensis	2002	Incidence	Number	RUS	Russia	Europe	≥5 years	139442350	211349	-6660.84	932557
Protozoa	CYCL	Cyclospora cayetanensis	2002	Incidence	Number	RUS	Russia	Europe	All ages	145750631	256990	-8765.65	1.12083e+06
Protozoa	CYCL	Cyclospora cayetanensis	2002	Incidence	Number	RWA	Rwanda	Africa	<5 years	1395637	25077.4	-1221.76	88247.9
Protozoa	CYCL	Cyclospora cayetanensis	2002	Incidence	Number	RWA	Rwanda	Africa	≥5 years	6930785	86316.3	-3763.66	343207
Protozoa	CYCL	Cyclospora cayetanensis	2002	Incidence	Number	RWA	Rwanda	Africa	All ages	8326422	111394	-5301.81	416151
Protozoa	CYCL	Cyclospora cayetanensis	2002	Incidence	Number	SAU	Saudi Arabia	Eastern Mediterranean	<5 years	2167989	0	0	0
Protozoa	CYCL	Cyclospora cayetanensis	2002	Incidence	Number	SAU	Saudi Arabia	Eastern Mediterranean	≥5 years	15306626	2071.02	486.403	5180.86
Protozoa	CYCL	Cyclospora cayetanensis	2002	Incidence	Number	SAU	Saudi Arabia	Eastern Mediterranean	All ages	17474615	2071.02	486.403	5180.86
Protozoa	CYCL	Cyclospora cayetanensis	2002	Incidence	Number	SDN	Sudan	Eastern Mediterranean	<5 years	5095395	109377	-4467.35	409515
Protozoa	CYCL	Cyclospora cayetanensis	2002	Incidence	Number	SDN	Sudan	Eastern Mediterranean	≥5 years	23774639	182655	-5597.92	786639
Protozoa	CYCL	Cyclospora cayetanensis	2002	Incidence	Number	SDN	Sudan	Eastern Mediterranean	All ages	28870034	292032	-10206.4	1.15682e+06
Protozoa	CYCL	Cyclospora cayetanensis	2002	Incidence	Number	SEAR	South-East Asian Region	South-East Asia	<5 years	191275060	1.19354e+06	-68992.5	3.82572e+06
Protozoa	CYCL	Cyclospora cayetanensis	2002	Incidence	Number	SEAR	South-East Asian Region	South-East Asia	≥5 years	1435652441	8.64415e+06	-507321	2.90023e+07
Protozoa	CYCL	Cyclospora cayetanensis	2002	Incidence	Number	SEAR	South-East Asian Region	South-East Asia	All ages	1626927501	9.83769e+06	-611330	3.19633e+07
Protozoa	CYCL	Cyclospora cayetanensis	2002	Incidence	Number	SEN	Senegal	Africa	<5 years	1721644	44303.6	-1853.75	158978
Protozoa	CYCL	Cyclospora cayetanensis	2002	Incidence	Number	SEN	Senegal	Africa	≥5 years	8615435	194109	-8984.96	721259
Protozoa	CYCL	Cyclospora cayetanensis	2002	Incidence	Number	SEN	Senegal	Africa	All ages	10337079	238412	-11543.2	878819
Protozoa	CYCL	Cyclospora cayetanensis	2002	Incidence	Number	SGP	Singapore	Western Pacific	<5 years	240731	0	0	0
Protozoa	CYCL	Cyclospora cayetanensis	2002	Incidence	Number	SGP	Singapore	Western Pacific	≥5 years	3912066	492.174	115.592	1231.22
Protozoa	CYCL	Cyclospora cayetanensis	2002	Incidence	Number	SGP	Singapore	Western Pacific	All ages	4152797	492.174	115.592	1231.22
Protozoa	CYCL	Cyclospora cayetanensis	2002	Incidence	Number	SLB	Solomon Islands	Western Pacific	<5 years	73117	239.874	-11.8315	1342.81
Protozoa	CYCL	Cyclospora cayetanensis	2002	Incidence	Number	SLB	Solomon Islands	Western Pacific	≥5 years	380303	1226.11	-52.8855	6790.69
Protozoa	CYCL	Cyclospora cayetanensis	2002	Incidence	Number	SLB	Solomon Islands	Western Pacific	All ages	453420	1465.98	-67.1182	7856.85
Protozoa	CYCL	Cyclospora cayetanensis	2002	Incidence	Number	SLE	Sierra Leone	Africa	<5 years	854356	16536.9	-832.663	59098.6
Protozoa	CYCL	Cyclospora cayetanensis	2002	Incidence	Number	SLE	Sierra Leone	Africa	≥5 years	4010578	68818.5	-2948.58	279747
Protozoa	CYCL	Cyclospora cayetanensis	2002	Incidence	Number	SLE	Sierra Leone	Africa	All ages	4864934	85355.4	-4031.34	328696
Protozoa	CYCL	Cyclospora cayetanensis	2002	Incidence	Number	SLV	El Salvador	Americas	<5 years	724999	5217.85	-275.006	21528.8
Protozoa	CYCL	Cyclospora cayetanensis	2002	Incidence	Number	SLV	El Salvador	Americas	≥5 years	5254022	27083.5	-1282.12	112948
Protozoa	CYCL	Cyclospora cayetanensis	2002	Incidence	Number	SLV	El Salvador	Americas	All ages	5979021	32301.3	-1646.36	131116
Protozoa	CYCL	Cyclospora cayetanensis	2002	Incidence	Number	SMR	San Marino	Europe	<5 years	1447	0	0	0
Protozoa	CYCL	Cyclospora cayetanensis	2002	Incidence	Number	SMR	San Marino	Europe	≥5 years	25869	3.23739	0.760336	8.09863
Protozoa	CYCL	Cyclospora cayetanensis	2002	Incidence	Number	SMR	San Marino	Europe	All ages	27316	3.23739	0.760336	8.09863
Protozoa	CYCL	Cyclospora cayetanensis	2002	Incidence	Number	SOM	Somalia	Eastern Mediterranean	<5 years	1904137	34600	-1436.85	126998
Protozoa	CYCL	Cyclospora cayetanensis	2002	Incidence	Number	SOM	Somalia	Eastern Mediterranean	≥5 years	7474021	110420	-3450.22	465669
Protozoa	CYCL	Cyclospora cayetanensis	2002	Incidence	Number	SOM	Somalia	Eastern Mediterranean	All ages	9378158	145020	-4891.85	603374
Protozoa	CYCL	Cyclospora cayetanensis	2002	Incidence	Number	SRB	Serbia	Europe	<5 years	360567	674.305	-29.3431	3344.7
Protozoa	CYCL	Cyclospora cayetanensis	2002	Incidence	Number	SRB	Serbia	Europe	≥5 years	7269943	1474.3	-45.7282	6388.38
Protozoa	CYCL	Cyclospora cayetanensis	2002	Incidence	Number	SRB	Serbia	Europe	All ages	7630510	2148.61	-74.8729	9555.14
Protozoa	CYCL	Cyclospora cayetanensis	2002	Incidence	Number	SSD	South Sudan	Africa	<5 years	1247067	25709.6	-1300.38	90244.3
Protozoa	CYCL	Cyclospora cayetanensis	2002	Incidence	Number	SSD	South Sudan	Africa	≥5 years	5202306	104316	-4435.04	408974
Protozoa	CYCL	Cyclospora cayetanensis	2002	Incidence	Number	SSD	South Sudan	Africa	All ages	6449373	130026	-6119.41	490201
Protozoa	CYCL	Cyclospora cayetanensis	2002	Incidence	Number	STP	Sao Tome and Principe	Africa	<5 years	22967	349.715	-14.4929	1243.54
Protozoa	CYCL	Cyclospora cayetanensis	2002	Incidence	Number	STP	Sao Tome and Principe	Africa	≥5 years	125000	1914.96	-85.0306	7304.31
Protozoa	CYCL	Cyclospora cayetanensis	2002	Incidence	Number	STP	Sao Tome and Principe	Africa	All ages	147967	2264.68	-108.488	8205.23
Protozoa	CYCL	Cyclospora cayetanensis	2002	Incidence	Number	SUR	Suriname	Americas	<5 years	56628	236.341	-12.5281	950.485
Protozoa	CYCL	Cyclospora cayetanensis	2002	Incidence	Number	SUR	Suriname	Americas	≥5 years	434929	1617.62	-73.967	6727.12
Protozoa	CYCL	Cyclospora cayetanensis	2002	Incidence	Number	SUR	Suriname	Americas	All ages	491557	1853.97	-92.7166	7881.33
Protozoa	CYCL	Cyclospora cayetanensis	2002	Incidence	Number	SVK	Slovakia	Europe	<5 years	274917	0	0	0
Protozoa	CYCL	Cyclospora cayetanensis	2002	Incidence	Number	SVK	Slovakia	Europe	≥5 years	5103548	637.435	149.709	1594.6
Protozoa	CYCL	Cyclospora cayetanensis	2002	Incidence	Number	SVK	Slovakia	Europe	All ages	5378465	637.435	149.709	1594.6
Protozoa	CYCL	Cyclospora cayetanensis	2002	Incidence	Number	SVN	Slovenia	Europe	<5 years	90164	0	0	0
Protozoa	CYCL	Cyclospora cayetanensis	2002	Incidence	Number	SVN	Slovenia	Europe	≥5 years	1901159	236.004	55.4281	590.386
Protozoa	CYCL	Cyclospora cayetanensis	2002	Incidence	Number	SVN	Slovenia	Europe	All ages	1991323	236.004	55.4281	590.386
Protozoa	CYCL	Cyclospora cayetanensis	2002	Incidence	Number	SWE	Sweden	Europe	<5 years	455771	0	0	0
Protozoa	CYCL	Cyclospora cayetanensis	2002	Incidence	Number	SWE	Sweden	Europe	≥5 years	8453408	1055.88	247.985	2641.39
Protozoa	CYCL	Cyclospora cayetanensis	2002	Incidence	Number	SWE	Sweden	Europe	All ages	8909179	1055.88	247.985	2641.39
Protozoa	CYCL	Cyclospora cayetanensis	2002	Incidence	Number	SWZ	Eswatini	Africa	<5 years	150361	2946.77	-119.168	10626.1
Protozoa	CYCL	Cyclospora cayetanensis	2002	Incidence	Number	SWZ	Eswatini	Africa	≥5 years	905223	26180.7	-1227.19	100425
Protozoa	CYCL	Cyclospora cayetanensis	2002	Incidence	Number	SWZ	Eswatini	Africa	All ages	1055584	29127.5	-1418.33	108497
Protozoa	CYCL	Cyclospora cayetanensis	2002	Incidence	Number	SYC	Seychelles	Africa	<5 years	7323	45.7081	-1.9295	185.403
Protozoa	CYCL	Cyclospora cayetanensis	2002	Incidence	Number	SYC	Seychelles	Africa	≥5 years	77922	428.467	-13.043	1798.18
Protozoa	CYCL	Cyclospora cayetanensis	2002	Incidence	Number	SYC	Seychelles	Africa	All ages	85245	474.175	-14.5528	1935.3
Protozoa	CYCL	Cyclospora cayetanensis	2002	Incidence	Number	SYR	Syria	Eastern Mediterranean	<5 years	2503298	17688.9	-718.274	65449.6
Protozoa	CYCL	Cyclospora cayetanensis	2002	Incidence	Number	SYR	Syria	Eastern Mediterranean	≥5 years	14755600	63942.5	-1869.9	271274
Protozoa	CYCL	Cyclospora cayetanensis	2002	Incidence	Number	SYR	Syria	Eastern Mediterranean	All ages	17258898	81631.4	-2588.08	330953
Protozoa	CYCL	Cyclospora cayetanensis	2002	Incidence	Number	TCD	Chad	Africa	<5 years	1842063	38303.8	-1928.44	136030
Protozoa	CYCL	Cyclospora cayetanensis	2002	Incidence	Number	TCD	Chad	Africa	≥5 years	7112429	112518	-4699.55	432876
Protozoa	CYCL	Cyclospora cayetanensis	2002	Incidence	Number	TCD	Chad	Africa	All ages	8954492	150821	-7142.39	571262
Protozoa	CYCL	Cyclospora cayetanensis	2002	Incidence	Number	TGO	Togo	Africa	<5 years	864139	16979	-869.334	60649.9
Protozoa	CYCL	Cyclospora cayetanensis	2002	Incidence	Number	TGO	Togo	Africa	≥5 years	4481298	72719.2	-3148.48	290689
Protozoa	CYCL	Cyclospora cayetanensis	2002	Incidence	Number	TGO	Togo	Africa	All ages	5345437	89698.2	-4236.96	344492
Protozoa	CYCL	Cyclospora cayetanensis	2002	Incidence	Number	THA	Thailand	South-East Asia	<5 years	4749723	37283.3	-1986.98	137884
Protozoa	CYCL	Cyclospora cayetanensis	2002	Incidence	Number	THA	Thailand	South-East Asia	≥5 years	59211969	297501	-11241.9	1.18514e+06
Protozoa	CYCL	Cyclospora cayetanensis	2002	Incidence	Number	THA	Thailand	South-East Asia	All ages	63961692	334784	-13529.2	1.3106e+06
Protozoa	CYCL	Cyclospora cayetanensis	2002	Incidence	Number	TJK	Tajikistan	Europe	<5 years	882256	10443.3	-400.506	41769.6
Protozoa	CYCL	Cyclospora cayetanensis	2002	Incidence	Number	TJK	Tajikistan	Europe	≥5 years	5586426	23389.2	-642.94	96054.6
Protozoa	CYCL	Cyclospora cayetanensis	2002	Incidence	Number	TJK	Tajikistan	Europe	All ages	6468682	33832.5	-1078.09	132999
Protozoa	CYCL	Cyclospora cayetanensis	2002	Incidence	Number	TKM	Turkmenistan	Europe	<5 years	526397	4387.06	-192.868	22883.7
Protozoa	CYCL	Cyclospora cayetanensis	2002	Incidence	Number	TKM	Turkmenistan	Europe	≥5 years	4195849	7722.04	-245.892	33245.9
Protozoa	CYCL	Cyclospora cayetanensis	2002	Incidence	Number	TKM	Turkmenistan	Europe	All ages	4722246	12109.1	-430.478	54829.5
Protozoa	CYCL	Cyclospora cayetanensis	2002	Incidence	Number	TLS	Timor-Leste	South-East Asia	<5 years	140567	2052.39	-128.398	7244.19
Protozoa	CYCL	Cyclospora cayetanensis	2002	Incidence	Number	TLS	Timor-Leste	South-East Asia	≥5 years	707921	4331.41	-181.967	16818.7
Protozoa	CYCL	Cyclospora cayetanensis	2002	Incidence	Number	TLS	Timor-Leste	South-East Asia	All ages	848488	6383.81	-329.673	22888.8
Protozoa	CYCL	Cyclospora cayetanensis	2002	Incidence	Number	TON	Tonga	Western Pacific	<5 years	14187	36.6889	-1.48019	157.998
Protozoa	CYCL	Cyclospora cayetanensis	2002	Incidence	Number	TON	Tonga	Western Pacific	≥5 years	89400	325.211	-15.3578	1596.96
Protozoa	CYCL	Cyclospora cayetanensis	2002	Incidence	Number	TON	Tonga	Western Pacific	All ages	103587	361.9	-17.3151	1708.82
Protozoa	CYCL	Cyclospora cayetanensis	2002	Incidence	Number	TTO	Trinidad and Tobago	Americas	<5 years	95303	0	0	0
Protozoa	CYCL	Cyclospora cayetanensis	2002	Incidence	Number	TTO	Trinidad and Tobago	Americas	≥5 years	1233355	157.467	36.983	393.919
Protozoa	CYCL	Cyclospora cayetanensis	2002	Incidence	Number	TTO	Trinidad and Tobago	Americas	All ages	1328658	157.467	36.983	393.919
Protozoa	CYCL	Cyclospora cayetanensis	2002	Incidence	Number	TUN	Tunisia	Eastern Mediterranean	<5 years	851607	7060.91	-252.915	26521.9
Protozoa	CYCL	Cyclospora cayetanensis	2002	Incidence	Number	TUN	Tunisia	Eastern Mediterranean	≥5 years	9069525	34796	-907.761	148742
Protozoa	CYCL	Cyclospora cayetanensis	2002	Incidence	Number	TUN	Tunisia	Eastern Mediterranean	All ages	9921132	41856.9	-1152.32	168983
Protozoa	CYCL	Cyclospora cayetanensis	2002	Incidence	Number	TUR	Turkey	Europe	<5 years	6636039	39876.7	-2041.73	189028
Protozoa	CYCL	Cyclospora cayetanensis	2002	Incidence	Number	TUR	Turkey	Europe	≥5 years	60015986	148212	-5683.72	646282
Protozoa	CYCL	Cyclospora cayetanensis	2002	Incidence	Number	TUR	Turkey	Europe	All ages	66652025	188088	-7226.28	797734
Protozoa	CYCL	Cyclospora cayetanensis	2002	Incidence	Number	TUV	Tuvalu	Western Pacific	<5 years	1212	3.34897	-0.134554	14.9946
Protozoa	CYCL	Cyclospora cayetanensis	2002	Incidence	Number	TUV	Tuvalu	Western Pacific	≥5 years	8392	25.4988	-1.1527	122.671
Protozoa	CYCL	Cyclospora cayetanensis	2002	Incidence	Number	TUV	Tuvalu	Western Pacific	All ages	9604	28.8478	-1.34446	135.098
Protozoa	CYCL	Cyclospora cayetanensis	2002	Incidence	Number	TZA	Tanzania	Africa	<5 years	6245921	136303	-7001.66	502191
Protozoa	CYCL	Cyclospora cayetanensis	2002	Incidence	Number	TZA	Tanzania	Africa	≥5 years	29402800	805416	-38706.2	3.09633e+06
Protozoa	CYCL	Cyclospora cayetanensis	2002	Incidence	Number	TZA	Tanzania	Africa	All ages	35648721	941719	-47894.1	3.42136e+06
Protozoa	CYCL	Cyclospora cayetanensis	2002	Incidence	Number	UGA	Uganda	Africa	<5 years	5014141	81616.4	-4375.97	290811
Protozoa	CYCL	Cyclospora cayetanensis	2002	Incidence	Number	UGA	Uganda	Africa	≥5 years	20101934	311884	-13552.9	1.2646e+06
Protozoa	CYCL	Cyclospora cayetanensis	2002	Incidence	Number	UGA	Uganda	Africa	All ages	25116075	393501	-18750.5	1.50996e+06
Protozoa	CYCL	Cyclospora cayetanensis	2002	Incidence	Number	UKR	Ukraine	Europe	<5 years	1971049	7725.13	-260.535	32079.3
Protozoa	CYCL	Cyclospora cayetanensis	2002	Incidence	Number	UKR	Ukraine	Europe	≥5 years	46902013	35510.5	-1016.9	148943
Protozoa	CYCL	Cyclospora cayetanensis	2002	Incidence	Number	UKR	Ukraine	Europe	All ages	48873062	43235.6	-1290.64	172436
Protozoa	CYCL	Cyclospora cayetanensis	2002	Incidence	Number	URY	Uruguay	Americas	<5 years	259371	0	0	0
Protozoa	CYCL	Cyclospora cayetanensis	2002	Incidence	Number	URY	Uruguay	Americas	≥5 years	3017937	388.414	91.2233	971.654
Protozoa	CYCL	Cyclospora cayetanensis	2002	Incidence	Number	URY	Uruguay	Americas	All ages	3277308	388.414	91.2233	971.654
Protozoa	CYCL	Cyclospora cayetanensis	2002	Incidence	Number	USA	United States	Americas	<5 years	19281369	0	0	0
Protozoa	CYCL	Cyclospora cayetanensis	2002	Incidence	Number	USA	United States	Americas	≥5 years	266403212	33858.2	7951.98	84699.5
Protozoa	CYCL	Cyclospora cayetanensis	2002	Incidence	Number	USA	United States	Americas	All ages	285684581	33858.2	7951.98	84699.5
Protozoa	CYCL	Cyclospora cayetanensis	2002	Incidence	Number	UZB	Uzbekistan	Europe	<5 years	2656935	7416.67	-284.409	30028.3
Protozoa	CYCL	Cyclospora cayetanensis	2002	Incidence	Number	UZB	Uzbekistan	Europe	≥5 years	22587276	21283.7	-589.378	88985.9
Protozoa	CYCL	Cyclospora cayetanensis	2002	Incidence	Number	UZB	Uzbekistan	Europe	All ages	25244211	28700.3	-883.159	113755
Protozoa	CYCL	Cyclospora cayetanensis	2002	Incidence	Number	VCT	Saint Vincent and the Grenadines	Americas	<5 years	11509	29.9066	-1.51534	125.369
Protozoa	CYCL	Cyclospora cayetanensis	2002	Incidence	Number	VCT	Saint Vincent and the Grenadines	Americas	≥5 years	101919	409.786	-19.0006	1695.36
Protozoa	CYCL	Cyclospora cayetanensis	2002	Incidence	Number	VCT	Saint Vincent and the Grenadines	Americas	All ages	113428	439.693	-21.0117	1887.32
Protozoa	CYCL	Cyclospora cayetanensis	2002	Incidence	Number	VEN	Venezuela	Americas	<5 years	2855372	15396.6	-724.388	59592.7
Protozoa	CYCL	Cyclospora cayetanensis	2002	Incidence	Number	VEN	Venezuela	Americas	≥5 years	22348859	74639.2	-2590.35	275139
Protozoa	CYCL	Cyclospora cayetanensis	2002	Incidence	Number	VEN	Venezuela	Americas	All ages	25204231	90035.8	-3460.23	323491
Protozoa	CYCL	Cyclospora cayetanensis	2002	Incidence	Number	VNM	Vietnam	Western Pacific	<5 years	6777756	33965.7	-1679.07	184993
Protozoa	CYCL	Cyclospora cayetanensis	2002	Incidence	Number	VNM	Vietnam	Western Pacific	≥5 years	71595634	167583	-7131.62	945941
Protozoa	CYCL	Cyclospora cayetanensis	2002	Incidence	Number	VNM	Vietnam	Western Pacific	All ages	78373390	201549	-9238.66	1.13095e+06
Protozoa	CYCL	Cyclospora cayetanensis	2002	Incidence	Number	VUT	Vanuatu	Western Pacific	<5 years	28552	117.657	-5.89107	674.513
Protozoa	CYCL	Cyclospora cayetanensis	2002	Incidence	Number	VUT	Vanuatu	Western Pacific	≥5 years	164886	602.847	-25.891	3302.87
Protozoa	CYCL	Cyclospora cayetanensis	2002	Incidence	Number	VUT	Vanuatu	Western Pacific	All ages	193438	720.503	-33.4571	3895.3
Protozoa	CYCL	Cyclospora cayetanensis	2002	Incidence	Number	WPR	Western Pacific Region	Western Pacific	<5 years	118365462	354789	-19421.2	1.69208e+06
Protozoa	CYCL	Cyclospora cayetanensis	2002	Incidence	Number	WPR	Western Pacific Region	Western Pacific	≥5 years	1580265765	1.69377e+06	-61271	7.81853e+06
Protozoa	CYCL	Cyclospora cayetanensis	2002	Incidence	Number	WPR	Western Pacific Region	Western Pacific	All ages	1698631227	2.04856e+06	-85394.7	9.6655e+06
Protozoa	CYCL	Cyclospora cayetanensis	2002	Incidence	Number	WSM	Samoa	Western Pacific	<5 years	27187	65.3259	-3.19134	360.287
Protozoa	CYCL	Cyclospora cayetanensis	2002	Incidence	Number	WSM	Samoa	Western Pacific	≥5 years	156763	442.022	-19.5436	2536.64
Protozoa	CYCL	Cyclospora cayetanensis	2002	Incidence	Number	WSM	Samoa	Western Pacific	All ages	183950	507.348	-23.7733	2858.32
Protozoa	CYCL	Cyclospora cayetanensis	2002	Incidence	Number	YEM	Yemen	Eastern Mediterranean	<5 years	3622009	69081.2	-2812.79	257111
Protozoa	CYCL	Cyclospora cayetanensis	2002	Incidence	Number	YEM	Yemen	Eastern Mediterranean	≥5 years	16906642	125158	-3843.94	532621
Protozoa	CYCL	Cyclospora cayetanensis	2002	Incidence	Number	YEM	Yemen	Eastern Mediterranean	All ages	20528651	194239	-6776.02	783765
Protozoa	CYCL	Cyclospora cayetanensis	2002	Incidence	Number	ZAF	South Africa	Africa	<5 years	4934698	50851.3	-2409.38	231349
Protozoa	CYCL	Cyclospora cayetanensis	2002	Incidence	Number	ZAF	South Africa	Africa	≥5 years	42844111	749307	-31264.7	3.13801e+06
Protozoa	CYCL	Cyclospora cayetanensis	2002	Incidence	Number	ZAF	South Africa	Africa	All ages	47778809	800158	-33930.7	3.37576e+06
Protozoa	CYCL	Cyclospora cayetanensis	2002	Incidence	Number	ZMB	Zambia	Africa	<5 years	1969772	47475.1	-1952.63	174298
Protozoa	CYCL	Cyclospora cayetanensis	2002	Incidence	Number	ZMB	Zambia	Africa	≥5 years	8518547	176519	-8263.33	679411
Protozoa	CYCL	Cyclospora cayetanensis	2002	Incidence	Number	ZMB	Zambia	Africa	All ages	10488319	223994	-10980.8	803961
Protozoa	CYCL	Cyclospora cayetanensis	2002	Incidence	Number	ZWE	Zimbabwe	Africa	<5 years	1889463	23685.1	-969.601	85836.4
Protozoa	CYCL	Cyclospora cayetanensis	2002	Incidence	Number	ZWE	Zimbabwe	Africa	≥5 years	10126718	192438	-9040.6	719665
Protozoa	CYCL	Cyclospora cayetanensis	2002	Incidence	Number	ZWE	Zimbabwe	Africa	All ages	12016181	216123	-10301.1	800900
Protozoa	CYCL	Cyclospora cayetanensis	2002	Incidence	Rate per 100,000	AFG	Afghanistan	Eastern Mediterranean	<5 years	4242284	1234.98	-50.9834	4551.83
Protozoa	CYCL	Cyclospora cayetanensis	2002	Incidence	Rate per 100,000	AFG	Afghanistan	Eastern Mediterranean	≥5 years	16317634	405.27	-11.368	1684.27
Protozoa	CYCL	Cyclospora cayetanensis	2002	Incidence	Rate per 100,000	AFG	Afghanistan	Eastern Mediterranean	All ages	20559918	576.471	-19.6889	2281.37
Protozoa	CYCL	Cyclospora cayetanensis	2002	Incidence	Rate per 100,000	AFR	African Region	Africa	<5 years	119544253	2813.7	-162.428	9912.26
Protozoa	CYCL	Cyclospora cayetanensis	2002	Incidence	Rate per 100,000	AFR	African Region	Africa	≥5 years	582757257	2378.38	-97.4758	8389.91
Protozoa	CYCL	Cyclospora cayetanensis	2002	Incidence	Rate per 100,000	AFR	African Region	Africa	All ages	702301510	2452.48	-110.094	8338.5
Protozoa	CYCL	Cyclospora cayetanensis	2002	Incidence	Rate per 100,000	AGO	Angola	Africa	<5 years	3119033	2774.3	-111.568	10074.6
Protozoa	CYCL	Cyclospora cayetanensis	2002	Incidence	Rate per 100,000	AGO	Angola	Africa	≥5 years	13911119	1580.36	-72.2053	5984.67
Protozoa	CYCL	Cyclospora cayetanensis	2002	Incidence	Rate per 100,000	AGO	Angola	Africa	All ages	17030152	1799.02	-88.2258	6286.83
Protozoa	CYCL	Cyclospora cayetanensis	2002	Incidence	Rate per 100,000	ALB	Albania	Europe	<5 years	269514	230.783	-10.0565	1153.27
Protozoa	CYCL	Cyclospora cayetanensis	2002	Incidence	Rate per 100,000	ALB	Albania	Europe	≥5 years	2871664	28.7352	-0.874804	124.996
Protozoa	CYCL	Cyclospora cayetanensis	2002	Incidence	Rate per 100,000	ALB	Albania	Europe	All ages	3141178	46.0709	-1.64785	206.388
Protozoa	CYCL	Cyclospora cayetanensis	2002	Incidence	Rate per 100,000	AMR	Region of the Americas	Americas	<5 years	76818525	442.264	-27.9684	1741.18
Protozoa	CYCL	Cyclospora cayetanensis	2002	Incidence	Rate per 100,000	AMR	Region of the Americas	Americas	≥5 years	767118331	241.135	-4.19085	902.249
Protozoa	CYCL	Cyclospora cayetanensis	2002	Incidence	Rate per 100,000	AMR	Region of the Americas	Americas	All ages	843936856	259.443	-6.48671	964.211
Protozoa	CYCL	Cyclospora cayetanensis	2002	Incidence	Rate per 100,000	AND	Andorra	Europe	<5 years	3382	0	0	0
Protozoa	CYCL	Cyclospora cayetanensis	2002	Incidence	Rate per 100,000	AND	Andorra	Europe	≥5 years	62715	12.4907	2.93359	31.2467
Protozoa	CYCL	Cyclospora cayetanensis	2002	Incidence	Rate per 100,000	AND	Andorra	Europe	All ages	66097	11.8516	2.78348	29.6479
Protozoa	CYCL	Cyclospora cayetanensis	2002	Incidence	Rate per 100,000	ARE	United Arab Emirates	Eastern Mediterranean	<5 years	282451	0	0	0
Protozoa	CYCL	Cyclospora cayetanensis	2002	Incidence	Rate per 100,000	ARE	United Arab Emirates	Eastern Mediterranean	≥5 years	3556921	12.7927	3.00452	32.0022
Protozoa	CYCL	Cyclospora cayetanensis	2002	Incidence	Rate per 100,000	ARE	United Arab Emirates	Eastern Mediterranean	All ages	3839372	11.8516	2.78348	29.6479
Protozoa	CYCL	Cyclospora cayetanensis	2002	Incidence	Rate per 100,000	ARG	Argentina	Americas	<5 years	3514090	682.645	-35.4377	2767.22
Protozoa	CYCL	Cyclospora cayetanensis	2002	Incidence	Rate per 100,000	ARG	Argentina	Americas	≥5 years	34314172	510.613	-22.641	2219.91
Protozoa	CYCL	Cyclospora cayetanensis	2002	Incidence	Rate per 100,000	ARG	Argentina	Americas	All ages	37828262	526.594	-24.7302	2225.34
Protozoa	CYCL	Cyclospora cayetanensis	2002	Incidence	Rate per 100,000	ARM	Armenia	Europe	<5 years	182884	708.017	-31.7239	3571.3
Protozoa	CYCL	Cyclospora cayetanensis	2002	Incidence	Rate per 100,000	ARM	Armenia	Europe	≥5 years	2881138	180.179	-5.62542	793.09
Protozoa	CYCL	Cyclospora cayetanensis	2002	Incidence	Rate per 100,000	ARM	Armenia	Europe	All ages	3064022	211.685	-7.23967	941.831
Protozoa	CYCL	Cyclospora cayetanensis	2002	Incidence	Rate per 100,000	ATG	Antigua and Barbuda	Americas	<5 years	6956	0	0	0
Protozoa	CYCL	Cyclospora cayetanensis	2002	Incidence	Rate per 100,000	ATG	Antigua and Barbuda	Americas	≥5 years	69635	13.0355	3.06153	32.6095
Protozoa	CYCL	Cyclospora cayetanensis	2002	Incidence	Rate per 100,000	ATG	Antigua and Barbuda	Americas	All ages	76591	11.8516	2.78348	29.6479
Protozoa	CYCL	Cyclospora cayetanensis	2002	Incidence	Rate per 100,000	AUS	Australia	Western Pacific	<5 years	1279829	0	0	0
Protozoa	CYCL	Cyclospora cayetanensis	2002	Incidence	Rate per 100,000	AUS	Australia	Western Pacific	≥5 years	18202824	12.6849	2.97919	31.7324
Protozoa	CYCL	Cyclospora cayetanensis	2002	Incidence	Rate per 100,000	AUS	Australia	Western Pacific	All ages	19482653	11.8516	2.78348	29.6479
Protozoa	CYCL	Cyclospora cayetanensis	2002	Incidence	Rate per 100,000	AUT	Austria	Europe	<5 years	400977	0	0	0
Protozoa	CYCL	Cyclospora cayetanensis	2002	Incidence	Rate per 100,000	AUT	Austria	Europe	≥5 years	7661295	12.4719	2.92916	31.1996
Protozoa	CYCL	Cyclospora cayetanensis	2002	Incidence	Rate per 100,000	AUT	Austria	Europe	All ages	8062272	11.8516	2.78348	29.6479
Protozoa	CYCL	Cyclospora cayetanensis	2002	Incidence	Rate per 100,000	AZE	Azerbaijan	Europe	<5 years	589507	646.011	-29.7532	3301.21
Protozoa	CYCL	Cyclospora cayetanensis	2002	Incidence	Rate per 100,000	AZE	Azerbaijan	Europe	≥5 years	7699372	141.092	-4.45498	612.326
Protozoa	CYCL	Cyclospora cayetanensis	2002	Incidence	Rate per 100,000	AZE	Azerbaijan	Europe	All ages	8288879	177.002	-6.08379	788.965
Protozoa	CYCL	Cyclospora cayetanensis	2002	Incidence	Rate per 100,000	BDI	Burundi	Africa	<5 years	1186490	1817.46	-92.0905	6461.06
Protozoa	CYCL	Cyclospora cayetanensis	2002	Incidence	Rate per 100,000	BDI	Burundi	Africa	≥5 years	5545129	1654.2	-70.3218	6471.92
Protozoa	CYCL	Cyclospora cayetanensis	2002	Incidence	Rate per 100,000	BDI	Burundi	Africa	All ages	6731619	1682.98	-78.2647	6472.11
Protozoa	CYCL	Cyclospora cayetanensis	2002	Incidence	Rate per 100,000	BEL	Belgium	Europe	<5 years	575797	0	0	0
Protozoa	CYCL	Cyclospora cayetanensis	2002	Incidence	Rate per 100,000	BEL	Belgium	Europe	≥5 years	9734204	12.5527	2.94813	31.4017
Protozoa	CYCL	Cyclospora cayetanensis	2002	Incidence	Rate per 100,000	BEL	Belgium	Europe	All ages	10310001	11.8516	2.78348	29.6479
Protozoa	CYCL	Cyclospora cayetanensis	2002	Incidence	Rate per 100,000	BEN	Benin	Africa	<5 years	1333850	1968.8	-82.7982	7120.99
Protozoa	CYCL	Cyclospora cayetanensis	2002	Incidence	Rate per 100,000	BEN	Benin	Africa	≥5 years	6225056	1973.82	-89.9354	7302.13
Protozoa	CYCL	Cyclospora cayetanensis	2002	Incidence	Rate per 100,000	BEN	Benin	Africa	All ages	7558906	1972.93	-97.2045	7166.22
Protozoa	CYCL	Cyclospora cayetanensis	2002	Incidence	Rate per 100,000	BFA	Burkina Faso	Africa	<5 years	2278866	1996.49	-97.4524	7055.94
Protozoa	CYCL	Cyclospora cayetanensis	2002	Incidence	Rate per 100,000	BFA	Burkina Faso	Africa	≥5 years	10205325	1424.97	-60.0416	5510.48
Protozoa	CYCL	Cyclospora cayetanensis	2002	Incidence	Rate per 100,000	BFA	Burkina Faso	Africa	All ages	12484191	1529.3	-72.2741	5743.88
Protozoa	CYCL	Cyclospora cayetanensis	2002	Incidence	Rate per 100,000	BGD	Bangladesh	South-East Asia	<5 years	18175923	638.869	-35.14	2080.55
Protozoa	CYCL	Cyclospora cayetanensis	2002	Incidence	Rate per 100,000	BGD	Bangladesh	South-East Asia	≥5 years	119713843	679.119	-28.5425	2463.74
Protozoa	CYCL	Cyclospora cayetanensis	2002	Incidence	Rate per 100,000	BGD	Bangladesh	South-East Asia	All ages	137889766	673.813	-29.2898	2370.47
Protozoa	CYCL	Cyclospora cayetanensis	2002	Incidence	Rate per 100,000	BGR	Bulgaria	Europe	<5 years	321192	106.642	-4.87136	543.205
Protozoa	CYCL	Cyclospora cayetanensis	2002	Incidence	Rate per 100,000	BGR	Bulgaria	Europe	≥5 years	7569794	10.6845	-0.329285	46.3481
Protozoa	CYCL	Cyclospora cayetanensis	2002	Incidence	Rate per 100,000	BGR	Bulgaria	Europe	All ages	7890986	14.5904	-0.509014	63.31
Protozoa	CYCL	Cyclospora cayetanensis	2002	Incidence	Rate per 100,000	BHR	Bahrain	Eastern Mediterranean	<5 years	69393	0	0	0
Protozoa	CYCL	Cyclospora cayetanensis	2002	Incidence	Rate per 100,000	BHR	Bahrain	Eastern Mediterranean	≥5 years	653542	13.11	3.07903	32.7959
Protozoa	CYCL	Cyclospora cayetanensis	2002	Incidence	Rate per 100,000	BHR	Bahrain	Eastern Mediterranean	All ages	722935	11.8516	2.78348	29.6479
Protozoa	CYCL	Cyclospora cayetanensis	2002	Incidence	Rate per 100,000	BHS	Bahamas	Americas	<5 years	28718	0	0	0
Protozoa	CYCL	Cyclospora cayetanensis	2002	Incidence	Rate per 100,000	BHS	Bahamas	Americas	≥5 years	300954	12.9825	3.04909	32.477
Protozoa	CYCL	Cyclospora cayetanensis	2002	Incidence	Rate per 100,000	BHS	Bahamas	Americas	All ages	329672	11.8516	2.78348	29.6479
Protozoa	CYCL	Cyclospora cayetanensis	2002	Incidence	Rate per 100,000	BIH	Bosnia and Herzegovina	Europe	<5 years	229162	240.878	-10.4778	1190.02
Protozoa	CYCL	Cyclospora cayetanensis	2002	Incidence	Rate per 100,000	BIH	Bosnia and Herzegovina	Europe	≥5 years	3960013	23.6712	-0.74642	103.66
Protozoa	CYCL	Cyclospora cayetanensis	2002	Incidence	Rate per 100,000	BIH	Bosnia and Herzegovina	Europe	All ages	4189175	35.5532	-1.25715	161.125
Protozoa	CYCL	Cyclospora cayetanensis	2002	Incidence	Rate per 100,000	BLR	Belarus	Europe	<5 years	454778	495.046	-22.747	2489.02
Protozoa	CYCL	Cyclospora cayetanensis	2002	Incidence	Rate per 100,000	BLR	Belarus	Europe	≥5 years	9454170	82.5643	-2.59885	361.495
Protozoa	CYCL	Cyclospora cayetanensis	2002	Incidence	Rate per 100,000	BLR	Belarus	Europe	All ages	9908948	101.495	-3.56402	438.377
Protozoa	CYCL	Cyclospora cayetanensis	2002	Incidence	Rate per 100,000	BLZ	Belize	Americas	<5 years	35309	256.837	-12.8302	1032.22
Protozoa	CYCL	Cyclospora cayetanensis	2002	Incidence	Rate per 100,000	BLZ	Belize	Americas	≥5 years	216848	386.083	-18.0697	1621.07
Protozoa	CYCL	Cyclospora cayetanensis	2002	Incidence	Rate per 100,000	BLZ	Belize	Americas	All ages	252157	367.985	-18.004	1568.96
Protozoa	CYCL	Cyclospora cayetanensis	2002	Incidence	Rate per 100,000	BOL	Bolivia	Americas	<5 years	1172739	1157.43	-54.9091	4279.2
Protozoa	CYCL	Cyclospora cayetanensis	2002	Incidence	Rate per 100,000	BOL	Bolivia	Americas	≥5 years	7653381	353.008	-12.1181	1350.64
Protozoa	CYCL	Cyclospora cayetanensis	2002	Incidence	Rate per 100,000	BOL	Bolivia	Americas	All ages	8826120	459.893	-19.4867	1719.54
Protozoa	CYCL	Cyclospora cayetanensis	2002	Incidence	Rate per 100,000	BRA	Brazil	Americas	<5 years	16975795	514.825	-31.8305	2462.06
Protozoa	CYCL	Cyclospora cayetanensis	2002	Incidence	Rate per 100,000	BRA	Brazil	Americas	≥5 years	160445220	319.949	-16.8433	1459.7
Protozoa	CYCL	Cyclospora cayetanensis	2002	Incidence	Rate per 100,000	BRA	Brazil	Americas	All ages	177421015	338.595	-19.626	1554.9
Protozoa	CYCL	Cyclospora cayetanensis	2002	Incidence	Rate per 100,000	BRB	Barbados	Americas	<5 years	18906	0	0	0
Protozoa	CYCL	Cyclospora cayetanensis	2002	Incidence	Rate per 100,000	BRB	Barbados	Americas	≥5 years	244404	12.7684	2.9988	31.9414
Protozoa	CYCL	Cyclospora cayetanensis	2002	Incidence	Rate per 100,000	BRB	Barbados	Americas	All ages	263310	11.8516	2.78348	29.6479
Protozoa	CYCL	Cyclospora cayetanensis	2002	Incidence	Rate per 100,000	BRN	Brunei	Western Pacific	<5 years	32287	0	0	0
Protozoa	CYCL	Cyclospora cayetanensis	2002	Incidence	Rate per 100,000	BRN	Brunei	Western Pacific	≥5 years	304482	13.1084	3.07864	32.7918
Protozoa	CYCL	Cyclospora cayetanensis	2002	Incidence	Rate per 100,000	BRN	Brunei	Western Pacific	All ages	336769	11.8516	2.78348	29.6479
Protozoa	CYCL	Cyclospora cayetanensis	2002	Incidence	Rate per 100,000	BTN	Bhutan	South-East Asia	<5 years	72246	742.173	-45.0566	2717.15
Protozoa	CYCL	Cyclospora cayetanensis	2002	Incidence	Rate per 100,000	BTN	Bhutan	South-East Asia	≥5 years	545439	761.594	-33.8123	2921.26
Protozoa	CYCL	Cyclospora cayetanensis	2002	Incidence	Rate per 100,000	BTN	Bhutan	South-East Asia	All ages	617685	759.323	-35.6781	2804.34
Protozoa	CYCL	Cyclospora cayetanensis	2002	Incidence	Rate per 100,000	BWA	Botswana	Africa	<5 years	215349	1555.92	-67.8283	6639.23
Protozoa	CYCL	Cyclospora cayetanensis	2002	Incidence	Rate per 100,000	BWA	Botswana	Africa	≥5 years	1513954	2360.06	-71.4157	9548.53
Protozoa	CYCL	Cyclospora cayetanensis	2002	Incidence	Rate per 100,000	BWA	Botswana	Africa	All ages	1729303	2259.92	-69.5401	9026.55
Protozoa	CYCL	Cyclospora cayetanensis	2002	Incidence	Rate per 100,000	CAF	Central African Republic	Africa	<5 years	688384	1954.45	-97.2971	6792.36
Protozoa	CYCL	Cyclospora cayetanensis	2002	Incidence	Rate per 100,000	CAF	Central African Republic	Africa	≥5 years	3264407	1074.03	-46.7729	4225.02
Protozoa	CYCL	Cyclospora cayetanensis	2002	Incidence	Rate per 100,000	CAF	Central African Republic	Africa	All ages	3952791	1227.36	-59.4676	4559.15
Protozoa	CYCL	Cyclospora cayetanensis	2002	Incidence	Rate per 100,000	CAN	Canada	Americas	<5 years	1753765	0	0	0
Protozoa	CYCL	Cyclospora cayetanensis	2002	Incidence	Rate per 100,000	CAN	Canada	Americas	≥5 years	29626298	12.5532	2.94825	31.403
Protozoa	CYCL	Cyclospora cayetanensis	2002	Incidence	Rate per 100,000	CAN	Canada	Americas	All ages	31380063	11.8516	2.78348	29.6479
Protozoa	CYCL	Cyclospora cayetanensis	2002	Incidence	Rate per 100,000	CHE	Switzerland	Europe	<5 years	376285	0	0	0
Protozoa	CYCL	Cyclospora cayetanensis	2002	Incidence	Rate per 100,000	CHE	Switzerland	Europe	≥5 years	6872920	12.5005	2.93588	31.2711
Protozoa	CYCL	Cyclospora cayetanensis	2002	Incidence	Rate per 100,000	CHE	Switzerland	Europe	All ages	7249205	11.8516	2.78348	29.6479
Protozoa	CYCL	Cyclospora cayetanensis	2002	Incidence	Rate per 100,000	CHL	Chile	Americas	<5 years	1276431	0	0	0
Protozoa	CYCL	Cyclospora cayetanensis	2002	Incidence	Rate per 100,000	CHL	Chile	Americas	≥5 years	14496425	12.8952	3.02857	32.2585
Protozoa	CYCL	Cyclospora cayetanensis	2002	Incidence	Rate per 100,000	CHL	Chile	Americas	All ages	15772856	11.8516	2.78348	29.6479
Protozoa	CYCL	Cyclospora cayetanensis	2002	Incidence	Rate per 100,000	CHN	China	Western Pacific	<5 years	83068411	249.544	-10.4765	1122.03
Protozoa	CYCL	Cyclospora cayetanensis	2002	Incidence	Rate per 100,000	CHN	China	Western Pacific	≥5 years	1199946278	93.5393	-4.31876	464.523
Protozoa	CYCL	Cyclospora cayetanensis	2002	Incidence	Rate per 100,000	CHN	China	Western Pacific	All ages	1283014689	103.64	-4.92096	497.491
Protozoa	CYCL	Cyclospora cayetanensis	2002	Incidence	Rate per 100,000	CIV	Cote d'Ivoire	Africa	<5 years	3358220	2174.04	-90.0684	7780.6
Protozoa	CYCL	Cyclospora cayetanensis	2002	Incidence	Rate per 100,000	CIV	Cote d'Ivoire	Africa	≥5 years	15059955	1612.93	-74.4141	5972.49
Protozoa	CYCL	Cyclospora cayetanensis	2002	Incidence	Rate per 100,000	CIV	Cote d'Ivoire	Africa	All ages	18418175	1715.24	-82.907	6180.42
Protozoa	CYCL	Cyclospora cayetanensis	2002	Incidence	Rate per 100,000	CMR	Cameroon	Africa	<5 years	2640988	3937.88	-160.708	15158.7
Protozoa	CYCL	Cyclospora cayetanensis	2002	Incidence	Rate per 100,000	CMR	Cameroon	Africa	≥5 years	12870155	2700.71	-94.6417	10903.8
Protozoa	CYCL	Cyclospora cayetanensis	2002	Incidence	Rate per 100,000	CMR	Cameroon	Africa	All ages	15511143	2911.36	-97.7441	11656.1
Protozoa	CYCL	Cyclospora cayetanensis	2002	Incidence	Rate per 100,000	COD	Democratic Republic of Congo	Africa	<5 years	9775122	1883.75	-94.3878	6555.26
Protozoa	CYCL	Cyclospora cayetanensis	2002	Incidence	Rate per 100,000	COD	Democratic Republic of Congo	Africa	≥5 years	43168290	995.328	-42.3685	3864.2
Protozoa	CYCL	Cyclospora cayetanensis	2002	Incidence	Rate per 100,000	COD	Democratic Republic of Congo	Africa	All ages	52943412	1159.36	-56.2647	4360.16
Protozoa	CYCL	Cyclospora cayetanensis	2002	Incidence	Rate per 100,000	COG	Congo	Africa	<5 years	524724	2418.92	-101.449	8662.29
Protozoa	CYCL	Cyclospora cayetanensis	2002	Incidence	Rate per 100,000	COG	Congo	Africa	≥5 years	2789867	1619.27	-72.9487	6060.87
Protozoa	CYCL	Cyclospora cayetanensis	2002	Incidence	Rate per 100,000	COG	Congo	Africa	All ages	3314591	1745.87	-85.3698	6257.24
Protozoa	CYCL	Cyclospora cayetanensis	2002	Incidence	Rate per 100,000	COK	Cook Islands	Western Pacific	<5 years	1609	0	0	0
Protozoa	CYCL	Cyclospora cayetanensis	2002	Incidence	Rate per 100,000	COK	Cook Islands	Western Pacific	≥5 years	13323	13.2829	3.11964	33.2285
Protozoa	CYCL	Cyclospora cayetanensis	2002	Incidence	Rate per 100,000	COK	Cook Islands	Western Pacific	All ages	14932	11.8516	2.78348	29.6479
Protozoa	CYCL	Cyclospora cayetanensis	2002	Incidence	Rate per 100,000	COL	Colombia	Americas	<5 years	4288555	628.573	-34.3312	2603.54
Protozoa	CYCL	Cyclospora cayetanensis	2002	Incidence	Rate per 100,000	COL	Colombia	Americas	≥5 years	35727889	402.027	-18.5992	1678.85
Protozoa	CYCL	Cyclospora cayetanensis	2002	Incidence	Rate per 100,000	COL	Colombia	Americas	All ages	40016444	426.306	-21.3769	1784.31
Protozoa	CYCL	Cyclospora cayetanensis	2002	Incidence	Rate per 100,000	COM	Comoros	Africa	<5 years	92705	2360.7	-97.3834	8690.14
Protozoa	CYCL	Cyclospora cayetanensis	2002	Incidence	Rate per 100,000	COM	Comoros	Africa	≥5 years	460302	2043.48	-92.5989	7775.98
Protozoa	CYCL	Cyclospora cayetanensis	2002	Incidence	Rate per 100,000	COM	Comoros	Africa	All ages	553007	2096.66	-103.586	7543.63
Protozoa	CYCL	Cyclospora cayetanensis	2002	Incidence	Rate per 100,000	CPV	Cape Verde	Africa	<5 years	59643	1789.73	-72.6689	6533.18
Protozoa	CYCL	Cyclospora cayetanensis	2002	Incidence	Rate per 100,000	CPV	Cape Verde	Africa	≥5 years	404136	2062.02	-97.1763	7939.66
Protozoa	CYCL	Cyclospora cayetanensis	2002	Incidence	Rate per 100,000	CPV	Cape Verde	Africa	All ages	463779	2027	-100.397	7398.94
Protozoa	CYCL	Cyclospora cayetanensis	2002	Incidence	Rate per 100,000	CRI	Costa Rica	Americas	<5 years	394645	419.848	-21.6054	1702.66
Protozoa	CYCL	Cyclospora cayetanensis	2002	Incidence	Rate per 100,000	CRI	Costa Rica	Americas	≥5 years	3648964	385.443	-17.1787	1637.34
Protozoa	CYCL	Cyclospora cayetanensis	2002	Incidence	Rate per 100,000	CRI	Costa Rica	Americas	All ages	4043609	388.801	-18.5413	1643.28
Protozoa	CYCL	Cyclospora cayetanensis	2002	Incidence	Rate per 100,000	CUB	Cuba	Americas	<5 years	723609	268.852	-12.7496	1169.34
Protozoa	CYCL	Cyclospora cayetanensis	2002	Incidence	Rate per 100,000	CUB	Cuba	Americas	≥5 years	10437469	419.071	-18.6426	1780.02
Protozoa	CYCL	Cyclospora cayetanensis	2002	Incidence	Rate per 100,000	CUB	Cuba	Americas	All ages	11161078	409.332	-18.807	1762.82
Protozoa	CYCL	Cyclospora cayetanensis	2002	Incidence	Rate per 100,000	CYP	Cyprus	Europe	<5 years	64307	0	0	0
Protozoa	CYCL	Cyclospora cayetanensis	2002	Incidence	Rate per 100,000	CYP	Cyprus	Europe	≥5 years	908121	12.6909	2.98059	31.7474
Protozoa	CYCL	Cyclospora cayetanensis	2002	Incidence	Rate per 100,000	CYP	Cyprus	Europe	All ages	972428	11.8516	2.78348	29.6479
Protozoa	CYCL	Cyclospora cayetanensis	2002	Incidence	Rate per 100,000	CZE	Czechia	Europe	<5 years	446146	0	0	0
Protozoa	CYCL	Cyclospora cayetanensis	2002	Incidence	Rate per 100,000	CZE	Czechia	Europe	≥5 years	9788058	12.3918	2.91036	30.9993
Protozoa	CYCL	Cyclospora cayetanensis	2002	Incidence	Rate per 100,000	CZE	Czechia	Europe	All ages	10234204	11.8516	2.78348	29.6479
Protozoa	CYCL	Cyclospora cayetanensis	2002	Incidence	Rate per 100,000	DEU	Germany	Europe	<5 years	3941277	0	0	0
Protozoa	CYCL	Cyclospora cayetanensis	2002	Incidence	Rate per 100,000	DEU	Germany	Europe	≥5 years	78080359	12.4499	2.92399	31.1445
Protozoa	CYCL	Cyclospora cayetanensis	2002	Incidence	Rate per 100,000	DEU	Germany	Europe	All ages	82021636	11.8516	2.78348	29.6479
Protozoa	CYCL	Cyclospora cayetanensis	2002	Incidence	Rate per 100,000	DJI	Djibouti	Eastern Mediterranean	<5 years	113277	1610.86	-61.5706	6208.43
Protozoa	CYCL	Cyclospora cayetanensis	2002	Incidence	Rate per 100,000	DJI	Djibouti	Eastern Mediterranean	≥5 years	670704	1586.03	-42.1665	6294.77
Protozoa	CYCL	Cyclospora cayetanensis	2002	Incidence	Rate per 100,000	DJI	Djibouti	Eastern Mediterranean	All ages	783981	1589.62	-44.6968	6268.59
Protozoa	CYCL	Cyclospora cayetanensis	2002	Incidence	Rate per 100,000	DMA	Dominica	Americas	<5 years	5963	209.39	-10.2255	901.614
Protozoa	CYCL	Cyclospora cayetanensis	2002	Incidence	Rate per 100,000	DMA	Dominica	Americas	≥5 years	62312	356.135	-16.2536	1463.58
Protozoa	CYCL	Cyclospora cayetanensis	2002	Incidence	Rate per 100,000	DMA	Dominica	Americas	All ages	68275	343.318	-15.9956	1432.18
Protozoa	CYCL	Cyclospora cayetanensis	2002	Incidence	Rate per 100,000	DNK	Denmark	Europe	<5 years	335502	0	0	0
Protozoa	CYCL	Cyclospora cayetanensis	2002	Incidence	Rate per 100,000	DNK	Denmark	Europe	≥5 years	5032872	12.6417	2.96904	31.6243
Protozoa	CYCL	Cyclospora cayetanensis	2002	Incidence	Rate per 100,000	DNK	Denmark	Europe	All ages	5368374	11.8516	2.78348	29.6479
Protozoa	CYCL	Cyclospora cayetanensis	2002	Incidence	Rate per 100,000	DOM	Dominican Republic	Americas	<5 years	1027436	820.938	-45.216	3238.2
Protozoa	CYCL	Cyclospora cayetanensis	2002	Incidence	Rate per 100,000	DOM	Dominican Republic	Americas	≥5 years	7759716	487.91	-23.0204	2029.83
Protozoa	CYCL	Cyclospora cayetanensis	2002	Incidence	Rate per 100,000	DOM	Dominican Republic	Americas	All ages	8787152	526.849	-27.6113	2173.07
Protozoa	CYCL	Cyclospora cayetanensis	2002	Incidence	Rate per 100,000	DZA	Algeria	Africa	<5 years	2935307	1098.96	-46.0137	3973.63
Protozoa	CYCL	Cyclospora cayetanensis	2002	Incidence	Rate per 100,000	DZA	Algeria	Africa	≥5 years	28607967	423.246	-18.8661	1659.04
Protozoa	CYCL	Cyclospora cayetanensis	2002	Incidence	Rate per 100,000	DZA	Algeria	Africa	All ages	31543274	486.126	-23.6541	1816.01
Protozoa	CYCL	Cyclospora cayetanensis	2002	Incidence	Rate per 100,000	ECU	Ecuador	Americas	<5 years	1575281	1453.09	-74.5905	5646.01
Protozoa	CYCL	Cyclospora cayetanensis	2002	Incidence	Rate per 100,000	ECU	Ecuador	Americas	≥5 years	11447505	785.852	-34.8572	3157.71
Protozoa	CYCL	Cyclospora cayetanensis	2002	Incidence	Rate per 100,000	ECU	Ecuador	Americas	All ages	13022786	866.564	-43.7508	3433.33
Protozoa	CYCL	Cyclospora cayetanensis	2002	Incidence	Rate per 100,000	EGY	Egypt	Eastern Mediterranean	<5 years	9517315	1608.94	-57.2367	6159.93
Protozoa	CYCL	Cyclospora cayetanensis	2002	Incidence	Rate per 100,000	EGY	Egypt	Eastern Mediterranean	≥5 years	65919485	423.146	-10.4468	1832.06
Protozoa	CYCL	Cyclospora cayetanensis	2002	Incidence	Rate per 100,000	EGY	Egypt	Eastern Mediterranean	All ages	75436800	572.749	-16.5878	2287.19
Protozoa	CYCL	Cyclospora cayetanensis	2002	Incidence	Rate per 100,000	EMR	Eastern Mediterranean Region	Eastern Mediterranean	<5 years	70400331	1386.45	-61.3569	4651.43
Protozoa	CYCL	Cyclospora cayetanensis	2002	Incidence	Rate per 100,000	EMR	Eastern Mediterranean Region	Eastern Mediterranean	≥5 years	438819517	699.503	-28.8031	2453.67
Protozoa	CYCL	Cyclospora cayetanensis	2002	Incidence	Rate per 100,000	EMR	Eastern Mediterranean Region	Eastern Mediterranean	All ages	509219848	794.474	-35.3978	2682.77
Protozoa	CYCL	Cyclospora cayetanensis	2002	Incidence	Rate per 100,000	ERI	Eritrea	Africa	<5 years	398307	1772.5	-92.6346	6280.28
Protozoa	CYCL	Cyclospora cayetanensis	2002	Incidence	Rate per 100,000	ERI	Eritrea	Africa	≥5 years	1965242	1976.28	-83.8994	7790.98
Protozoa	CYCL	Cyclospora cayetanensis	2002	Incidence	Rate per 100,000	ERI	Eritrea	Africa	All ages	2363549	1941.94	-88.4221	7391.88
Protozoa	CYCL	Cyclospora cayetanensis	2002	Incidence	Rate per 100,000	ESP	Spain	Europe	<5 years	1954569	0	0	0
Protozoa	CYCL	Cyclospora cayetanensis	2002	Incidence	Rate per 100,000	ESP	Spain	Europe	≥5 years	39407299	12.4394	2.92154	31.1184
Protozoa	CYCL	Cyclospora cayetanensis	2002	Incidence	Rate per 100,000	ESP	Spain	Europe	All ages	41361868	11.8516	2.78348	29.6479
Protozoa	CYCL	Cyclospora cayetanensis	2002	Incidence	Rate per 100,000	EST	Estonia	Europe	<5 years	62300	0	0	0
Protozoa	CYCL	Cyclospora cayetanensis	2002	Incidence	Rate per 100,000	EST	Estonia	Europe	≥5 years	1321289	12.4104	2.91473	31.0458
Protozoa	CYCL	Cyclospora cayetanensis	2002	Incidence	Rate per 100,000	EST	Estonia	Europe	All ages	1383589	11.8516	2.78348	29.6479
Protozoa	CYCL	Cyclospora cayetanensis	2002	Incidence	Rate per 100,000	ETH	Ethiopia	Africa	<5 years	13521841	1859.99	-96.6625	6568.83
Protozoa	CYCL	Cyclospora cayetanensis	2002	Incidence	Rate per 100,000	ETH	Ethiopia	Africa	≥5 years	57025296	1658.78	-67.5626	6644.08
Protozoa	CYCL	Cyclospora cayetanensis	2002	Incidence	Rate per 100,000	ETH	Ethiopia	Africa	All ages	70547137	1697.34	-75.62	6611.93
Protozoa	CYCL	Cyclospora cayetanensis	2002	Incidence	Rate per 100,000	EUR	European Region	Europe	<5 years	50392826	268.992	-12.0907	1238.88
Protozoa	CYCL	Cyclospora cayetanensis	2002	Incidence	Rate per 100,000	EUR	European Region	Europe	≥5 years	822299456	68.6934	2.65832	256.733
Protozoa	CYCL	Cyclospora cayetanensis	2002	Incidence	Rate per 100,000	EUR	European Region	Europe	All ages	872692282	80.2594	2.07997	308.958
Protozoa	CYCL	Cyclospora cayetanensis	2002	Incidence	Rate per 100,000	FIN	Finland	Europe	<5 years	286796	0	0	0
Protozoa	CYCL	Cyclospora cayetanensis	2002	Incidence	Rate per 100,000	FIN	Finland	Europe	≥5 years	4908067	12.5441	2.94613	31.3804
Protozoa	CYCL	Cyclospora cayetanensis	2002	Incidence	Rate per 100,000	FIN	Finland	Europe	All ages	5194863	11.8516	2.78348	29.6479
Protozoa	CYCL	Cyclospora cayetanensis	2002	Incidence	Rate per 100,000	FJI	Fiji	Western Pacific	<5 years	98624	428.638	-16.9178	1969.22
Protozoa	CYCL	Cyclospora cayetanensis	2002	Incidence	Rate per 100,000	FJI	Fiji	Western Pacific	≥5 years	755247	416.504	-17.5081	2060.36
Protozoa	CYCL	Cyclospora cayetanensis	2002	Incidence	Rate per 100,000	FJI	Fiji	Western Pacific	All ages	853871	417.906	-18.7467	2024.08
Protozoa	CYCL	Cyclospora cayetanensis	2002	Incidence	Rate per 100,000	FRA	France	Europe	<5 years	3818805	0	0	0
Protozoa	CYCL	Cyclospora cayetanensis	2002	Incidence	Rate per 100,000	FRA	France	Europe	≥5 years	56298185	12.6555	2.97229	31.659
Protozoa	CYCL	Cyclospora cayetanensis	2002	Incidence	Rate per 100,000	FRA	France	Europe	All ages	60116990	11.8516	2.78348	29.6479
Protozoa	CYCL	Cyclospora cayetanensis	2002	Incidence	Rate per 100,000	FSM	Micronesia	Western Pacific	<5 years	15907	510.805	-23.832	2790.66
Protozoa	CYCL	Cyclospora cayetanensis	2002	Incidence	Rate per 100,000	FSM	Micronesia	Western Pacific	≥5 years	96568	277.411	-12.0416	1498.57
Protozoa	CYCL	Cyclospora cayetanensis	2002	Incidence	Rate per 100,000	FSM	Micronesia	Western Pacific	All ages	112475	310.419	-14.663	1663.53
Protozoa	CYCL	Cyclospora cayetanensis	2002	Incidence	Rate per 100,000	GAB	Gabon	Africa	<5 years	195061	3910.45	-96.4684	15598.7
Protozoa	CYCL	Cyclospora cayetanensis	2002	Incidence	Rate per 100,000	GAB	Gabon	Africa	≥5 years	1131894	2993.49	-69.3254	12649.7
Protozoa	CYCL	Cyclospora cayetanensis	2002	Incidence	Rate per 100,000	GAB	Gabon	Africa	All ages	1326955	3128.28	-76.7354	12606.1
Protozoa	CYCL	Cyclospora cayetanensis	2002	Incidence	Rate per 100,000	GBR	United Kingdom	Europe	<5 years	3488318	0	0	0
Protozoa	CYCL	Cyclospora cayetanensis	2002	Incidence	Rate per 100,000	GBR	United Kingdom	Europe	≥5 years	55919694	12.5909	2.95712	31.4974
Protozoa	CYCL	Cyclospora cayetanensis	2002	Incidence	Rate per 100,000	GBR	United Kingdom	Europe	All ages	59408012	11.8516	2.78348	29.6479
Protozoa	CYCL	Cyclospora cayetanensis	2002	Incidence	Rate per 100,000	GEO	Georgia	Europe	<5 years	254050	580.179	-25.1588	2856.96
Protozoa	CYCL	Cyclospora cayetanensis	2002	Incidence	Rate per 100,000	GEO	Georgia	Europe	≥5 years	3901909	171.132	-5.35093	754.271
Protozoa	CYCL	Cyclospora cayetanensis	2002	Incidence	Rate per 100,000	GEO	Georgia	Europe	All ages	4155959	196.137	-6.63649	859.435
Protozoa	CYCL	Cyclospora cayetanensis	2002	Incidence	Rate per 100,000	GHA	Ghana	Africa	<5 years	3152463	2038.54	-84.5649	7521.49
Protozoa	CYCL	Cyclospora cayetanensis	2002	Incidence	Rate per 100,000	GHA	Ghana	Africa	≥5 years	17292322	1682.56	-76.5707	6277.55
Protozoa	CYCL	Cyclospora cayetanensis	2002	Incidence	Rate per 100,000	GHA	Ghana	Africa	All ages	20444785	1737.45	-84.0348	6294.32
Protozoa	CYCL	Cyclospora cayetanensis	2002	Incidence	Rate per 100,000	GIN	Guinea	Africa	<5 years	1511423	2170.36	-89.2595	7766.77
Protozoa	CYCL	Cyclospora cayetanensis	2002	Incidence	Rate per 100,000	GIN	Guinea	Africa	≥5 years	7064849	2070.18	-95.2305	7704.14
Protozoa	CYCL	Cyclospora cayetanensis	2002	Incidence	Rate per 100,000	GIN	Guinea	Africa	All ages	8576272	2087.83	-102.606	7547.43
Protozoa	CYCL	Cyclospora cayetanensis	2002	Incidence	Rate per 100,000	GLOBAL	Global	All WHO Member States	<5 years	626796457	1015.21	-64.6007	3351.81
Protozoa	CYCL	Cyclospora cayetanensis	2002	Incidence	Rate per 100,000	GLOBAL	Global	All WHO Member States	≥5 years	5626912767	527.506	-23.1835	1766.36
Protozoa	CYCL	Cyclospora cayetanensis	2002	Incidence	Rate per 100,000	GLOBAL	Global	All WHO Member States	All ages	6253709224	576.388	-28.6507	1857.03
Protozoa	CYCL	Cyclospora cayetanensis	2002	Incidence	Rate per 100,000	GMB	Gambia	Africa	<5 years	269772	953.531	-64.9888	3320.42
Protozoa	CYCL	Cyclospora cayetanensis	2002	Incidence	Rate per 100,000	GMB	Gambia	Africa	≥5 years	1245378	841.547	-46.8143	3439.69
Protozoa	CYCL	Cyclospora cayetanensis	2002	Incidence	Rate per 100,000	GMB	Gambia	Africa	All ages	1515150	861.486	-53.1316	3236
Protozoa	CYCL	Cyclospora cayetanensis	2002	Incidence	Rate per 100,000	GNB	Guinea-Bissau	Africa	<5 years	220419	1545.92	-81.2657	5451.16
Protozoa	CYCL	Cyclospora cayetanensis	2002	Incidence	Rate per 100,000	GNB	Guinea-Bissau	Africa	≥5 years	1054468	1456.54	-63.7993	5819.02
Protozoa	CYCL	Cyclospora cayetanensis	2002	Incidence	Rate per 100,000	GNB	Guinea-Bissau	Africa	All ages	1274887	1471.99	-69.4365	5747.45
Protozoa	CYCL	Cyclospora cayetanensis	2002	Incidence	Rate per 100,000	GNQ	Equatorial Guinea	Africa	<5 years	125762	2306.11	-96.903	9636.96
Protozoa	CYCL	Cyclospora cayetanensis	2002	Incidence	Rate per 100,000	GNQ	Equatorial Guinea	Africa	≥5 years	647721	1602.93	-47.0185	6372.41
Protozoa	CYCL	Cyclospora cayetanensis	2002	Incidence	Rate per 100,000	GNQ	Equatorial Guinea	Africa	All ages	773483	1717.26	-53.2591	6501.26
Protozoa	CYCL	Cyclospora cayetanensis	2002	Incidence	Rate per 100,000	GRC	Greece	Europe	<5 years	536322	0	0	0
Protozoa	CYCL	Cyclospora cayetanensis	2002	Incidence	Rate per 100,000	GRC	Greece	Europe	≥5 years	10339163	12.4664	2.92787	31.1858
Protozoa	CYCL	Cyclospora cayetanensis	2002	Incidence	Rate per 100,000	GRC	Greece	Europe	All ages	10875485	11.8516	2.78348	29.6479
Protozoa	CYCL	Cyclospora cayetanensis	2002	Incidence	Rate per 100,000	GRD	Grenada	Americas	<5 years	10140	297.288	-14.0407	1296.45
Protozoa	CYCL	Cyclospora cayetanensis	2002	Incidence	Rate per 100,000	GRD	Grenada	Americas	≥5 years	98016	732.966	-33.7386	3105.64
Protozoa	CYCL	Cyclospora cayetanensis	2002	Incidence	Rate per 100,000	GRD	Grenada	Americas	All ages	108156	692.12	-32.3355	2936.68
Protozoa	CYCL	Cyclospora cayetanensis	2002	Incidence	Rate per 100,000	GTM	Guatemala	Americas	<5 years	1909363	739.769	-38.7976	2957.04
Protozoa	CYCL	Cyclospora cayetanensis	2002	Incidence	Rate per 100,000	GTM	Guatemala	Americas	≥5 years	10198043	990.247	-46.1099	3989.13
Protozoa	CYCL	Cyclospora cayetanensis	2002	Incidence	Rate per 100,000	GTM	Guatemala	Americas	All ages	12107406	950.746	-48.2674	3775.99
Protozoa	CYCL	Cyclospora cayetanensis	2002	Incidence	Rate per 100,000	GUY	Guyana	Americas	<5 years	96911	0	0	0
Protozoa	CYCL	Cyclospora cayetanensis	2002	Incidence	Rate per 100,000	GUY	Guyana	Americas	≥5 years	667191	13.5731	3.18779	33.9544
Protozoa	CYCL	Cyclospora cayetanensis	2002	Incidence	Rate per 100,000	GUY	Guyana	Americas	All ages	764102	11.8516	2.78348	29.6479
Protozoa	CYCL	Cyclospora cayetanensis	2002	Incidence	Rate per 100,000	HND	Honduras	Americas	<5 years	1064709	548.259	-25.7241	2042.69
Protozoa	CYCL	Cyclospora cayetanensis	2002	Incidence	Rate per 100,000	HND	Honduras	Americas	≥5 years	5783731	674.417	-24.4213	2546.65
Protozoa	CYCL	Cyclospora cayetanensis	2002	Incidence	Rate per 100,000	HND	Honduras	Americas	All ages	6848440	654.804	-25.6301	2412.46
Protozoa	CYCL	Cyclospora cayetanensis	2002	Incidence	Rate per 100,000	HRV	Croatia	Europe	<5 years	222878	0	0	0
Protozoa	CYCL	Cyclospora cayetanensis	2002	Incidence	Rate per 100,000	HRV	Croatia	Europe	≥5 years	4082837	12.4986	2.93543	31.2664
Protozoa	CYCL	Cyclospora cayetanensis	2002	Incidence	Rate per 100,000	HRV	Croatia	Europe	All ages	4305715	11.8516	2.78348	29.6479
Protozoa	CYCL	Cyclospora cayetanensis	2002	Incidence	Rate per 100,000	HTI	Haiti	Americas	<5 years	1202696	798.349	-40.5269	3011.54
Protozoa	CYCL	Cyclospora cayetanensis	2002	Incidence	Rate per 100,000	HTI	Haiti	Americas	≥5 years	7329186	377.234	-13.4674	1422.19
Protozoa	CYCL	Cyclospora cayetanensis	2002	Incidence	Rate per 100,000	HTI	Haiti	Americas	All ages	8531882	436.596	-18.2319	1582.64
Protozoa	CYCL	Cyclospora cayetanensis	2002	Incidence	Rate per 100,000	HUN	Hungary	Europe	<5 years	479195	0	0	0
Protozoa	CYCL	Cyclospora cayetanensis	2002	Incidence	Rate per 100,000	HUN	Hungary	Europe	≥5 years	9675549	12.4386	2.92134	31.1163
Protozoa	CYCL	Cyclospora cayetanensis	2002	Incidence	Rate per 100,000	HUN	Hungary	Europe	All ages	10154744	11.8516	2.78348	29.6479
Protozoa	CYCL	Cyclospora cayetanensis	2002	Incidence	Rate per 100,000	IDN	Indonesia	South-East Asia	<5 years	22683559	1255.49	-66.5	4589.86
Protozoa	CYCL	Cyclospora cayetanensis	2002	Incidence	Rate per 100,000	IDN	Indonesia	South-East Asia	≥5 years	197915435	731.565	-27.5283	2959.03
Protozoa	CYCL	Cyclospora cayetanensis	2002	Incidence	Rate per 100,000	IDN	Indonesia	South-East Asia	All ages	220598994	785.439	-32.9457	3058.74
Protozoa	CYCL	Cyclospora cayetanensis	2002	Incidence	Rate per 100,000	IND	India	South-East Asia	<5 years	133323371	406.707	-23.7177	1351.42
Protozoa	CYCL	Cyclospora cayetanensis	2002	Incidence	Rate per 100,000	IND	India	South-East Asia	≥5 years	954630883	556.689	-33.5162	1842.07
Protozoa	CYCL	Cyclospora cayetanensis	2002	Incidence	Rate per 100,000	IND	India	South-East Asia	All ages	1087954254	538.31	-32.9494	1763.13
Protozoa	CYCL	Cyclospora cayetanensis	2002	Incidence	Rate per 100,000	IRL	Ireland	Europe	<5 years	276371	0	0	0
Protozoa	CYCL	Cyclospora cayetanensis	2002	Incidence	Rate per 100,000	IRL	Ireland	Europe	≥5 years	3619751	12.7565	2.996	31.9116
Protozoa	CYCL	Cyclospora cayetanensis	2002	Incidence	Rate per 100,000	IRL	Ireland	Europe	All ages	3896122	11.8516	2.78348	29.6479
Protozoa	CYCL	Cyclospora cayetanensis	2002	Incidence	Rate per 100,000	IRN	Iran	Eastern Mediterranean	<5 years	5165068	805.808	-29.5012	3125.62
Protozoa	CYCL	Cyclospora cayetanensis	2002	Incidence	Rate per 100,000	IRN	Iran	Eastern Mediterranean	≥5 years	62804623	448.782	-11.4614	1922.16
Protozoa	CYCL	Cyclospora cayetanensis	2002	Incidence	Rate per 100,000	IRN	Iran	Eastern Mediterranean	All ages	67969691	475.913	-12.8932	1993.04
Protozoa	CYCL	Cyclospora cayetanensis	2002	Incidence	Rate per 100,000	IRQ	Iraq	Eastern Mediterranean	<5 years	4176348	1412.88	-51.894	5400.43
Protozoa	CYCL	Cyclospora cayetanensis	2002	Incidence	Rate per 100,000	IRQ	Iraq	Eastern Mediterranean	≥5 years	21393579	540.825	-13.2703	2334.11
Protozoa	CYCL	Cyclospora cayetanensis	2002	Incidence	Rate per 100,000	IRQ	Iraq	Eastern Mediterranean	All ages	25569927	683.259	-19.6305	2674.9
Protozoa	CYCL	Cyclospora cayetanensis	2002	Incidence	Rate per 100,000	ISL	Iceland	Europe	<5 years	21223	0	0	0
Protozoa	CYCL	Cyclospora cayetanensis	2002	Incidence	Rate per 100,000	ISL	Iceland	Europe	≥5 years	265445	12.7992	3.00603	32.0183
Protozoa	CYCL	Cyclospora cayetanensis	2002	Incidence	Rate per 100,000	ISL	Iceland	Europe	All ages	286668	11.8516	2.78348	29.6479
Protozoa	CYCL	Cyclospora cayetanensis	2002	Incidence	Rate per 100,000	ISR	Israel	Europe	<5 years	639979	0	0	0
Protozoa	CYCL	Cyclospora cayetanensis	2002	Incidence	Rate per 100,000	ISR	Israel	Europe	≥5 years	5688551	13.185	3.09663	32.9834
Protozoa	CYCL	Cyclospora cayetanensis	2002	Incidence	Rate per 100,000	ISR	Israel	Europe	All ages	6328530	11.8516	2.78348	29.6479
Protozoa	CYCL	Cyclospora cayetanensis	2002	Incidence	Rate per 100,000	ITA	Italy	Europe	<5 years	2616166	0	0	0
Protozoa	CYCL	Cyclospora cayetanensis	2002	Incidence	Rate per 100,000	ITA	Italy	Europe	≥5 years	54703830	12.4184	2.9166	31.0658
Protozoa	CYCL	Cyclospora cayetanensis	2002	Incidence	Rate per 100,000	ITA	Italy	Europe	All ages	57319996	11.8516	2.78348	29.6479
Protozoa	CYCL	Cyclospora cayetanensis	2002	Incidence	Rate per 100,000	JAM	Jamaica	Americas	<5 years	266218	291.815	-14.4586	1174.29
Protozoa	CYCL	Cyclospora cayetanensis	2002	Incidence	Rate per 100,000	JAM	Jamaica	Americas	≥5 years	2366284	325.722	-14.2928	1344.16
Protozoa	CYCL	Cyclospora cayetanensis	2002	Incidence	Rate per 100,000	JAM	Jamaica	Americas	All ages	2632502	322.293	-14.7642	1384.69
Protozoa	CYCL	Cyclospora cayetanensis	2002	Incidence	Rate per 100,000	JOR	Jordan	Eastern Mediterranean	<5 years	773668	715.612	-25.4553	2722.13
Protozoa	CYCL	Cyclospora cayetanensis	2002	Incidence	Rate per 100,000	JOR	Jordan	Eastern Mediterranean	≥5 years	4782004	451.684	-11.7278	1971.52
Protozoa	CYCL	Cyclospora cayetanensis	2002	Incidence	Rate per 100,000	JOR	Jordan	Eastern Mediterranean	All ages	5555672	488.438	-13.7433	1944.02
Protozoa	CYCL	Cyclospora cayetanensis	2002	Incidence	Rate per 100,000	JPN	Japan	Western Pacific	<5 years	5917184	0	0	0
Protozoa	CYCL	Cyclospora cayetanensis	2002	Incidence	Rate per 100,000	JPN	Japan	Western Pacific	≥5 years	121462388	12.429	2.91908	31.0923
Protozoa	CYCL	Cyclospora cayetanensis	2002	Incidence	Rate per 100,000	JPN	Japan	Western Pacific	All ages	127379572	11.8516	2.78348	29.6479
Protozoa	CYCL	Cyclospora cayetanensis	2002	Incidence	Rate per 100,000	KAZ	Kazakhstan	Europe	<5 years	1179481	364.844	-16.4194	1825.12
Protozoa	CYCL	Cyclospora cayetanensis	2002	Incidence	Rate per 100,000	KAZ	Kazakhstan	Europe	≥5 years	14434542	90.2944	-2.93215	395.504
Protozoa	CYCL	Cyclospora cayetanensis	2002	Incidence	Rate per 100,000	KAZ	Kazakhstan	Europe	All ages	15614023	111.034	-3.91774	490.806
Protozoa	CYCL	Cyclospora cayetanensis	2002	Incidence	Rate per 100,000	KEN	Kenya	Africa	<5 years	5557240	1235.74	-59.7807	4317.5
Protozoa	CYCL	Cyclospora cayetanensis	2002	Incidence	Rate per 100,000	KEN	Kenya	Africa	≥5 years	26571326	1541.15	-63.975	5752.81
Protozoa	CYCL	Cyclospora cayetanensis	2002	Incidence	Rate per 100,000	KEN	Kenya	Africa	All ages	32128566	1488.32	-63.0937	5739.97
Protozoa	CYCL	Cyclospora cayetanensis	2002	Incidence	Rate per 100,000	KGZ	Kyrgyzstan	Europe	<5 years	538015	511.575	-20.0694	2017.41
Protozoa	CYCL	Cyclospora cayetanensis	2002	Incidence	Rate per 100,000	KGZ	Kyrgyzstan	Europe	≥5 years	4556525	125.963	-3.52581	522.936
Protozoa	CYCL	Cyclospora cayetanensis	2002	Incidence	Rate per 100,000	KGZ	Kyrgyzstan	Europe	All ages	5094540	166.686	-5.34608	627.699
Protozoa	CYCL	Cyclospora cayetanensis	2002	Incidence	Rate per 100,000	KHM	Cambodia	Western Pacific	<5 years	1643265	291.547	-19.1153	1364.95
Protozoa	CYCL	Cyclospora cayetanensis	2002	Incidence	Rate per 100,000	KHM	Cambodia	Western Pacific	≥5 years	11113676	104.067	-5.02403	521.1
Protozoa	CYCL	Cyclospora cayetanensis	2002	Incidence	Rate per 100,000	KHM	Cambodia	Western Pacific	All ages	12756941	128.217	-7.00471	645.961
Protozoa	CYCL	Cyclospora cayetanensis	2002	Incidence	Rate per 100,000	KIR	Kiribati	Western Pacific	<5 years	13009	494.661	-24.5646	2773.47
Protozoa	CYCL	Cyclospora cayetanensis	2002	Incidence	Rate per 100,000	KIR	Kiribati	Western Pacific	≥5 years	78284	479.961	-20.812	2683.02
Protozoa	CYCL	Cyclospora cayetanensis	2002	Incidence	Rate per 100,000	KIR	Kiribati	Western Pacific	All ages	91293	482.056	-22.513	2584.87
Protozoa	CYCL	Cyclospora cayetanensis	2002	Incidence	Rate per 100,000	KNA	Saint Kitts and Nevis	Americas	<5 years	4265	0	0	0
Protozoa	CYCL	Cyclospora cayetanensis	2002	Incidence	Rate per 100,000	KNA	Saint Kitts and Nevis	Americas	≥5 years	41676	13.0645	3.06834	32.682
Protozoa	CYCL	Cyclospora cayetanensis	2002	Incidence	Rate per 100,000	KNA	Saint Kitts and Nevis	Americas	All ages	45941	11.8516	2.78348	29.6479
Protozoa	CYCL	Cyclospora cayetanensis	2002	Incidence	Rate per 100,000	KOR	South Korea	Western Pacific	<5 years	3071672	0	0	0
Protozoa	CYCL	Cyclospora cayetanensis	2002	Incidence	Rate per 100,000	KOR	South Korea	Western Pacific	≥5 years	44111050	12.6769	2.97731	31.7125
Protozoa	CYCL	Cyclospora cayetanensis	2002	Incidence	Rate per 100,000	KOR	South Korea	Western Pacific	All ages	47182722	11.8516	2.78348	29.6479
Protozoa	CYCL	Cyclospora cayetanensis	2002	Incidence	Rate per 100,000	KWT	Kuwait	Eastern Mediterranean	<5 years	203873	0	0	0
Protozoa	CYCL	Cyclospora cayetanensis	2002	Incidence	Rate per 100,000	KWT	Kuwait	Eastern Mediterranean	≥5 years	1830607	13.1715	3.09348	32.9498
Protozoa	CYCL	Cyclospora cayetanensis	2002	Incidence	Rate per 100,000	KWT	Kuwait	Eastern Mediterranean	All ages	2034480	11.8516	2.78348	29.6479
Protozoa	CYCL	Cyclospora cayetanensis	2002	Incidence	Rate per 100,000	LAO	Laos	Western Pacific	<5 years	821502	691.009	-32.154	3671.92
Protozoa	CYCL	Cyclospora cayetanensis	2002	Incidence	Rate per 100,000	LAO	Laos	Western Pacific	≥5 years	4745130	240.477	-10.4538	1329.17
Protozoa	CYCL	Cyclospora cayetanensis	2002	Incidence	Rate per 100,000	LAO	Laos	Western Pacific	All ages	5566632	306.965	-15.0421	1583.2
Protozoa	CYCL	Cyclospora cayetanensis	2002	Incidence	Rate per 100,000	LBN	Lebanon	Eastern Mediterranean	<5 years	450533	2299.12	-107.221	11967.6
Protozoa	CYCL	Cyclospora cayetanensis	2002	Incidence	Rate per 100,000	LBN	Lebanon	Eastern Mediterranean	≥5 years	3987420	942.773	-37.7445	4052.5
Protozoa	CYCL	Cyclospora cayetanensis	2002	Incidence	Rate per 100,000	LBN	Lebanon	Eastern Mediterranean	All ages	4437953	1080.47	-46.1752	4652.26
Protozoa	CYCL	Cyclospora cayetanensis	2002	Incidence	Rate per 100,000	LBR	Liberia	Africa	<5 years	526507	2075.12	-104.145	7367.64
Protozoa	CYCL	Cyclospora cayetanensis	2002	Incidence	Rate per 100,000	LBR	Liberia	Africa	≥5 years	2535506	1853.05	-76.6301	7325.56
Protozoa	CYCL	Cyclospora cayetanensis	2002	Incidence	Rate per 100,000	LBR	Liberia	Africa	All ages	3062013	1891.24	-89.5502	7146.27
Protozoa	CYCL	Cyclospora cayetanensis	2002	Incidence	Rate per 100,000	LBY	Libya	Eastern Mediterranean	<5 years	564482	823.262	-30.22	3199.28
Protozoa	CYCL	Cyclospora cayetanensis	2002	Incidence	Rate per 100,000	LBY	Libya	Eastern Mediterranean	≥5 years	4890052	444.369	-11.2327	1869.49
Protozoa	CYCL	Cyclospora cayetanensis	2002	Incidence	Rate per 100,000	LBY	Libya	Eastern Mediterranean	All ages	5454534	483.58	-13.2179	1990.45
Protozoa	CYCL	Cyclospora cayetanensis	2002	Incidence	Rate per 100,000	LCA	Saint Lucia	Americas	<5 years	15830	298.041	-15.2278	1247.4
Protozoa	CYCL	Cyclospora cayetanensis	2002	Incidence	Rate per 100,000	LCA	Saint Lucia	Americas	≥5 years	145127	514.551	-23.3571	2106.31
Protozoa	CYCL	Cyclospora cayetanensis	2002	Incidence	Rate per 100,000	LCA	Saint Lucia	Americas	All ages	160957	493.257	-22.9989	2078.01
Protozoa	CYCL	Cyclospora cayetanensis	2002	Incidence	Rate per 100,000	LKA	Sri Lanka	South-East Asia	<5 years	1743391	649.447	-38.2867	2385.23
Protozoa	CYCL	Cyclospora cayetanensis	2002	Incidence	Rate per 100,000	LKA	Sri Lanka	South-East Asia	≥5 years	17988799	459.917	-21.0368	1765.96
Protozoa	CYCL	Cyclospora cayetanensis	2002	Incidence	Rate per 100,000	LKA	Sri Lanka	South-East Asia	All ages	19732190	476.662	-22.8005	1772.86
Protozoa	CYCL	Cyclospora cayetanensis	2002	Incidence	Rate per 100,000	LSO	Lesotho	Africa	<5 years	257635	1882.79	-75.1283	6847.62
Protozoa	CYCL	Cyclospora cayetanensis	2002	Incidence	Rate per 100,000	LSO	Lesotho	Africa	≥5 years	1740867	2829.06	-131.996	10797.8
Protozoa	CYCL	Cyclospora cayetanensis	2002	Incidence	Rate per 100,000	LSO	Lesotho	Africa	All ages	1998502	2707.07	-131.363	10122.6
Protozoa	CYCL	Cyclospora cayetanensis	2002	Incidence	Rate per 100,000	LTU	Lithuania	Europe	<5 years	172597	0	0	0
Protozoa	CYCL	Cyclospora cayetanensis	2002	Incidence	Rate per 100,000	LTU	Lithuania	Europe	≥5 years	3283485	12.4746	2.9298	31.2064
Protozoa	CYCL	Cyclospora cayetanensis	2002	Incidence	Rate per 100,000	LTU	Lithuania	Europe	All ages	3456082	11.8516	2.78348	29.6479
Protozoa	CYCL	Cyclospora cayetanensis	2002	Incidence	Rate per 100,000	LUX	Luxembourg	Europe	<5 years	28216	0	0	0
Protozoa	CYCL	Cyclospora cayetanensis	2002	Incidence	Rate per 100,000	LUX	Luxembourg	Europe	≥5 years	416051	12.6554	2.97225	31.6586
Protozoa	CYCL	Cyclospora cayetanensis	2002	Incidence	Rate per 100,000	LUX	Luxembourg	Europe	All ages	444267	11.8516	2.78348	29.6479
Protozoa	CYCL	Cyclospora cayetanensis	2002	Incidence	Rate per 100,000	LVA	Latvia	Europe	<5 years	94938	0	0	0
Protozoa	CYCL	Cyclospora cayetanensis	2002	Incidence	Rate per 100,000	LVA	Latvia	Europe	≥5 years	2227305	12.3568	2.90213	30.9117
Protozoa	CYCL	Cyclospora cayetanensis	2002	Incidence	Rate per 100,000	LVA	Latvia	Europe	All ages	2322243	11.8516	2.78348	29.6479
Protozoa	CYCL	Cyclospora cayetanensis	2002	Incidence	Rate per 100,000	MAR	Morocco	Eastern Mediterranean	<5 years	3147194	1476.96	-53.6606	5682.26
Protozoa	CYCL	Cyclospora cayetanensis	2002	Incidence	Rate per 100,000	MAR	Morocco	Eastern Mediterranean	≥5 years	25861771	402.52	-10.1693	1681.97
Protozoa	CYCL	Cyclospora cayetanensis	2002	Incidence	Rate per 100,000	MAR	Morocco	Eastern Mediterranean	All ages	29008965	519.086	-15.0865	2077.84
Protozoa	CYCL	Cyclospora cayetanensis	2002	Incidence	Rate per 100,000	MCO	Monaco	Europe	<5 years	1494	0	0	0
Protozoa	CYCL	Cyclospora cayetanensis	2002	Incidence	Rate per 100,000	MCO	Monaco	Europe	≥5 years	30947	12.4238	2.91786	31.0792
Protozoa	CYCL	Cyclospora cayetanensis	2002	Incidence	Rate per 100,000	MCO	Monaco	Europe	All ages	32441	11.8516	2.78348	29.6479
Protozoa	CYCL	Cyclospora cayetanensis	2002	Incidence	Rate per 100,000	MDA	Moldova	Europe	<5 years	236675	582.321	-26.6048	3016.41
Protozoa	CYCL	Cyclospora cayetanensis	2002	Incidence	Rate per 100,000	MDA	Moldova	Europe	≥5 years	3930060	108.258	-3.44009	489.631
Protozoa	CYCL	Cyclospora cayetanensis	2002	Incidence	Rate per 100,000	MDA	Moldova	Europe	All ages	4166735	135.185	-4.83601	600.874
Protozoa	CYCL	Cyclospora cayetanensis	2002	Incidence	Rate per 100,000	MDG	Madagascar	Africa	<5 years	3147430	1968.18	-98.6752	7231.4
Protozoa	CYCL	Cyclospora cayetanensis	2002	Incidence	Rate per 100,000	MDG	Madagascar	Africa	≥5 years	14143826	2171.26	-91.5473	8495.48
Protozoa	CYCL	Cyclospora cayetanensis	2002	Incidence	Rate per 100,000	MDG	Madagascar	Africa	All ages	17291256	2134.29	-97.4654	8278.22
Protozoa	CYCL	Cyclospora cayetanensis	2002	Incidence	Rate per 100,000	MDV	Maldives	South-East Asia	<5 years	29656	1086.56	-60.1861	3931.21
Protozoa	CYCL	Cyclospora cayetanensis	2002	Incidence	Rate per 100,000	MDV	Maldives	South-East Asia	≥5 years	259528	462.245	-16.4834	1816.79
Protozoa	CYCL	Cyclospora cayetanensis	2002	Incidence	Rate per 100,000	MDV	Maldives	South-East Asia	All ages	289184	526.268	-22.1379	2001.53
Protozoa	CYCL	Cyclospora cayetanensis	2002	Incidence	Rate per 100,000	MEX	Mexico	Americas	<5 years	11428468	397.809	-23.0055	1713.8
Protozoa	CYCL	Cyclospora cayetanensis	2002	Incidence	Rate per 100,000	MEX	Mexico	Americas	≥5 years	89399685	314.906	-14.6576	1343.56
Protozoa	CYCL	Cyclospora cayetanensis	2002	Incidence	Rate per 100,000	MEX	Mexico	Americas	All ages	100828153	324.303	-16.1382	1394.2
Protozoa	CYCL	Cyclospora cayetanensis	2002	Incidence	Rate per 100,000	MHL	Marshall Islands	Western Pacific	<5 years	8028	514.746	-20.9163	2347.31
Protozoa	CYCL	Cyclospora cayetanensis	2002	Incidence	Rate per 100,000	MHL	Marshall Islands	Western Pacific	≥5 years	43270	343.378	-14.8994	1662.44
Protozoa	CYCL	Cyclospora cayetanensis	2002	Incidence	Rate per 100,000	MHL	Marshall Islands	Western Pacific	All ages	51298	370.197	-17.5386	1681.04
Protozoa	CYCL	Cyclospora cayetanensis	2002	Incidence	Rate per 100,000	MKD	North Macedonia	Europe	<5 years	143422	376.295	-17.5477	1939.74
Protozoa	CYCL	Cyclospora cayetanensis	2002	Incidence	Rate per 100,000	MKD	North Macedonia	Europe	≥5 years	1927464	26.7017	-0.808993	117.14
Protozoa	CYCL	Cyclospora cayetanensis	2002	Incidence	Rate per 100,000	MKD	North Macedonia	Europe	All ages	2070886	50.9132	-1.95977	229.384
Protozoa	CYCL	Cyclospora cayetanensis	2002	Incidence	Rate per 100,000	MLI	Mali	Africa	<5 years	2258992	1277.37	-114.622	4607.67
Protozoa	CYCL	Cyclospora cayetanensis	2002	Incidence	Rate per 100,000	MLI	Mali	Africa	≥5 years	9835149	1298.01	-95.4617	4858.36
Protozoa	CYCL	Cyclospora cayetanensis	2002	Incidence	Rate per 100,000	MLI	Mali	Africa	All ages	12094141	1294.15	-104.67	4636.5
Protozoa	CYCL	Cyclospora cayetanensis	2002	Incidence	Rate per 100,000	MLT	Malta	Europe	<5 years	22251	0	0	0
Protozoa	CYCL	Cyclospora cayetanensis	2002	Incidence	Rate per 100,000	MLT	Malta	Europe	≥5 years	381957	12.542	2.94564	31.3751
Protozoa	CYCL	Cyclospora cayetanensis	2002	Incidence	Rate per 100,000	MLT	Malta	Europe	All ages	404208	11.8516	2.78348	29.6479
Protozoa	CYCL	Cyclospora cayetanensis	2002	Incidence	Rate per 100,000	MMR	Myanmar	South-East Asia	<5 years	4845951	1487.28	-89.6899	5291.15
Protozoa	CYCL	Cyclospora cayetanensis	2002	Incidence	Rate per 100,000	MMR	Myanmar	South-East Asia	≥5 years	41160381	396.262	-17.4789	1512.94
Protozoa	CYCL	Cyclospora cayetanensis	2002	Incidence	Rate per 100,000	MMR	Myanmar	South-East Asia	All ages	46006332	511.181	-27.0617	1789.98
Protozoa	CYCL	Cyclospora cayetanensis	2002	Incidence	Rate per 100,000	MNE	Montenegro	Europe	<5 years	42272	166.993	-7.37504	840.167
Protozoa	CYCL	Cyclospora cayetanensis	2002	Incidence	Rate per 100,000	MNE	Montenegro	Europe	≥5 years	591608	19.9224	-0.60189	86.1213
Protozoa	CYCL	Cyclospora cayetanensis	2002	Incidence	Rate per 100,000	MNE	Montenegro	Europe	All ages	633880	29.7301	-1.05156	132.779
Protozoa	CYCL	Cyclospora cayetanensis	2002	Incidence	Rate per 100,000	MNG	Mongolia	Western Pacific	<5 years	244494	280.962	-14.3235	1480.92
Protozoa	CYCL	Cyclospora cayetanensis	2002	Incidence	Rate per 100,000	MNG	Mongolia	Western Pacific	≥5 years	2244509	42.7835	-1.68356	244.872
Protozoa	CYCL	Cyclospora cayetanensis	2002	Incidence	Rate per 100,000	MNG	Mongolia	Western Pacific	All ages	2489003	66.1796	-3.30085	348.931
Protozoa	CYCL	Cyclospora cayetanensis	2002	Incidence	Rate per 100,000	MOZ	Mozambique	Africa	<5 years	3323503	1292.53	-50.8408	4516.19
Protozoa	CYCL	Cyclospora cayetanensis	2002	Incidence	Rate per 100,000	MOZ	Mozambique	Africa	≥5 years	15421458	1012.67	-29.5338	3798.69
Protozoa	CYCL	Cyclospora cayetanensis	2002	Incidence	Rate per 100,000	MOZ	Mozambique	Africa	All ages	18744961	1062.29	-32.3569	3994.1
Protozoa	CYCL	Cyclospora cayetanensis	2002	Incidence	Rate per 100,000	MRT	Mauritania	Africa	<5 years	447436	2427.34	-102.983	8675.42
Protozoa	CYCL	Cyclospora cayetanensis	2002	Incidence	Rate per 100,000	MRT	Mauritania	Africa	≥5 years	2260173	2559.85	-118.927	9889.93
Protozoa	CYCL	Cyclospora cayetanensis	2002	Incidence	Rate per 100,000	MRT	Mauritania	Africa	All ages	2707609	2537.95	-126.705	9290.99
Protozoa	CYCL	Cyclospora cayetanensis	2002	Incidence	Rate per 100,000	MUS	Mauritius	Africa	<5 years	97500	1406.24	-59.4923	5795.54
Protozoa	CYCL	Cyclospora cayetanensis	2002	Incidence	Rate per 100,000	MUS	Mauritius	Africa	≥5 years	1132432	739.015	-22.856	3059.55
Protozoa	CYCL	Cyclospora cayetanensis	2002	Incidence	Rate per 100,000	MUS	Mauritius	Africa	All ages	1229932	791.908	-24.8292	3326.26
Protozoa	CYCL	Cyclospora cayetanensis	2002	Incidence	Rate per 100,000	MWI	Malawi	Africa	<5 years	2137289	2660.52	-89.0623	10513.6
Protozoa	CYCL	Cyclospora cayetanensis	2002	Incidence	Rate per 100,000	MWI	Malawi	Africa	≥5 years	9596722	2504.14	-63.9753	11654.7
Protozoa	CYCL	Cyclospora cayetanensis	2002	Incidence	Rate per 100,000	MWI	Malawi	Africa	All ages	11734011	2532.62	-65.3556	10545.5
Protozoa	CYCL	Cyclospora cayetanensis	2002	Incidence	Rate per 100,000	MYS	Malaysia	Western Pacific	<5 years	2631760	286.218	-11.354	1263.01
Protozoa	CYCL	Cyclospora cayetanensis	2002	Incidence	Rate per 100,000	MYS	Malaysia	Western Pacific	≥5 years	21182058	311.821	-14.5033	1554.66
Protozoa	CYCL	Cyclospora cayetanensis	2002	Incidence	Rate per 100,000	MYS	Malaysia	Western Pacific	All ages	23813818	308.991	-14.5949	1495.06
Protozoa	CYCL	Cyclospora cayetanensis	2002	Incidence	Rate per 100,000	NAM	Namibia	Africa	<5 years	264537	1335.86	-54.8019	5666.61
Protozoa	CYCL	Cyclospora cayetanensis	2002	Incidence	Rate per 100,000	NAM	Namibia	Africa	≥5 years	1610420	2424.02	-73.5456	9915.33
Protozoa	CYCL	Cyclospora cayetanensis	2002	Incidence	Rate per 100,000	NAM	Namibia	Africa	All ages	1874957	2270.49	-69.4823	8976.74
Protozoa	CYCL	Cyclospora cayetanensis	2002	Incidence	Rate per 100,000	NER	Niger	Africa	<5 years	2490725	2200.8	-107.723	7924.27
Protozoa	CYCL	Cyclospora cayetanensis	2002	Incidence	Rate per 100,000	NER	Niger	Africa	≥5 years	9639808	1629.6	-67.2579	6482.78
Protozoa	CYCL	Cyclospora cayetanensis	2002	Incidence	Rate per 100,000	NER	Niger	Africa	All ages	12130533	1746.89	-83.7153	6675.65
Protozoa	CYCL	Cyclospora cayetanensis	2002	Incidence	Rate per 100,000	NGA	Nigeria	Africa	<5 years	23272178	6572.77	-258.141	28000
Protozoa	CYCL	Cyclospora cayetanensis	2002	Incidence	Rate per 100,000	NGA	Nigeria	Africa	≥5 years	108361652	5547.23	-250.559	20911.4
Protozoa	CYCL	Cyclospora cayetanensis	2002	Incidence	Rate per 100,000	NGA	Nigeria	Africa	All ages	131633830	5728.54	-258.477	22550.5
Protozoa	CYCL	Cyclospora cayetanensis	2002	Incidence	Rate per 100,000	NIC	Nicaragua	Americas	<5 years	671616	760.237	-35.925	2856.04
Protozoa	CYCL	Cyclospora cayetanensis	2002	Incidence	Rate per 100,000	NIC	Nicaragua	Americas	≥5 years	4447844	426.545	-15.6378	1534.32
Protozoa	CYCL	Cyclospora cayetanensis	2002	Incidence	Rate per 100,000	NIC	Nicaragua	Americas	All ages	5119460	470.322	-19.2471	1684.83
Protozoa	CYCL	Cyclospora cayetanensis	2002	Incidence	Rate per 100,000	NIU	Niue	Western Pacific	<5 years	187	0	0	0
Protozoa	CYCL	Cyclospora cayetanensis	2002	Incidence	Rate per 100,000	NIU	Niue	Western Pacific	≥5 years	1774	13.1009	3.07689	32.7732
Protozoa	CYCL	Cyclospora cayetanensis	2002	Incidence	Rate per 100,000	NIU	Niue	Western Pacific	All ages	1961	11.8516	2.78348	29.6479
Protozoa	CYCL	Cyclospora cayetanensis	2002	Incidence	Rate per 100,000	NLD	Netherlands	Europe	<5 years	1030368	0	0	0
Protozoa	CYCL	Cyclospora cayetanensis	2002	Incidence	Rate per 100,000	NLD	Netherlands	Europe	≥5 years	15212627	12.6543	2.97201	31.656
Protozoa	CYCL	Cyclospora cayetanensis	2002	Incidence	Rate per 100,000	NLD	Netherlands	Europe	All ages	16242995	11.8516	2.78348	29.6479
Protozoa	CYCL	Cyclospora cayetanensis	2002	Incidence	Rate per 100,000	NOR	Norway	Europe	<5 years	296358	0	0	0
Protozoa	CYCL	Cyclospora cayetanensis	2002	Incidence	Rate per 100,000	NOR	Norway	Europe	≥5 years	4227615	12.6824	2.97861	31.7263
Protozoa	CYCL	Cyclospora cayetanensis	2002	Incidence	Rate per 100,000	NOR	Norway	Europe	All ages	4523973	11.8516	2.78348	29.6479
Protozoa	CYCL	Cyclospora cayetanensis	2002	Incidence	Rate per 100,000	NPL	Nepal	South-East Asia	<5 years	3546144	3250.91	-119.899	11677.7
Protozoa	CYCL	Cyclospora cayetanensis	2002	Incidence	Rate per 100,000	NPL	Nepal	South-East Asia	≥5 years	21597184	2160.67	-56.4613	8765.84
Protozoa	CYCL	Cyclospora cayetanensis	2002	Incidence	Rate per 100,000	NPL	Nepal	South-East Asia	All ages	25143328	2314.44	-65.319	9665.86
Protozoa	CYCL	Cyclospora cayetanensis	2002	Incidence	Rate per 100,000	NRU	Nauru	Western Pacific	<5 years	1289	0	0	0
Protozoa	CYCL	Cyclospora cayetanensis	2002	Incidence	Rate per 100,000	NRU	Nauru	Western Pacific	≥5 years	8819	13.5839	3.19032	33.9813
Protozoa	CYCL	Cyclospora cayetanensis	2002	Incidence	Rate per 100,000	NRU	Nauru	Western Pacific	All ages	10108	11.8516	2.78348	29.6479
Protozoa	CYCL	Cyclospora cayetanensis	2002	Incidence	Rate per 100,000	NZL	New Zealand	Western Pacific	<5 years	281081	0	0	0
Protozoa	CYCL	Cyclospora cayetanensis	2002	Incidence	Rate per 100,000	NZL	New Zealand	Western Pacific	≥5 years	3633314	12.7685	2.99882	31.9415
Protozoa	CYCL	Cyclospora cayetanensis	2002	Incidence	Rate per 100,000	NZL	New Zealand	Western Pacific	All ages	3914395	11.8516	2.78348	29.6479
Protozoa	CYCL	Cyclospora cayetanensis	2002	Incidence	Rate per 100,000	OMN	Oman	Eastern Mediterranean	<5 years	261023	0	0	0
Protozoa	CYCL	Cyclospora cayetanensis	2002	Incidence	Rate per 100,000	OMN	Oman	Eastern Mediterranean	≥5 years	2062964	13.3512	3.13567	33.3992
Protozoa	CYCL	Cyclospora cayetanensis	2002	Incidence	Rate per 100,000	OMN	Oman	Eastern Mediterranean	All ages	2323987	11.8516	2.78348	29.6479
Protozoa	CYCL	Cyclospora cayetanensis	2002	Incidence	Rate per 100,000	PAK	Pakistan	Eastern Mediterranean	<5 years	25232500	1439.65	-74.2982	4868.46
Protozoa	CYCL	Cyclospora cayetanensis	2002	Incidence	Rate per 100,000	PAK	Pakistan	Eastern Mediterranean	≥5 years	136163154	1183.2	-57.0914	4458.15
Protozoa	CYCL	Cyclospora cayetanensis	2002	Incidence	Rate per 100,000	PAK	Pakistan	Eastern Mediterranean	All ages	161395654	1223.3	-64.8115	4632.68
Protozoa	CYCL	Cyclospora cayetanensis	2002	Incidence	Rate per 100,000	PAN	Panama	Americas	<5 years	343972	0	0	0
Protozoa	CYCL	Cyclospora cayetanensis	2002	Incidence	Rate per 100,000	PAN	Panama	Americas	≥5 years	2755316	13.3312	3.13097	33.3492
Protozoa	CYCL	Cyclospora cayetanensis	2002	Incidence	Rate per 100,000	PAN	Panama	Americas	All ages	3099288	11.8516	2.78348	29.6479
Protozoa	CYCL	Cyclospora cayetanensis	2002	Incidence	Rate per 100,000	PER	Peru	Americas	<5 years	3052091	1411.55	-58.5817	5201.94
Protozoa	CYCL	Cyclospora cayetanensis	2002	Incidence	Rate per 100,000	PER	Peru	Americas	≥5 years	24082842	679.908	-23.9265	2809.07
Protozoa	CYCL	Cyclospora cayetanensis	2002	Incidence	Rate per 100,000	PER	Peru	Americas	All ages	27134933	762.202	-29.6393	3023.58
Protozoa	CYCL	Cyclospora cayetanensis	2002	Incidence	Rate per 100,000	PHL	Philippines	Western Pacific	<5 years	11203177	782.655	-37.6789	4223.5
Protozoa	CYCL	Cyclospora cayetanensis	2002	Incidence	Rate per 100,000	PHL	Philippines	Western Pacific	≥5 years	71040171	370.771	-16.233	2114.15
Protozoa	CYCL	Cyclospora cayetanensis	2002	Incidence	Rate per 100,000	PHL	Philippines	Western Pacific	All ages	82243348	426.878	-20.6336	2323.3
Protozoa	CYCL	Cyclospora cayetanensis	2002	Incidence	Rate per 100,000	PLW	Palau	Western Pacific	<5 years	1314	400.981	-15.8777	1792.81
Protozoa	CYCL	Cyclospora cayetanensis	2002	Incidence	Rate per 100,000	PLW	Palau	Western Pacific	≥5 years	18112	328.793	-15.2773	1585.58
Protozoa	CYCL	Cyclospora cayetanensis	2002	Incidence	Rate per 100,000	PLW	Palau	Western Pacific	All ages	19426	333.675	-15.7292	1574.79
Protozoa	CYCL	Cyclospora cayetanensis	2002	Incidence	Rate per 100,000	PNG	Papua New Guinea	Western Pacific	<5 years	868091	700.911	-33.6199	3719.29
Protozoa	CYCL	Cyclospora cayetanensis	2002	Incidence	Rate per 100,000	PNG	Papua New Guinea	Western Pacific	≥5 years	4957044	398.768	-17.8492	2154.47
Protozoa	CYCL	Cyclospora cayetanensis	2002	Incidence	Rate per 100,000	PNG	Papua New Guinea	Western Pacific	All ages	5825135	443.795	-21.4944	2317.33
Protozoa	CYCL	Cyclospora cayetanensis	2002	Incidence	Rate per 100,000	POL	Poland	Europe	<5 years	1919828	0	0	0
Protozoa	CYCL	Cyclospora cayetanensis	2002	Incidence	Rate per 100,000	POL	Poland	Europe	≥5 years	36321473	12.4781	2.93061	31.215
Protozoa	CYCL	Cyclospora cayetanensis	2002	Incidence	Rate per 100,000	POL	Poland	Europe	All ages	38241301	11.8516	2.78348	29.6479
Protozoa	CYCL	Cyclospora cayetanensis	2002	Incidence	Rate per 100,000	PRK	North Korea	South-East Asia	<5 years	1964529	586.667	-37.0318	2136.61
Protozoa	CYCL	Cyclospora cayetanensis	2002	Incidence	Rate per 100,000	PRK	North Korea	South-East Asia	≥5 years	21921059	224.776	-10.0024	884.111
Protozoa	CYCL	Cyclospora cayetanensis	2002	Incidence	Rate per 100,000	PRK	North Korea	South-East Asia	All ages	23885588	254.541	-12.4123	941.251
Protozoa	CYCL	Cyclospora cayetanensis	2002	Incidence	Rate per 100,000	PRT	Portugal	Europe	<5 years	556839	0	0	0
Protozoa	CYCL	Cyclospora cayetanensis	2002	Incidence	Rate per 100,000	PRT	Portugal	Europe	≥5 years	9830319	12.523	2.94115	31.3273
Protozoa	CYCL	Cyclospora cayetanensis	2002	Incidence	Rate per 100,000	PRT	Portugal	Europe	All ages	10387158	11.8516	2.78348	29.6479
Protozoa	CYCL	Cyclospora cayetanensis	2002	Incidence	Rate per 100,000	PRY	Paraguay	Americas	<5 years	669497	1171.88	-60.9907	4661.07
Protozoa	CYCL	Cyclospora cayetanensis	2002	Incidence	Rate per 100,000	PRY	Paraguay	Americas	≥5 years	4557965	407.226	-18.805	1746.93
Protozoa	CYCL	Cyclospora cayetanensis	2002	Incidence	Rate per 100,000	PRY	Paraguay	Americas	All ages	5227462	505.158	-26.8606	2109
Protozoa	CYCL	Cyclospora cayetanensis	2002	Incidence	Rate per 100,000	QAT	Qatar	Eastern Mediterranean	<5 years	56487	0	0	0
Protozoa	CYCL	Cyclospora cayetanensis	2002	Incidence	Rate per 100,000	QAT	Qatar	Eastern Mediterranean	≥5 years	638004	12.9009	3.02992	32.2729
Protozoa	CYCL	Cyclospora cayetanensis	2002	Incidence	Rate per 100,000	QAT	Qatar	Eastern Mediterranean	All ages	694491	11.8516	2.78348	29.6479
Protozoa	CYCL	Cyclospora cayetanensis	2002	Incidence	Rate per 100,000	ROU	Romania	Europe	<5 years	1118567	0	0	0
Protozoa	CYCL	Cyclospora cayetanensis	2002	Incidence	Rate per 100,000	ROU	Romania	Europe	≥5 years	20735387	12.4909	2.93364	31.2473
Protozoa	CYCL	Cyclospora cayetanensis	2002	Incidence	Rate per 100,000	ROU	Romania	Europe	All ages	21853954	11.8516	2.78348	29.6479
Protozoa	CYCL	Cyclospora cayetanensis	2002	Incidence	Rate per 100,000	RUS	Russia	Europe	<5 years	6308281	723.499	-31.9808	3685.37
Protozoa	CYCL	Cyclospora cayetanensis	2002	Incidence	Rate per 100,000	RUS	Russia	Europe	≥5 years	139442350	151.568	-4.77677	668.776
Protozoa	CYCL	Cyclospora cayetanensis	2002	Incidence	Rate per 100,000	RUS	Russia	Europe	All ages	145750631	176.322	-6.01414	769.008
Protozoa	CYCL	Cyclospora cayetanensis	2002	Incidence	Rate per 100,000	RWA	Rwanda	Africa	<5 years	1395637	1796.84	-87.5416	6323.13
Protozoa	CYCL	Cyclospora cayetanensis	2002	Incidence	Rate per 100,000	RWA	Rwanda	Africa	≥5 years	6930785	1245.4	-54.3036	4951.92
Protozoa	CYCL	Cyclospora cayetanensis	2002	Incidence	Rate per 100,000	RWA	Rwanda	Africa	All ages	8326422	1337.83	-63.6745	4997.96
Protozoa	CYCL	Cyclospora cayetanensis	2002	Incidence	Rate per 100,000	SAU	Saudi Arabia	Eastern Mediterranean	<5 years	2167989	0	0	0
Protozoa	CYCL	Cyclospora cayetanensis	2002	Incidence	Rate per 100,000	SAU	Saudi Arabia	Eastern Mediterranean	≥5 years	15306626	13.5302	3.17773	33.8472
Protozoa	CYCL	Cyclospora cayetanensis	2002	Incidence	Rate per 100,000	SAU	Saudi Arabia	Eastern Mediterranean	All ages	17474615	11.8516	2.78348	29.6479
Protozoa	CYCL	Cyclospora cayetanensis	2002	Incidence	Rate per 100,000	SDN	Sudan	Eastern Mediterranean	<5 years	5095395	2146.58	-87.6743	8036.97
Protozoa	CYCL	Cyclospora cayetanensis	2002	Incidence	Rate per 100,000	SDN	Sudan	Eastern Mediterranean	≥5 years	23774639	768.276	-23.5458	3308.73
Protozoa	CYCL	Cyclospora cayetanensis	2002	Incidence	Rate per 100,000	SDN	Sudan	Eastern Mediterranean	All ages	28870034	1011.54	-35.3529	4006.99
Protozoa	CYCL	Cyclospora cayetanensis	2002	Incidence	Rate per 100,000	SEAR	South-East Asian Region	South-East Asia	<5 years	191275060	623.993	-36.0698	2000.11
Protozoa	CYCL	Cyclospora cayetanensis	2002	Incidence	Rate per 100,000	SEAR	South-East Asian Region	South-East Asia	≥5 years	1435652441	602.106	-35.3373	2020.15
Protozoa	CYCL	Cyclospora cayetanensis	2002	Incidence	Rate per 100,000	SEAR	South-East Asian Region	South-East Asia	All ages	1626927501	604.679	-37.5758	1964.64
Protozoa	CYCL	Cyclospora cayetanensis	2002	Incidence	Rate per 100,000	SEN	Senegal	Africa	<5 years	1721644	2573.33	-107.673	9234.09
Protozoa	CYCL	Cyclospora cayetanensis	2002	Incidence	Rate per 100,000	SEN	Senegal	Africa	≥5 years	8615435	2253.03	-104.289	8371.71
Protozoa	CYCL	Cyclospora cayetanensis	2002	Incidence	Rate per 100,000	SEN	Senegal	Africa	All ages	10337079	2306.38	-111.668	8501.62
Protozoa	CYCL	Cyclospora cayetanensis	2002	Incidence	Rate per 100,000	SGP	Singapore	Western Pacific	<5 years	240731	0	0	0
Protozoa	CYCL	Cyclospora cayetanensis	2002	Incidence	Rate per 100,000	SGP	Singapore	Western Pacific	≥5 years	3912066	12.5809	2.95477	31.4723
Protozoa	CYCL	Cyclospora cayetanensis	2002	Incidence	Rate per 100,000	SGP	Singapore	Western Pacific	All ages	4152797	11.8516	2.78348	29.6479
Protozoa	CYCL	Cyclospora cayetanensis	2002	Incidence	Rate per 100,000	SLB	Solomon Islands	Western Pacific	<5 years	73117	328.069	-16.1816	1836.53
Protozoa	CYCL	Cyclospora cayetanensis	2002	Incidence	Rate per 100,000	SLB	Solomon Islands	Western Pacific	≥5 years	380303	322.403	-13.9062	1785.6
Protozoa	CYCL	Cyclospora cayetanensis	2002	Incidence	Rate per 100,000	SLB	Solomon Islands	Western Pacific	All ages	453420	323.317	-14.8027	1732.8
Protozoa	CYCL	Cyclospora cayetanensis	2002	Incidence	Rate per 100,000	SLE	Sierra Leone	Africa	<5 years	854356	1935.6	-97.4608	6917.33
Protozoa	CYCL	Cyclospora cayetanensis	2002	Incidence	Rate per 100,000	SLE	Sierra Leone	Africa	≥5 years	4010578	1715.92	-73.5201	6975.24
Protozoa	CYCL	Cyclospora cayetanensis	2002	Incidence	Rate per 100,000	SLE	Sierra Leone	Africa	All ages	4864934	1754.5	-82.8652	6756.43
Protozoa	CYCL	Cyclospora cayetanensis	2002	Incidence	Rate per 100,000	SLV	El Salvador	Americas	<5 years	724999	719.704	-37.9319	2969.5
Protozoa	CYCL	Cyclospora cayetanensis	2002	Incidence	Rate per 100,000	SLV	El Salvador	Americas	≥5 years	5254022	515.481	-24.4027	2149.73
Protozoa	CYCL	Cyclospora cayetanensis	2002	Incidence	Rate per 100,000	SLV	El Salvador	Americas	All ages	5979021	540.244	-27.5357	2192.93
Protozoa	CYCL	Cyclospora cayetanensis	2002	Incidence	Rate per 100,000	SMR	San Marino	Europe	<5 years	1447	0	0	0
Protozoa	CYCL	Cyclospora cayetanensis	2002	Incidence	Rate per 100,000	SMR	San Marino	Europe	≥5 years	25869	12.5145	2.93918	31.3063
Protozoa	CYCL	Cyclospora cayetanensis	2002	Incidence	Rate per 100,000	SMR	San Marino	Europe	All ages	27316	11.8516	2.78348	29.6479
Protozoa	CYCL	Cyclospora cayetanensis	2002	Incidence	Rate per 100,000	SOM	Somalia	Eastern Mediterranean	<5 years	1904137	1817.1	-75.4594	6669.56
Protozoa	CYCL	Cyclospora cayetanensis	2002	Incidence	Rate per 100,000	SOM	Somalia	Eastern Mediterranean	≥5 years	7474021	1477.39	-46.1628	6230.5
Protozoa	CYCL	Cyclospora cayetanensis	2002	Incidence	Rate per 100,000	SOM	Somalia	Eastern Mediterranean	All ages	9378158	1546.36	-52.1622	6433.82
Protozoa	CYCL	Cyclospora cayetanensis	2002	Incidence	Rate per 100,000	SRB	Serbia	Europe	<5 years	360567	187.012	-8.13805	927.623
Protozoa	CYCL	Cyclospora cayetanensis	2002	Incidence	Rate per 100,000	SRB	Serbia	Europe	≥5 years	7269943	20.2794	-0.629003	87.8738
Protozoa	CYCL	Cyclospora cayetanensis	2002	Incidence	Rate per 100,000	SRB	Serbia	Europe	All ages	7630510	28.1581	-0.981231	125.223
Protozoa	CYCL	Cyclospora cayetanensis	2002	Incidence	Rate per 100,000	SSD	South Sudan	Africa	<5 years	1247067	2061.61	-104.275	7236.52
Protozoa	CYCL	Cyclospora cayetanensis	2002	Incidence	Rate per 100,000	SSD	South Sudan	Africa	≥5 years	5202306	2005.19	-85.2514	7861.39
Protozoa	CYCL	Cyclospora cayetanensis	2002	Incidence	Rate per 100,000	SSD	South Sudan	Africa	All ages	6449373	2016.1	-94.8839	7600.76
Protozoa	CYCL	Cyclospora cayetanensis	2002	Incidence	Rate per 100,000	STP	Sao Tome and Principe	Africa	<5 years	22967	1522.69	-63.1032	5414.46
Protozoa	CYCL	Cyclospora cayetanensis	2002	Incidence	Rate per 100,000	STP	Sao Tome and Principe	Africa	≥5 years	125000	1531.97	-68.0245	5843.45
Protozoa	CYCL	Cyclospora cayetanensis	2002	Incidence	Rate per 100,000	STP	Sao Tome and Principe	Africa	All ages	147967	1530.53	-73.3193	5545.31
Protozoa	CYCL	Cyclospora cayetanensis	2002	Incidence	Rate per 100,000	SUR	Suriname	Americas	<5 years	56628	417.358	-22.1236	1678.47
Protozoa	CYCL	Cyclospora cayetanensis	2002	Incidence	Rate per 100,000	SUR	Suriname	Americas	≥5 years	434929	371.929	-17.0067	1546.72
Protozoa	CYCL	Cyclospora cayetanensis	2002	Incidence	Rate per 100,000	SUR	Suriname	Americas	All ages	491557	377.162	-18.8618	1603.34
Protozoa	CYCL	Cyclospora cayetanensis	2002	Incidence	Rate per 100,000	SVK	Slovakia	Europe	<5 years	274917	0	0	0
Protozoa	CYCL	Cyclospora cayetanensis	2002	Incidence	Rate per 100,000	SVK	Slovakia	Europe	≥5 years	5103548	12.49	2.93342	31.245
Protozoa	CYCL	Cyclospora cayetanensis	2002	Incidence	Rate per 100,000	SVK	Slovakia	Europe	All ages	5378465	11.8516	2.78348	29.6479
Protozoa	CYCL	Cyclospora cayetanensis	2002	Incidence	Rate per 100,000	SVN	Slovenia	Europe	<5 years	90164	0	0	0
Protozoa	CYCL	Cyclospora cayetanensis	2002	Incidence	Rate per 100,000	SVN	Slovenia	Europe	≥5 years	1901159	12.4137	2.91549	31.054
Protozoa	CYCL	Cyclospora cayetanensis	2002	Incidence	Rate per 100,000	SVN	Slovenia	Europe	All ages	1991323	11.8516	2.78348	29.6479
Protozoa	CYCL	Cyclospora cayetanensis	2002	Incidence	Rate per 100,000	SWE	Sweden	Europe	<5 years	455771	0	0	0
Protozoa	CYCL	Cyclospora cayetanensis	2002	Incidence	Rate per 100,000	SWE	Sweden	Europe	≥5 years	8453408	12.4906	2.93356	31.2464
Protozoa	CYCL	Cyclospora cayetanensis	2002	Incidence	Rate per 100,000	SWE	Sweden	Europe	All ages	8909179	11.8516	2.78348	29.6479
Protozoa	CYCL	Cyclospora cayetanensis	2002	Incidence	Rate per 100,000	SWZ	Eswatini	Africa	<5 years	150361	1959.8	-79.2549	7067.09
Protozoa	CYCL	Cyclospora cayetanensis	2002	Incidence	Rate per 100,000	SWZ	Eswatini	Africa	≥5 years	905223	2892.18	-135.567	11093.9
Protozoa	CYCL	Cyclospora cayetanensis	2002	Incidence	Rate per 100,000	SWZ	Eswatini	Africa	All ages	1055584	2759.37	-134.364	10278.4
Protozoa	CYCL	Cyclospora cayetanensis	2002	Incidence	Rate per 100,000	SYC	Seychelles	Africa	<5 years	7323	624.172	-26.3485	2531.79
Protozoa	CYCL	Cyclospora cayetanensis	2002	Incidence	Rate per 100,000	SYC	Seychelles	Africa	≥5 years	77922	549.866	-16.7385	2307.66
Protozoa	CYCL	Cyclospora cayetanensis	2002	Incidence	Rate per 100,000	SYC	Seychelles	Africa	All ages	85245	556.25	-17.0718	2270.28
Protozoa	CYCL	Cyclospora cayetanensis	2002	Incidence	Rate per 100,000	SYR	Syria	Eastern Mediterranean	<5 years	2503298	706.625	-28.6931	2614.54
Protozoa	CYCL	Cyclospora cayetanensis	2002	Incidence	Rate per 100,000	SYR	Syria	Eastern Mediterranean	≥5 years	14755600	433.344	-12.6725	1838.45
Protozoa	CYCL	Cyclospora cayetanensis	2002	Incidence	Rate per 100,000	SYR	Syria	Eastern Mediterranean	All ages	17258898	472.982	-14.9957	1917.58
Protozoa	CYCL	Cyclospora cayetanensis	2002	Incidence	Rate per 100,000	TCD	Chad	Africa	<5 years	1842063	2079.4	-104.689	7384.65
Protozoa	CYCL	Cyclospora cayetanensis	2002	Incidence	Rate per 100,000	TCD	Chad	Africa	≥5 years	7112429	1581.99	-66.0752	6086.19
Protozoa	CYCL	Cyclospora cayetanensis	2002	Incidence	Rate per 100,000	TCD	Chad	Africa	All ages	8954492	1684.31	-79.7632	6379.62
Protozoa	CYCL	Cyclospora cayetanensis	2002	Incidence	Rate per 100,000	TGO	Togo	Africa	<5 years	864139	1964.85	-100.601	7018.54
Protozoa	CYCL	Cyclospora cayetanensis	2002	Incidence	Rate per 100,000	TGO	Togo	Africa	≥5 years	4481298	1622.73	-70.2583	6486.71
Protozoa	CYCL	Cyclospora cayetanensis	2002	Incidence	Rate per 100,000	TGO	Togo	Africa	All ages	5345437	1678.03	-79.263	6444.61
Protozoa	CYCL	Cyclospora cayetanensis	2002	Incidence	Rate per 100,000	THA	Thailand	South-East Asia	<5 years	4749723	784.957	-41.8336	2902.98
Protozoa	CYCL	Cyclospora cayetanensis	2002	Incidence	Rate per 100,000	THA	Thailand	South-East Asia	≥5 years	59211969	502.434	-18.9859	2001.53
Protozoa	CYCL	Cyclospora cayetanensis	2002	Incidence	Rate per 100,000	THA	Thailand	South-East Asia	All ages	63961692	523.414	-21.152	2049.05
Protozoa	CYCL	Cyclospora cayetanensis	2002	Incidence	Rate per 100,000	TJK	Tajikistan	Europe	<5 years	882256	1183.7	-45.3957	4734.41
Protozoa	CYCL	Cyclospora cayetanensis	2002	Incidence	Rate per 100,000	TJK	Tajikistan	Europe	≥5 years	5586426	418.68	-11.509	1719.43
Protozoa	CYCL	Cyclospora cayetanensis	2002	Incidence	Rate per 100,000	TJK	Tajikistan	Europe	All ages	6468682	523.02	-16.6662	2056.04
Protozoa	CYCL	Cyclospora cayetanensis	2002	Incidence	Rate per 100,000	TKM	Turkmenistan	Europe	<5 years	526397	833.414	-36.6393	4347.23
Protozoa	CYCL	Cyclospora cayetanensis	2002	Incidence	Rate per 100,000	TKM	Turkmenistan	Europe	≥5 years	4195849	184.04	-5.86037	792.353
Protozoa	CYCL	Cyclospora cayetanensis	2002	Incidence	Rate per 100,000	TKM	Turkmenistan	Europe	All ages	4722246	256.427	-9.11595	1161.09
Protozoa	CYCL	Cyclospora cayetanensis	2002	Incidence	Rate per 100,000	TLS	Timor-Leste	South-East Asia	<5 years	140567	1460.08	-91.3426	5153.55
Protozoa	CYCL	Cyclospora cayetanensis	2002	Incidence	Rate per 100,000	TLS	Timor-Leste	South-East Asia	≥5 years	707921	611.85	-25.7044	2375.79
Protozoa	CYCL	Cyclospora cayetanensis	2002	Incidence	Rate per 100,000	TLS	Timor-Leste	South-East Asia	All ages	848488	752.375	-38.8541	2697.6
Protozoa	CYCL	Cyclospora cayetanensis	2002	Incidence	Rate per 100,000	TON	Tonga	Western Pacific	<5 years	14187	258.609	-10.4335	1113.68
Protozoa	CYCL	Cyclospora cayetanensis	2002	Incidence	Rate per 100,000	TON	Tonga	Western Pacific	≥5 years	89400	363.771	-17.1788	1786.3
Protozoa	CYCL	Cyclospora cayetanensis	2002	Incidence	Rate per 100,000	TON	Tonga	Western Pacific	All ages	103587	349.368	-16.7155	1649.64
Protozoa	CYCL	Cyclospora cayetanensis	2002	Incidence	Rate per 100,000	TTO	Trinidad and Tobago	Americas	<5 years	95303	0	0	0
Protozoa	CYCL	Cyclospora cayetanensis	2002	Incidence	Rate per 100,000	TTO	Trinidad and Tobago	Americas	≥5 years	1233355	12.7674	2.99857	31.9389
Protozoa	CYCL	Cyclospora cayetanensis	2002	Incidence	Rate per 100,000	TTO	Trinidad and Tobago	Americas	All ages	1328658	11.8516	2.78348	29.6479
Protozoa	CYCL	Cyclospora cayetanensis	2002	Incidence	Rate per 100,000	TUN	Tunisia	Eastern Mediterranean	<5 years	851607	829.128	-29.6986	3114.33
Protozoa	CYCL	Cyclospora cayetanensis	2002	Incidence	Rate per 100,000	TUN	Tunisia	Eastern Mediterranean	≥5 years	9069525	383.659	-10.0089	1640.02
Protozoa	CYCL	Cyclospora cayetanensis	2002	Incidence	Rate per 100,000	TUN	Tunisia	Eastern Mediterranean	All ages	9921132	421.897	-11.6148	1703.26
Protozoa	CYCL	Cyclospora cayetanensis	2002	Incidence	Rate per 100,000	TUR	Turkey	Europe	<5 years	6636039	600.911	-30.7673	2848.51
Protozoa	CYCL	Cyclospora cayetanensis	2002	Incidence	Rate per 100,000	TUR	Turkey	Europe	≥5 years	60015986	246.954	-9.47035	1076.85
Protozoa	CYCL	Cyclospora cayetanensis	2002	Incidence	Rate per 100,000	TUR	Turkey	Europe	All ages	66652025	282.194	-10.8418	1196.86
Protozoa	CYCL	Cyclospora cayetanensis	2002	Incidence	Rate per 100,000	TUV	Tuvalu	Western Pacific	<5 years	1212	276.318	-11.1018	1237.18
Protozoa	CYCL	Cyclospora cayetanensis	2002	Incidence	Rate per 100,000	TUV	Tuvalu	Western Pacific	≥5 years	8392	303.847	-13.7358	1461.76
Protozoa	CYCL	Cyclospora cayetanensis	2002	Incidence	Rate per 100,000	TUV	Tuvalu	Western Pacific	All ages	9604	300.373	-13.9989	1406.68
Protozoa	CYCL	Cyclospora cayetanensis	2002	Incidence	Rate per 100,000	TZA	Tanzania	Africa	<5 years	6245921	2182.27	-112.1	8040.31
Protozoa	CYCL	Cyclospora cayetanensis	2002	Incidence	Rate per 100,000	TZA	Tanzania	Africa	≥5 years	29402800	2739.25	-131.641	10530.7
Protozoa	CYCL	Cyclospora cayetanensis	2002	Incidence	Rate per 100,000	TZA	Tanzania	Africa	All ages	35648721	2641.66	-134.35	9597.44
Protozoa	CYCL	Cyclospora cayetanensis	2002	Incidence	Rate per 100,000	UGA	Uganda	Africa	<5 years	5014141	1627.72	-87.2727	5799.82
Protozoa	CYCL	Cyclospora cayetanensis	2002	Incidence	Rate per 100,000	UGA	Uganda	Africa	≥5 years	20101934	1551.51	-67.421	6290.91
Protozoa	CYCL	Cyclospora cayetanensis	2002	Incidence	Rate per 100,000	UGA	Uganda	Africa	All ages	25116075	1566.73	-74.6555	6011.92
Protozoa	CYCL	Cyclospora cayetanensis	2002	Incidence	Rate per 100,000	UKR	Ukraine	Europe	<5 years	1971049	391.93	-13.2181	1627.52
Protozoa	CYCL	Cyclospora cayetanensis	2002	Incidence	Rate per 100,000	UKR	Ukraine	Europe	≥5 years	46902013	75.712	-2.16813	317.562
Protozoa	CYCL	Cyclospora cayetanensis	2002	Incidence	Rate per 100,000	UKR	Ukraine	Europe	All ages	48873062	88.4651	-2.64081	352.824
Protozoa	CYCL	Cyclospora cayetanensis	2002	Incidence	Rate per 100,000	URY	Uruguay	Americas	<5 years	259371	0	0	0
Protozoa	CYCL	Cyclospora cayetanensis	2002	Incidence	Rate per 100,000	URY	Uruguay	Americas	≥5 years	3017937	12.8702	3.0227	32.196
Protozoa	CYCL	Cyclospora cayetanensis	2002	Incidence	Rate per 100,000	URY	Uruguay	Americas	All ages	3277308	11.8516	2.78348	29.6479
Protozoa	CYCL	Cyclospora cayetanensis	2002	Incidence	Rate per 100,000	USA	United States	Americas	<5 years	19281369	0	0	0
Protozoa	CYCL	Cyclospora cayetanensis	2002	Incidence	Rate per 100,000	USA	United States	Americas	≥5 years	266403212	12.7094	2.98494	31.7937
Protozoa	CYCL	Cyclospora cayetanensis	2002	Incidence	Rate per 100,000	USA	United States	Americas	All ages	285684581	11.8516	2.78348	29.6479
Protozoa	CYCL	Cyclospora cayetanensis	2002	Incidence	Rate per 100,000	UZB	Uzbekistan	Europe	<5 years	2656935	279.144	-10.7044	1130.19
Protozoa	CYCL	Cyclospora cayetanensis	2002	Incidence	Rate per 100,000	UZB	Uzbekistan	Europe	≥5 years	22587276	94.2285	-2.60934	393.965
Protozoa	CYCL	Cyclospora cayetanensis	2002	Incidence	Rate per 100,000	UZB	Uzbekistan	Europe	All ages	25244211	113.691	-3.49846	450.617
Protozoa	CYCL	Cyclospora cayetanensis	2002	Incidence	Rate per 100,000	VCT	Saint Vincent and the Grenadines	Americas	<5 years	11509	259.854	-13.1666	1089.32
Protozoa	CYCL	Cyclospora cayetanensis	2002	Incidence	Rate per 100,000	VCT	Saint Vincent and the Grenadines	Americas	≥5 years	101919	402.071	-18.6429	1663.44
Protozoa	CYCL	Cyclospora cayetanensis	2002	Incidence	Rate per 100,000	VCT	Saint Vincent and the Grenadines	Americas	All ages	113428	387.641	-18.5242	1663.89
Protozoa	CYCL	Cyclospora cayetanensis	2002	Incidence	Rate per 100,000	VEN	Venezuela	Americas	<5 years	2855372	539.215	-25.3693	2087.04
Protozoa	CYCL	Cyclospora cayetanensis	2002	Incidence	Rate per 100,000	VEN	Venezuela	Americas	≥5 years	22348859	333.973	-11.5905	1231.11
Protozoa	CYCL	Cyclospora cayetanensis	2002	Incidence	Rate per 100,000	VEN	Venezuela	Americas	All ages	25204231	357.225	-13.7287	1283.48
Protozoa	CYCL	Cyclospora cayetanensis	2002	Incidence	Rate per 100,000	VNM	Vietnam	Western Pacific	<5 years	6777756	501.135	-24.7733	2729.41
Protozoa	CYCL	Cyclospora cayetanensis	2002	Incidence	Rate per 100,000	VNM	Vietnam	Western Pacific	≥5 years	71595634	234.069	-9.96098	1321.23
Protozoa	CYCL	Cyclospora cayetanensis	2002	Incidence	Rate per 100,000	VNM	Vietnam	Western Pacific	All ages	78373390	257.165	-11.788	1443.03
Protozoa	CYCL	Cyclospora cayetanensis	2002	Incidence	Rate per 100,000	VUT	Vanuatu	Western Pacific	<5 years	28552	412.079	-20.6328	2362.4
Protozoa	CYCL	Cyclospora cayetanensis	2002	Incidence	Rate per 100,000	VUT	Vanuatu	Western Pacific	≥5 years	164886	365.614	-15.7024	2003.12
Protozoa	CYCL	Cyclospora cayetanensis	2002	Incidence	Rate per 100,000	VUT	Vanuatu	Western Pacific	All ages	193438	372.472	-17.296	2013.72
Protozoa	CYCL	Cyclospora cayetanensis	2002	Incidence	Rate per 100,000	WPR	Western Pacific Region	Western Pacific	<5 years	118365462	299.74	-16.4078	1429.54
Protozoa	CYCL	Cyclospora cayetanensis	2002	Incidence	Rate per 100,000	WPR	Western Pacific Region	Western Pacific	≥5 years	1580265765	107.183	-3.87726	494.76
Protozoa	CYCL	Cyclospora cayetanensis	2002	Incidence	Rate per 100,000	WPR	Western Pacific Region	Western Pacific	All ages	1698631227	120.601	-5.02726	569.017
Protozoa	CYCL	Cyclospora cayetanensis	2002	Incidence	Rate per 100,000	WSM	Samoa	Western Pacific	<5 years	27187	240.284	-11.7385	1325.22
Protozoa	CYCL	Cyclospora cayetanensis	2002	Incidence	Rate per 100,000	WSM	Samoa	Western Pacific	≥5 years	156763	281.969	-12.4669	1618.14
Protozoa	CYCL	Cyclospora cayetanensis	2002	Incidence	Rate per 100,000	WSM	Samoa	Western Pacific	All ages	183950	275.808	-12.9238	1553.86
Protozoa	CYCL	Cyclospora cayetanensis	2002	Incidence	Rate per 100,000	YEM	Yemen	Eastern Mediterranean	<5 years	3622009	1907.26	-77.6582	7098.57
Protozoa	CYCL	Cyclospora cayetanensis	2002	Incidence	Rate per 100,000	YEM	Yemen	Eastern Mediterranean	≥5 years	16906642	740.29	-22.7363	3150.37
Protozoa	CYCL	Cyclospora cayetanensis	2002	Incidence	Rate per 100,000	YEM	Yemen	Eastern Mediterranean	All ages	20528651	946.187	-33.0076	3817.91
Protozoa	CYCL	Cyclospora cayetanensis	2002	Incidence	Rate per 100,000	ZAF	South Africa	Africa	<5 years	4934698	1030.48	-48.8253	4688.22
Protozoa	CYCL	Cyclospora cayetanensis	2002	Incidence	Rate per 100,000	ZAF	South Africa	Africa	≥5 years	42844111	1748.91	-72.9731	7324.25
Protozoa	CYCL	Cyclospora cayetanensis	2002	Incidence	Rate per 100,000	ZAF	South Africa	Africa	All ages	47778809	1674.71	-71.0163	7065.39
Protozoa	CYCL	Cyclospora cayetanensis	2002	Incidence	Rate per 100,000	ZMB	Zambia	Africa	<5 years	1969772	2410.18	-99.1298	8848.63
Protozoa	CYCL	Cyclospora cayetanensis	2002	Incidence	Rate per 100,000	ZMB	Zambia	Africa	≥5 years	8518547	2072.17	-97.004	7975.66
Protozoa	CYCL	Cyclospora cayetanensis	2002	Incidence	Rate per 100,000	ZMB	Zambia	Africa	All ages	10488319	2135.65	-104.695	7665.3
Protozoa	CYCL	Cyclospora cayetanensis	2002	Incidence	Rate per 100,000	ZWE	Zimbabwe	Africa	<5 years	1889463	1253.54	-51.3162	4542.9
Protozoa	CYCL	Cyclospora cayetanensis	2002	Incidence	Rate per 100,000	ZWE	Zimbabwe	Africa	≥5 years	10126718	1900.3	-89.2747	7106.59
Protozoa	CYCL	Cyclospora cayetanensis	2002	Incidence	Rate per 100,000	ZWE	Zimbabwe	Africa	All ages	12016181	1798.6	-85.727	6665.18
Protozoa	CYCL	Cyclospora cayetanensis	2002	Mortality	Number	AFG	Afghanistan	Eastern Mediterranean	<5 years	4242284	259.151	27.3087	951.224
Protozoa	CYCL	Cyclospora cayetanensis	2002	Mortality	Number	AFG	Afghanistan	Eastern Mediterranean	≥5 years	16317634	17.7779	1.55491	72.7821
Protozoa	CYCL	Cyclospora cayetanensis	2002	Mortality	Number	AFG	Afghanistan	Eastern Mediterranean	All ages	20559918	276.929	29.8521	1002.22
Protozoa	CYCL	Cyclospora cayetanensis	2002	Mortality	Number	AFR	African Region	Africa	<5 years	119544253	32572.6	3946.1	102631
Protozoa	CYCL	Cyclospora cayetanensis	2002	Mortality	Number	AFR	African Region	Africa	≥5 years	582757257	19715.8	2170.87	58578.5
Protozoa	CYCL	Cyclospora cayetanensis	2002	Mortality	Number	AFR	African Region	Africa	All ages	702301510	52288.4	6901.32	154577
Protozoa	CYCL	Cyclospora cayetanensis	2002	Mortality	Number	AGO	Angola	Africa	<5 years	3119033	990.164	142.956	3192.68
Protozoa	CYCL	Cyclospora cayetanensis	2002	Mortality	Number	AGO	Angola	Africa	≥5 years	13911119	623.76	68.6183	2059.14
Protozoa	CYCL	Cyclospora cayetanensis	2002	Mortality	Number	AGO	Angola	Africa	All ages	17030152	1613.92	231.852	4956.7
Protozoa	CYCL	Cyclospora cayetanensis	2002	Mortality	Number	ALB	Albania	Europe	<5 years	269514	1.90061	0.136136	6.99834
Protozoa	CYCL	Cyclospora cayetanensis	2002	Mortality	Number	ALB	Albania	Europe	≥5 years	2871664	0.369098	0.0233177	1.45674
Protozoa	CYCL	Cyclospora cayetanensis	2002	Mortality	Number	ALB	Albania	Europe	All ages	3141178	2.26971	0.160246	8.81594
Protozoa	CYCL	Cyclospora cayetanensis	2002	Mortality	Number	AMR	Region of the Americas	Americas	<5 years	76818525	868.424	83.9381	3531.24
Protozoa	CYCL	Cyclospora cayetanensis	2002	Mortality	Number	AMR	Region of the Americas	Americas	≥5 years	767118331	732.152	60.0185	2923.93
Protozoa	CYCL	Cyclospora cayetanensis	2002	Mortality	Number	AMR	Region of the Americas	Americas	All ages	843936856	1600.58	168.825	6244.43
Protozoa	CYCL	Cyclospora cayetanensis	2002	Mortality	Number	AND	Andorra	Europe	<5 years	3382	0	0	0
Protozoa	CYCL	Cyclospora cayetanensis	2002	Mortality	Number	AND	Andorra	Europe	≥5 years	62715	0	0	0
Protozoa	CYCL	Cyclospora cayetanensis	2002	Mortality	Number	AND	Andorra	Europe	All ages	66097	0	0	0
Protozoa	CYCL	Cyclospora cayetanensis	2002	Mortality	Number	ARE	United Arab Emirates	Eastern Mediterranean	<5 years	282451	0	0	0
Protozoa	CYCL	Cyclospora cayetanensis	2002	Mortality	Number	ARE	United Arab Emirates	Eastern Mediterranean	≥5 years	3556921	0	0	0
Protozoa	CYCL	Cyclospora cayetanensis	2002	Mortality	Number	ARE	United Arab Emirates	Eastern Mediterranean	All ages	3839372	0	0	0
Protozoa	CYCL	Cyclospora cayetanensis	2002	Mortality	Number	ARG	Argentina	Americas	<5 years	3514090	11.3728	0.960467	45.5208
Protozoa	CYCL	Cyclospora cayetanensis	2002	Mortality	Number	ARG	Argentina	Americas	≥5 years	34314172	19.4895	1.52399	81.9823
Protozoa	CYCL	Cyclospora cayetanensis	2002	Mortality	Number	ARG	Argentina	Americas	All ages	37828262	30.8623	2.64915	125.948
Protozoa	CYCL	Cyclospora cayetanensis	2002	Mortality	Number	ARM	Armenia	Europe	<5 years	182884	1.74767	0.118808	6.79884
Protozoa	CYCL	Cyclospora cayetanensis	2002	Mortality	Number	ARM	Armenia	Europe	≥5 years	2881138	0.146119	0.00977323	0.598757
Protozoa	CYCL	Cyclospora cayetanensis	2002	Mortality	Number	ARM	Armenia	Europe	All ages	3064022	1.89379	0.128217	7.33497
Protozoa	CYCL	Cyclospora cayetanensis	2002	Mortality	Number	ATG	Antigua and Barbuda	Americas	<5 years	6956	0	0	0
Protozoa	CYCL	Cyclospora cayetanensis	2002	Mortality	Number	ATG	Antigua and Barbuda	Americas	≥5 years	69635	0	0	0
Protozoa	CYCL	Cyclospora cayetanensis	2002	Mortality	Number	ATG	Antigua and Barbuda	Americas	All ages	76591	0	0	0
Protozoa	CYCL	Cyclospora cayetanensis	2002	Mortality	Number	AUS	Australia	Western Pacific	<5 years	1279829	0	0	0
Protozoa	CYCL	Cyclospora cayetanensis	2002	Mortality	Number	AUS	Australia	Western Pacific	≥5 years	18202824	0	0	0
Protozoa	CYCL	Cyclospora cayetanensis	2002	Mortality	Number	AUS	Australia	Western Pacific	All ages	19482653	0	0	0
Protozoa	CYCL	Cyclospora cayetanensis	2002	Mortality	Number	AUT	Austria	Europe	<5 years	400977	0	0	0
Protozoa	CYCL	Cyclospora cayetanensis	2002	Mortality	Number	AUT	Austria	Europe	≥5 years	7661295	0	0	0
Protozoa	CYCL	Cyclospora cayetanensis	2002	Mortality	Number	AUT	Austria	Europe	All ages	8062272	0	0	0
Protozoa	CYCL	Cyclospora cayetanensis	2002	Mortality	Number	AZE	Azerbaijan	Europe	<5 years	589507	28.2346	2.21135	108.669
Protozoa	CYCL	Cyclospora cayetanensis	2002	Mortality	Number	AZE	Azerbaijan	Europe	≥5 years	7699372	2.18746	0.151511	9.34719
Protozoa	CYCL	Cyclospora cayetanensis	2002	Mortality	Number	AZE	Azerbaijan	Europe	All ages	8288879	30.4221	2.35489	119.65
Protozoa	CYCL	Cyclospora cayetanensis	2002	Mortality	Number	BDI	Burundi	Africa	<5 years	1186490	133.815	22.5296	459.375
Protozoa	CYCL	Cyclospora cayetanensis	2002	Mortality	Number	BDI	Burundi	Africa	≥5 years	5545129	185.853	22.8192	662.458
Protozoa	CYCL	Cyclospora cayetanensis	2002	Mortality	Number	BDI	Burundi	Africa	All ages	6731619	319.668	47.7212	1116.85
Protozoa	CYCL	Cyclospora cayetanensis	2002	Mortality	Number	BEL	Belgium	Europe	<5 years	575797	0	0	0
Protozoa	CYCL	Cyclospora cayetanensis	2002	Mortality	Number	BEL	Belgium	Europe	≥5 years	9734204	0	0	0
Protozoa	CYCL	Cyclospora cayetanensis	2002	Mortality	Number	BEL	Belgium	Europe	All ages	10310001	0	0	0
Protozoa	CYCL	Cyclospora cayetanensis	2002	Mortality	Number	BEN	Benin	Africa	<5 years	1333850	203.924	30.4705	662.53
Protozoa	CYCL	Cyclospora cayetanensis	2002	Mortality	Number	BEN	Benin	Africa	≥5 years	6225056	308.235	34.6043	999.122
Protozoa	CYCL	Cyclospora cayetanensis	2002	Mortality	Number	BEN	Benin	Africa	All ages	7558906	512.159	68.3048	1574.78
Protozoa	CYCL	Cyclospora cayetanensis	2002	Mortality	Number	BFA	Burkina Faso	Africa	<5 years	2278866	195.066	34.4766	682.195
Protozoa	CYCL	Cyclospora cayetanensis	2002	Mortality	Number	BFA	Burkina Faso	Africa	≥5 years	10205325	344.204	42.3217	1180.34
Protozoa	CYCL	Cyclospora cayetanensis	2002	Mortality	Number	BFA	Burkina Faso	Africa	All ages	12484191	539.27	78.4608	1817.8
Protozoa	CYCL	Cyclospora cayetanensis	2002	Mortality	Number	BGD	Bangladesh	South-East Asia	<5 years	18175923	688.807	111.799	2268.35
Protozoa	CYCL	Cyclospora cayetanensis	2002	Mortality	Number	BGD	Bangladesh	South-East Asia	≥5 years	119713843	1034.15	133.862	3407.92
Protozoa	CYCL	Cyclospora cayetanensis	2002	Mortality	Number	BGD	Bangladesh	South-East Asia	All ages	137889766	1722.96	270.38	5492.67
Protozoa	CYCL	Cyclospora cayetanensis	2002	Mortality	Number	BGR	Bulgaria	Europe	<5 years	321192	0.888579	0.0619475	3.26023
Protozoa	CYCL	Cyclospora cayetanensis	2002	Mortality	Number	BGR	Bulgaria	Europe	≥5 years	7569794	0.594389	0.0391967	2.41482
Protozoa	CYCL	Cyclospora cayetanensis	2002	Mortality	Number	BGR	Bulgaria	Europe	All ages	7890986	1.48297	0.106163	5.44112
Protozoa	CYCL	Cyclospora cayetanensis	2002	Mortality	Number	BHR	Bahrain	Eastern Mediterranean	<5 years	69393	0	0	0
Protozoa	CYCL	Cyclospora cayetanensis	2002	Mortality	Number	BHR	Bahrain	Eastern Mediterranean	≥5 years	653542	0	0	0
Protozoa	CYCL	Cyclospora cayetanensis	2002	Mortality	Number	BHR	Bahrain	Eastern Mediterranean	All ages	722935	0	0	0
Protozoa	CYCL	Cyclospora cayetanensis	2002	Mortality	Number	BHS	Bahamas	Americas	<5 years	28718	0	0	0
Protozoa	CYCL	Cyclospora cayetanensis	2002	Mortality	Number	BHS	Bahamas	Americas	≥5 years	300954	0	0	0
Protozoa	CYCL	Cyclospora cayetanensis	2002	Mortality	Number	BHS	Bahamas	Americas	All ages	329672	0	0	0
Protozoa	CYCL	Cyclospora cayetanensis	2002	Mortality	Number	BIH	Bosnia and Herzegovina	Europe	<5 years	229162	0.0704101	0.00562104	0.272828
Protozoa	CYCL	Cyclospora cayetanensis	2002	Mortality	Number	BIH	Bosnia and Herzegovina	Europe	≥5 years	3960013	0.739033	0.0472119	3.16084
Protozoa	CYCL	Cyclospora cayetanensis	2002	Mortality	Number	BIH	Bosnia and Herzegovina	Europe	All ages	4189175	0.809443	0.0544366	3.40512
Protozoa	CYCL	Cyclospora cayetanensis	2002	Mortality	Number	BLR	Belarus	Europe	<5 years	454778	0.557867	0.0419024	2.12014
Protozoa	CYCL	Cyclospora cayetanensis	2002	Mortality	Number	BLR	Belarus	Europe	≥5 years	9454170	0.813518	0.054723	3.33534
Protozoa	CYCL	Cyclospora cayetanensis	2002	Mortality	Number	BLR	Belarus	Europe	All ages	9908948	1.37139	0.0960133	5.30001
Protozoa	CYCL	Cyclospora cayetanensis	2002	Mortality	Number	BLZ	Belize	Americas	<5 years	35309	0.093539	0.00702369	0.462644
Protozoa	CYCL	Cyclospora cayetanensis	2002	Mortality	Number	BLZ	Belize	Americas	≥5 years	216848	0.20906	0.0167911	0.882263
Protozoa	CYCL	Cyclospora cayetanensis	2002	Mortality	Number	BLZ	Belize	Americas	All ages	252157	0.302599	0.0251876	1.23686
Protozoa	CYCL	Cyclospora cayetanensis	2002	Mortality	Number	BOL	Bolivia	Americas	<5 years	1172739	71.1996	5.02048	284.743
Protozoa	CYCL	Cyclospora cayetanensis	2002	Mortality	Number	BOL	Bolivia	Americas	≥5 years	7653381	29.4534	2.2205	113.097
Protozoa	CYCL	Cyclospora cayetanensis	2002	Mortality	Number	BOL	Bolivia	Americas	All ages	8826120	100.653	7.17706	378.501
Protozoa	CYCL	Cyclospora cayetanensis	2002	Mortality	Number	BRA	Brazil	Americas	<5 years	16975795	203.235	16.7558	985.1
Protozoa	CYCL	Cyclospora cayetanensis	2002	Mortality	Number	BRA	Brazil	Americas	≥5 years	160445220	154.405	11.5881	741.833
Protozoa	CYCL	Cyclospora cayetanensis	2002	Mortality	Number	BRA	Brazil	Americas	All ages	177421015	357.64	29.5837	1699.86
Protozoa	CYCL	Cyclospora cayetanensis	2002	Mortality	Number	BRB	Barbados	Americas	<5 years	18906	0	0	0
Protozoa	CYCL	Cyclospora cayetanensis	2002	Mortality	Number	BRB	Barbados	Americas	≥5 years	244404	0	0	0
Protozoa	CYCL	Cyclospora cayetanensis	2002	Mortality	Number	BRB	Barbados	Americas	All ages	263310	0	0	0
Protozoa	CYCL	Cyclospora cayetanensis	2002	Mortality	Number	BRN	Brunei	Western Pacific	<5 years	32287	0	0	0
Protozoa	CYCL	Cyclospora cayetanensis	2002	Mortality	Number	BRN	Brunei	Western Pacific	≥5 years	304482	0	0	0
Protozoa	CYCL	Cyclospora cayetanensis	2002	Mortality	Number	BRN	Brunei	Western Pacific	All ages	336769	0	0	0
Protozoa	CYCL	Cyclospora cayetanensis	2002	Mortality	Number	BTN	Bhutan	South-East Asia	<5 years	72246	3.86153	0.489618	12.8926
Protozoa	CYCL	Cyclospora cayetanensis	2002	Mortality	Number	BTN	Bhutan	South-East Asia	≥5 years	545439	10.52	1.10362	39.9152
Protozoa	CYCL	Cyclospora cayetanensis	2002	Mortality	Number	BTN	Bhutan	South-East Asia	All ages	617685	14.3816	1.73141	51.8041
Protozoa	CYCL	Cyclospora cayetanensis	2002	Mortality	Number	BWA	Botswana	Africa	<5 years	215349	13.7308	1.73537	55.602
Protozoa	CYCL	Cyclospora cayetanensis	2002	Mortality	Number	BWA	Botswana	Africa	≥5 years	1513954	26.5791	2.88121	101.914
Protozoa	CYCL	Cyclospora cayetanensis	2002	Mortality	Number	BWA	Botswana	Africa	All ages	1729303	40.3099	5.18906	151.201
Protozoa	CYCL	Cyclospora cayetanensis	2002	Mortality	Number	CAF	Central African Republic	Africa	<5 years	688384	70.074	11.4165	249.19
Protozoa	CYCL	Cyclospora cayetanensis	2002	Mortality	Number	CAF	Central African Republic	Africa	≥5 years	3264407	90.824	10.8436	326.084
Protozoa	CYCL	Cyclospora cayetanensis	2002	Mortality	Number	CAF	Central African Republic	Africa	All ages	3952791	160.898	24.0859	569.637
Protozoa	CYCL	Cyclospora cayetanensis	2002	Mortality	Number	CAN	Canada	Americas	<5 years	1753765	0	0	0
Protozoa	CYCL	Cyclospora cayetanensis	2002	Mortality	Number	CAN	Canada	Americas	≥5 years	29626298	0	0	0
Protozoa	CYCL	Cyclospora cayetanensis	2002	Mortality	Number	CAN	Canada	Americas	All ages	31380063	0	0	0
Protozoa	CYCL	Cyclospora cayetanensis	2002	Mortality	Number	CHE	Switzerland	Europe	<5 years	376285	0	0	0
Protozoa	CYCL	Cyclospora cayetanensis	2002	Mortality	Number	CHE	Switzerland	Europe	≥5 years	6872920	0	0	0
Protozoa	CYCL	Cyclospora cayetanensis	2002	Mortality	Number	CHE	Switzerland	Europe	All ages	7249205	0	0	0
Protozoa	CYCL	Cyclospora cayetanensis	2002	Mortality	Number	CHL	Chile	Americas	<5 years	1276431	0	0	0
Protozoa	CYCL	Cyclospora cayetanensis	2002	Mortality	Number	CHL	Chile	Americas	≥5 years	14496425	0	0	0
Protozoa	CYCL	Cyclospora cayetanensis	2002	Mortality	Number	CHL	Chile	Americas	All ages	15772856	0	0	0
Protozoa	CYCL	Cyclospora cayetanensis	2002	Mortality	Number	CHN	China	Western Pacific	<5 years	83068411	625.98	18.5009	2621.1
Protozoa	CYCL	Cyclospora cayetanensis	2002	Mortality	Number	CHN	China	Western Pacific	≥5 years	1199946278	317.622	7.95503	1492.54
Protozoa	CYCL	Cyclospora cayetanensis	2002	Mortality	Number	CHN	China	Western Pacific	All ages	1283014689	943.602	29.8061	4067.54
Protozoa	CYCL	Cyclospora cayetanensis	2002	Mortality	Number	CIV	Cote d'Ivoire	Africa	<5 years	3358220	314.648	45.8757	990.459
Protozoa	CYCL	Cyclospora cayetanensis	2002	Mortality	Number	CIV	Cote d'Ivoire	Africa	≥5 years	15059955	190.115	21.1403	609.457
Protozoa	CYCL	Cyclospora cayetanensis	2002	Mortality	Number	CIV	Cote d'Ivoire	Africa	All ages	18418175	504.764	72.2771	1528.56
Protozoa	CYCL	Cyclospora cayetanensis	2002	Mortality	Number	CMR	Cameroon	Africa	<5 years	2640988	767.772	67.6869	3079.53
Protozoa	CYCL	Cyclospora cayetanensis	2002	Mortality	Number	CMR	Cameroon	Africa	≥5 years	12870155	505.722	37.7663	1870.47
Protozoa	CYCL	Cyclospora cayetanensis	2002	Mortality	Number	CMR	Cameroon	Africa	All ages	15511143	1273.49	126.174	4706.5
Protozoa	CYCL	Cyclospora cayetanensis	2002	Mortality	Number	COD	Democratic Republic of Congo	Africa	<5 years	9775122	960.627	165.99	3427.21
Protozoa	CYCL	Cyclospora cayetanensis	2002	Mortality	Number	COD	Democratic Republic of Congo	Africa	≥5 years	43168290	1214.14	149.027	4520.07
Protozoa	CYCL	Cyclospora cayetanensis	2002	Mortality	Number	COD	Democratic Republic of Congo	Africa	All ages	52943412	2174.77	332.777	7531.53
Protozoa	CYCL	Cyclospora cayetanensis	2002	Mortality	Number	COG	Congo	Africa	<5 years	524724	61.1535	8.88718	211.141
Protozoa	CYCL	Cyclospora cayetanensis	2002	Mortality	Number	COG	Congo	Africa	≥5 years	2789867	64.401	7.02724	220.491
Protozoa	CYCL	Cyclospora cayetanensis	2002	Mortality	Number	COG	Congo	Africa	All ages	3314591	125.554	17.4011	379.479
Protozoa	CYCL	Cyclospora cayetanensis	2002	Mortality	Number	COK	Cook Islands	Western Pacific	<5 years	1609	0	0	0
Protozoa	CYCL	Cyclospora cayetanensis	2002	Mortality	Number	COK	Cook Islands	Western Pacific	≥5 years	13323	0	0	0
Protozoa	CYCL	Cyclospora cayetanensis	2002	Mortality	Number	COK	Cook Islands	Western Pacific	All ages	14932	0	0	0
Protozoa	CYCL	Cyclospora cayetanensis	2002	Mortality	Number	COL	Colombia	Americas	<5 years	4288555	41.2276	3.38022	162.462
Protozoa	CYCL	Cyclospora cayetanensis	2002	Mortality	Number	COL	Colombia	Americas	≥5 years	35727889	34.7011	2.63572	149.987
Protozoa	CYCL	Cyclospora cayetanensis	2002	Mortality	Number	COL	Colombia	Americas	All ages	40016444	75.9288	6.31628	309.226
Protozoa	CYCL	Cyclospora cayetanensis	2002	Mortality	Number	COM	Comoros	Africa	<5 years	92705	11.0998	1.54569	35.3246
Protozoa	CYCL	Cyclospora cayetanensis	2002	Mortality	Number	COM	Comoros	Africa	≥5 years	460302	10.6772	1.21746	35.4362
Protozoa	CYCL	Cyclospora cayetanensis	2002	Mortality	Number	COM	Comoros	Africa	All ages	553007	21.777	2.85886	66.1457
Protozoa	CYCL	Cyclospora cayetanensis	2002	Mortality	Number	CPV	Cape Verde	Africa	<5 years	59643	1.30399	0.187205	4.25404
Protozoa	CYCL	Cyclospora cayetanensis	2002	Mortality	Number	CPV	Cape Verde	Africa	≥5 years	404136	3.80926	0.40213	12.3097
Protozoa	CYCL	Cyclospora cayetanensis	2002	Mortality	Number	CPV	Cape Verde	Africa	All ages	463779	5.11325	0.631579	15.3291
Protozoa	CYCL	Cyclospora cayetanensis	2002	Mortality	Number	CRI	Costa Rica	Americas	<5 years	394645	0.59519	0.0529752	2.47312
Protozoa	CYCL	Cyclospora cayetanensis	2002	Mortality	Number	CRI	Costa Rica	Americas	≥5 years	3648964	4.64591	0.363233	19.4728
Protozoa	CYCL	Cyclospora cayetanensis	2002	Mortality	Number	CRI	Costa Rica	Americas	All ages	4043609	5.2411	0.442347	21.229
Protozoa	CYCL	Cyclospora cayetanensis	2002	Mortality	Number	CUB	Cuba	Americas	<5 years	723609	0.468474	0.0398866	1.87601
Protozoa	CYCL	Cyclospora cayetanensis	2002	Mortality	Number	CUB	Cuba	Americas	≥5 years	10437469	14.0243	1.09018	59.5548
Protozoa	CYCL	Cyclospora cayetanensis	2002	Mortality	Number	CUB	Cuba	Americas	All ages	11161078	14.4928	1.1747	60.9157
Protozoa	CYCL	Cyclospora cayetanensis	2002	Mortality	Number	CYP	Cyprus	Europe	<5 years	64307	0	0	0
Protozoa	CYCL	Cyclospora cayetanensis	2002	Mortality	Number	CYP	Cyprus	Europe	≥5 years	908121	0	0	0
Protozoa	CYCL	Cyclospora cayetanensis	2002	Mortality	Number	CYP	Cyprus	Europe	All ages	972428	0	0	0
Protozoa	CYCL	Cyclospora cayetanensis	2002	Mortality	Number	CZE	Czechia	Europe	<5 years	446146	0	0	0
Protozoa	CYCL	Cyclospora cayetanensis	2002	Mortality	Number	CZE	Czechia	Europe	≥5 years	9788058	0	0	0
Protozoa	CYCL	Cyclospora cayetanensis	2002	Mortality	Number	CZE	Czechia	Europe	All ages	10234204	0	0	0
Protozoa	CYCL	Cyclospora cayetanensis	2002	Mortality	Number	DEU	Germany	Europe	<5 years	3941277	0	0	0
Protozoa	CYCL	Cyclospora cayetanensis	2002	Mortality	Number	DEU	Germany	Europe	≥5 years	78080359	0	0	0
Protozoa	CYCL	Cyclospora cayetanensis	2002	Mortality	Number	DEU	Germany	Europe	All ages	82021636	0	0	0
Protozoa	CYCL	Cyclospora cayetanensis	2002	Mortality	Number	DJI	Djibouti	Eastern Mediterranean	<5 years	113277	11.902	1.29726	46.748
Protozoa	CYCL	Cyclospora cayetanensis	2002	Mortality	Number	DJI	Djibouti	Eastern Mediterranean	≥5 years	670704	16.053	1.44088	58.3217
Protozoa	CYCL	Cyclospora cayetanensis	2002	Mortality	Number	DJI	Djibouti	Eastern Mediterranean	All ages	783981	27.955	2.95427	100.391
Protozoa	CYCL	Cyclospora cayetanensis	2002	Mortality	Number	DMA	Dominica	Americas	<5 years	5963	0	0	0
Protozoa	CYCL	Cyclospora cayetanensis	2002	Mortality	Number	DMA	Dominica	Americas	≥5 years	62312	0.0990918	0.00777754	0.41389
Protozoa	CYCL	Cyclospora cayetanensis	2002	Mortality	Number	DMA	Dominica	Americas	All ages	68275	0.0990918	0.00777754	0.41389
Protozoa	CYCL	Cyclospora cayetanensis	2002	Mortality	Number	DNK	Denmark	Europe	<5 years	335502	0	0	0
Protozoa	CYCL	Cyclospora cayetanensis	2002	Mortality	Number	DNK	Denmark	Europe	≥5 years	5032872	0	0	0
Protozoa	CYCL	Cyclospora cayetanensis	2002	Mortality	Number	DNK	Denmark	Europe	All ages	5368374	0	0	0
Protozoa	CYCL	Cyclospora cayetanensis	2002	Mortality	Number	DOM	Dominican Republic	Americas	<5 years	1027436	25.4962	2.10675	102.52
Protozoa	CYCL	Cyclospora cayetanensis	2002	Mortality	Number	DOM	Dominican Republic	Americas	≥5 years	7759716	13.9339	1.04047	61.0424
Protozoa	CYCL	Cyclospora cayetanensis	2002	Mortality	Number	DOM	Dominican Republic	Americas	All ages	8787152	39.4301	3.49527	164.49
Protozoa	CYCL	Cyclospora cayetanensis	2002	Mortality	Number	DZA	Algeria	Africa	<5 years	2935307	95.5036	14.0485	312.359
Protozoa	CYCL	Cyclospora cayetanensis	2002	Mortality	Number	DZA	Algeria	Africa	≥5 years	28607967	13.0026	1.40778	42.2039
Protozoa	CYCL	Cyclospora cayetanensis	2002	Mortality	Number	DZA	Algeria	Africa	All ages	31543274	108.506	15.3929	349.166
Protozoa	CYCL	Cyclospora cayetanensis	2002	Mortality	Number	ECU	Ecuador	Americas	<5 years	1575281	4.23899	0.357811	17.3192
Protozoa	CYCL	Cyclospora cayetanensis	2002	Mortality	Number	ECU	Ecuador	Americas	≥5 years	11447505	18.5192	1.46441	76.8846
Protozoa	CYCL	Cyclospora cayetanensis	2002	Mortality	Number	ECU	Ecuador	Americas	All ages	13022786	22.7581	1.86339	92.7194
Protozoa	CYCL	Cyclospora cayetanensis	2002	Mortality	Number	EGY	Egypt	Eastern Mediterranean	<5 years	9517315	540.463	61.0963	2127.49
Protozoa	CYCL	Cyclospora cayetanensis	2002	Mortality	Number	EGY	Egypt	Eastern Mediterranean	≥5 years	65919485	68.1068	6.19715	246.881
Protozoa	CYCL	Cyclospora cayetanensis	2002	Mortality	Number	EGY	Egypt	Eastern Mediterranean	All ages	75436800	608.57	70.76	2398.69
Protozoa	CYCL	Cyclospora cayetanensis	2002	Mortality	Number	EMR	Eastern Mediterranean Region	Eastern Mediterranean	<5 years	70400331	4468.37	701.125	15698.2
Protozoa	CYCL	Cyclospora cayetanensis	2002	Mortality	Number	EMR	Eastern Mediterranean Region	Eastern Mediterranean	≥5 years	438819517	3127.51	360.138	10354.7
Protozoa	CYCL	Cyclospora cayetanensis	2002	Mortality	Number	EMR	Eastern Mediterranean Region	Eastern Mediterranean	All ages	509219848	7595.87	1187.21	25833.7
Protozoa	CYCL	Cyclospora cayetanensis	2002	Mortality	Number	ERI	Eritrea	Africa	<5 years	398307	32.0366	5.64752	111.909
Protozoa	CYCL	Cyclospora cayetanensis	2002	Mortality	Number	ERI	Eritrea	Africa	≥5 years	1965242	101.337	11.4815	402.106
Protozoa	CYCL	Cyclospora cayetanensis	2002	Mortality	Number	ERI	Eritrea	Africa	All ages	2363549	133.374	18.0039	501.188
Protozoa	CYCL	Cyclospora cayetanensis	2002	Mortality	Number	ESP	Spain	Europe	<5 years	1954569	0	0	0
Protozoa	CYCL	Cyclospora cayetanensis	2002	Mortality	Number	ESP	Spain	Europe	≥5 years	39407299	0	0	0
Protozoa	CYCL	Cyclospora cayetanensis	2002	Mortality	Number	ESP	Spain	Europe	All ages	41361868	0	0	0
Protozoa	CYCL	Cyclospora cayetanensis	2002	Mortality	Number	EST	Estonia	Europe	<5 years	62300	0	0	0
Protozoa	CYCL	Cyclospora cayetanensis	2002	Mortality	Number	EST	Estonia	Europe	≥5 years	1321289	0	0	0
Protozoa	CYCL	Cyclospora cayetanensis	2002	Mortality	Number	EST	Estonia	Europe	All ages	1383589	0	0	0
Protozoa	CYCL	Cyclospora cayetanensis	2002	Mortality	Number	ETH	Ethiopia	Africa	<5 years	13521841	1832.5	313.233	6803.12
Protozoa	CYCL	Cyclospora cayetanensis	2002	Mortality	Number	ETH	Ethiopia	Africa	≥5 years	57025296	2180.96	247.08	7891.37
Protozoa	CYCL	Cyclospora cayetanensis	2002	Mortality	Number	ETH	Ethiopia	Africa	All ages	70547137	4013.45	614.093	13854.2
Protozoa	CYCL	Cyclospora cayetanensis	2002	Mortality	Number	EUR	European Region	Europe	<5 years	50392826	259.41	19.2361	953.255
Protozoa	CYCL	Cyclospora cayetanensis	2002	Mortality	Number	EUR	European Region	Europe	≥5 years	822299456	83.5361	6.64161	327.527
Protozoa	CYCL	Cyclospora cayetanensis	2002	Mortality	Number	EUR	European Region	Europe	All ages	872692282	342.947	26.7845	1313.9
Protozoa	CYCL	Cyclospora cayetanensis	2002	Mortality	Number	FIN	Finland	Europe	<5 years	286796	0	0	0
Protozoa	CYCL	Cyclospora cayetanensis	2002	Mortality	Number	FIN	Finland	Europe	≥5 years	4908067	0	0	0
Protozoa	CYCL	Cyclospora cayetanensis	2002	Mortality	Number	FIN	Finland	Europe	All ages	5194863	0	0	0
Protozoa	CYCL	Cyclospora cayetanensis	2002	Mortality	Number	FJI	Fiji	Western Pacific	<5 years	98624	0.382406	0.0109075	1.67758
Protozoa	CYCL	Cyclospora cayetanensis	2002	Mortality	Number	FJI	Fiji	Western Pacific	≥5 years	755247	3.80989	0.0954887	18.3594
Protozoa	CYCL	Cyclospora cayetanensis	2002	Mortality	Number	FJI	Fiji	Western Pacific	All ages	853871	4.19229	0.109961	19.8865
Protozoa	CYCL	Cyclospora cayetanensis	2002	Mortality	Number	FRA	France	Europe	<5 years	3818805	0	0	0
Protozoa	CYCL	Cyclospora cayetanensis	2002	Mortality	Number	FRA	France	Europe	≥5 years	56298185	0	0	0
Protozoa	CYCL	Cyclospora cayetanensis	2002	Mortality	Number	FRA	France	Europe	All ages	60116990	0	0	0
Protozoa	CYCL	Cyclospora cayetanensis	2002	Mortality	Number	FSM	Micronesia	Western Pacific	<5 years	15907	0.221094	0.00616218	1.18064
Protozoa	CYCL	Cyclospora cayetanensis	2002	Mortality	Number	FSM	Micronesia	Western Pacific	≥5 years	96568	0.213691	0.00567065	1.13715
Protozoa	CYCL	Cyclospora cayetanensis	2002	Mortality	Number	FSM	Micronesia	Western Pacific	All ages	112475	0.434785	0.0130767	2.31632
Protozoa	CYCL	Cyclospora cayetanensis	2002	Mortality	Number	GAB	Gabon	Africa	<5 years	195061	30.2431	2.4946	121.653
Protozoa	CYCL	Cyclospora cayetanensis	2002	Mortality	Number	GAB	Gabon	Africa	≥5 years	1131894	32.5698	2.13384	110.55
Protozoa	CYCL	Cyclospora cayetanensis	2002	Mortality	Number	GAB	Gabon	Africa	All ages	1326955	62.813	4.96515	222.471
Protozoa	CYCL	Cyclospora cayetanensis	2002	Mortality	Number	GBR	United Kingdom	Europe	<5 years	3488318	0	0	0
Protozoa	CYCL	Cyclospora cayetanensis	2002	Mortality	Number	GBR	United Kingdom	Europe	≥5 years	55919694	0	0	0
Protozoa	CYCL	Cyclospora cayetanensis	2002	Mortality	Number	GBR	United Kingdom	Europe	All ages	59408012	0	0	0
Protozoa	CYCL	Cyclospora cayetanensis	2002	Mortality	Number	GEO	Georgia	Europe	<5 years	254050	3.34718	0.227949	13.156
Protozoa	CYCL	Cyclospora cayetanensis	2002	Mortality	Number	GEO	Georgia	Europe	≥5 years	3901909	0.664989	0.0432557	2.74569
Protozoa	CYCL	Cyclospora cayetanensis	2002	Mortality	Number	GEO	Georgia	Europe	All ages	4155959	4.01217	0.276122	15.9213
Protozoa	CYCL	Cyclospora cayetanensis	2002	Mortality	Number	GHA	Ghana	Africa	<5 years	3152463	232.323	33.6032	723.831
Protozoa	CYCL	Cyclospora cayetanensis	2002	Mortality	Number	GHA	Ghana	Africa	≥5 years	17292322	338.224	38.8524	1121.24
Protozoa	CYCL	Cyclospora cayetanensis	2002	Mortality	Number	GHA	Ghana	Africa	All ages	20444785	570.548	74.454	1739.36
Protozoa	CYCL	Cyclospora cayetanensis	2002	Mortality	Number	GIN	Guinea	Africa	<5 years	1511423	335.248	49.6258	1097.73
Protozoa	CYCL	Cyclospora cayetanensis	2002	Mortality	Number	GIN	Guinea	Africa	≥5 years	7064849	400.896	44.3804	1321.14
Protozoa	CYCL	Cyclospora cayetanensis	2002	Mortality	Number	GIN	Guinea	Africa	All ages	8576272	736.145	98.2112	2224.87
Protozoa	CYCL	Cyclospora cayetanensis	2002	Mortality	Number	GLOBAL	Global	All WHO Member States	<5 years	626796457	45026.6	6527.83	141322
Protozoa	CYCL	Cyclospora cayetanensis	2002	Mortality	Number	GLOBAL	Global	All WHO Member States	≥5 years	5626912767	45467.8	6534.91	135610
Protozoa	CYCL	Cyclospora cayetanensis	2002	Mortality	Number	GLOBAL	Global	All WHO Member States	All ages	6253709224	90494.4	15113	272764
Protozoa	CYCL	Cyclospora cayetanensis	2002	Mortality	Number	GMB	Gambia	Africa	<5 years	269772	19.091	3.71695	58.0741
Protozoa	CYCL	Cyclospora cayetanensis	2002	Mortality	Number	GMB	Gambia	Africa	≥5 years	1245378	13.3667	1.77024	52.5063
Protozoa	CYCL	Cyclospora cayetanensis	2002	Mortality	Number	GMB	Gambia	Africa	All ages	1515150	32.4577	6.0067	106.64
Protozoa	CYCL	Cyclospora cayetanensis	2002	Mortality	Number	GNB	Guinea-Bissau	Africa	<5 years	220419	42.1575	7.20998	146.338
Protozoa	CYCL	Cyclospora cayetanensis	2002	Mortality	Number	GNB	Guinea-Bissau	Africa	≥5 years	1054468	37.1878	4.48524	130.729
Protozoa	CYCL	Cyclospora cayetanensis	2002	Mortality	Number	GNB	Guinea-Bissau	Africa	All ages	1274887	79.3453	12.4472	275.201
Protozoa	CYCL	Cyclospora cayetanensis	2002	Mortality	Number	GNQ	Equatorial Guinea	Africa	<5 years	125762	30.3753	4.06906	128.375
Protozoa	CYCL	Cyclospora cayetanensis	2002	Mortality	Number	GNQ	Equatorial Guinea	Africa	≥5 years	647721	16.3796	1.6871	63.8079
Protozoa	CYCL	Cyclospora cayetanensis	2002	Mortality	Number	GNQ	Equatorial Guinea	Africa	All ages	773483	46.7549	6.26548	185.052
Protozoa	CYCL	Cyclospora cayetanensis	2002	Mortality	Number	GRC	Greece	Europe	<5 years	536322	0	0	0
Protozoa	CYCL	Cyclospora cayetanensis	2002	Mortality	Number	GRC	Greece	Europe	≥5 years	10339163	0	0	0
Protozoa	CYCL	Cyclospora cayetanensis	2002	Mortality	Number	GRC	Greece	Europe	All ages	10875485	0	0	0
Protozoa	CYCL	Cyclospora cayetanensis	2002	Mortality	Number	GRD	Grenada	Americas	<5 years	10140	0	0	0
Protozoa	CYCL	Cyclospora cayetanensis	2002	Mortality	Number	GRD	Grenada	Americas	≥5 years	98016	0.282591	0.0226274	1.16257
Protozoa	CYCL	Cyclospora cayetanensis	2002	Mortality	Number	GRD	Grenada	Americas	All ages	108156	0.282591	0.0226274	1.16257
Protozoa	CYCL	Cyclospora cayetanensis	2002	Mortality	Number	GTM	Guatemala	Americas	<5 years	1909363	65.9049	5.61164	258.355
Protozoa	CYCL	Cyclospora cayetanensis	2002	Mortality	Number	GTM	Guatemala	Americas	≥5 years	10198043	120.462	9.48611	506.471
Protozoa	CYCL	Cyclospora cayetanensis	2002	Mortality	Number	GTM	Guatemala	Americas	All ages	12107406	186.367	15.7486	763.277
Protozoa	CYCL	Cyclospora cayetanensis	2002	Mortality	Number	GUY	Guyana	Americas	<5 years	96911	0	0	0
Protozoa	CYCL	Cyclospora cayetanensis	2002	Mortality	Number	GUY	Guyana	Americas	≥5 years	667191	0	0	0
Protozoa	CYCL	Cyclospora cayetanensis	2002	Mortality	Number	GUY	Guyana	Americas	All ages	764102	0	0	0
Protozoa	CYCL	Cyclospora cayetanensis	2002	Mortality	Number	HND	Honduras	Americas	<5 years	1064709	21.0037	1.42911	84.1725
Protozoa	CYCL	Cyclospora cayetanensis	2002	Mortality	Number	HND	Honduras	Americas	≥5 years	5783731	32.2371	2.51209	130.982
Protozoa	CYCL	Cyclospora cayetanensis	2002	Mortality	Number	HND	Honduras	Americas	All ages	6848440	53.2407	3.90648	201.299
Protozoa	CYCL	Cyclospora cayetanensis	2002	Mortality	Number	HRV	Croatia	Europe	<5 years	222878	0	0	0
Protozoa	CYCL	Cyclospora cayetanensis	2002	Mortality	Number	HRV	Croatia	Europe	≥5 years	4082837	0	0	0
Protozoa	CYCL	Cyclospora cayetanensis	2002	Mortality	Number	HRV	Croatia	Europe	All ages	4305715	0	0	0
Protozoa	CYCL	Cyclospora cayetanensis	2002	Mortality	Number	HTI	Haiti	Americas	<5 years	1202696	135.579	9.10383	559.648
Protozoa	CYCL	Cyclospora cayetanensis	2002	Mortality	Number	HTI	Haiti	Americas	≥5 years	7329186	55.0783	3.96017	219.096
Protozoa	CYCL	Cyclospora cayetanensis	2002	Mortality	Number	HTI	Haiti	Americas	All ages	8531882	190.657	13.3917	769.295
Protozoa	CYCL	Cyclospora cayetanensis	2002	Mortality	Number	HUN	Hungary	Europe	<5 years	479195	0	0	0
Protozoa	CYCL	Cyclospora cayetanensis	2002	Mortality	Number	HUN	Hungary	Europe	≥5 years	9675549	0	0	0
Protozoa	CYCL	Cyclospora cayetanensis	2002	Mortality	Number	HUN	Hungary	Europe	All ages	10154744	0	0	0
Protozoa	CYCL	Cyclospora cayetanensis	2002	Mortality	Number	IDN	Indonesia	South-East Asia	<5 years	22683559	1133.9	119.955	3987.63
Protozoa	CYCL	Cyclospora cayetanensis	2002	Mortality	Number	IDN	Indonesia	South-East Asia	≥5 years	197915435	3723.57	318.791	15144.3
Protozoa	CYCL	Cyclospora cayetanensis	2002	Mortality	Number	IDN	Indonesia	South-East Asia	All ages	220598994	4857.47	481.049	18999.4
Protozoa	CYCL	Cyclospora cayetanensis	2002	Mortality	Number	IND	India	South-East Asia	<5 years	133323371	3144.86	582.162	10487.9
Protozoa	CYCL	Cyclospora cayetanensis	2002	Mortality	Number	IND	India	South-East Asia	≥5 years	954630883	15297.6	2239.75	48849.2
Protozoa	CYCL	Cyclospora cayetanensis	2002	Mortality	Number	IND	India	South-East Asia	All ages	1087954254	18442.5	2987.97	56560.8
Protozoa	CYCL	Cyclospora cayetanensis	2002	Mortality	Number	IRL	Ireland	Europe	<5 years	276371	0	0	0
Protozoa	CYCL	Cyclospora cayetanensis	2002	Mortality	Number	IRL	Ireland	Europe	≥5 years	3619751	0	0	0
Protozoa	CYCL	Cyclospora cayetanensis	2002	Mortality	Number	IRL	Ireland	Europe	All ages	3896122	0	0	0
Protozoa	CYCL	Cyclospora cayetanensis	2002	Mortality	Number	IRN	Iran	Eastern Mediterranean	<5 years	5165068	75.6811	9.14438	310.662
Protozoa	CYCL	Cyclospora cayetanensis	2002	Mortality	Number	IRN	Iran	Eastern Mediterranean	≥5 years	62804623	30.7035	2.79721	109.894
Protozoa	CYCL	Cyclospora cayetanensis	2002	Mortality	Number	IRN	Iran	Eastern Mediterranean	All ages	67969691	106.385	12.7422	398.678
Protozoa	CYCL	Cyclospora cayetanensis	2002	Mortality	Number	IRQ	Iraq	Eastern Mediterranean	<5 years	4176348	149.515	16.8229	558.607
Protozoa	CYCL	Cyclospora cayetanensis	2002	Mortality	Number	IRQ	Iraq	Eastern Mediterranean	≥5 years	21393579	14.1716	1.2444	53.5197
Protozoa	CYCL	Cyclospora cayetanensis	2002	Mortality	Number	IRQ	Iraq	Eastern Mediterranean	All ages	25569927	163.687	18.7558	612.346
Protozoa	CYCL	Cyclospora cayetanensis	2002	Mortality	Number	ISL	Iceland	Europe	<5 years	21223	0	0	0
Protozoa	CYCL	Cyclospora cayetanensis	2002	Mortality	Number	ISL	Iceland	Europe	≥5 years	265445	0	0	0
Protozoa	CYCL	Cyclospora cayetanensis	2002	Mortality	Number	ISL	Iceland	Europe	All ages	286668	0	0	0
Protozoa	CYCL	Cyclospora cayetanensis	2002	Mortality	Number	ISR	Israel	Europe	<5 years	639979	0	0	0
Protozoa	CYCL	Cyclospora cayetanensis	2002	Mortality	Number	ISR	Israel	Europe	≥5 years	5688551	0	0	0
Protozoa	CYCL	Cyclospora cayetanensis	2002	Mortality	Number	ISR	Israel	Europe	All ages	6328530	0	0	0
Protozoa	CYCL	Cyclospora cayetanensis	2002	Mortality	Number	ITA	Italy	Europe	<5 years	2616166	0	0	0
Protozoa	CYCL	Cyclospora cayetanensis	2002	Mortality	Number	ITA	Italy	Europe	≥5 years	54703830	0	0	0
Protozoa	CYCL	Cyclospora cayetanensis	2002	Mortality	Number	ITA	Italy	Europe	All ages	57319996	0	0	0
Protozoa	CYCL	Cyclospora cayetanensis	2002	Mortality	Number	JAM	Jamaica	Americas	<5 years	266218	0.11255	0.00779966	0.510087
Protozoa	CYCL	Cyclospora cayetanensis	2002	Mortality	Number	JAM	Jamaica	Americas	≥5 years	2366284	3.25114	0.251339	13.5324
Protozoa	CYCL	Cyclospora cayetanensis	2002	Mortality	Number	JAM	Jamaica	Americas	All ages	2632502	3.36369	0.264775	13.9225
Protozoa	CYCL	Cyclospora cayetanensis	2002	Mortality	Number	JOR	Jordan	Eastern Mediterranean	<5 years	773668	3.18798	0.363116	12.5526
Protozoa	CYCL	Cyclospora cayetanensis	2002	Mortality	Number	JOR	Jordan	Eastern Mediterranean	≥5 years	4782004	1.22669	0.117275	4.63368
Protozoa	CYCL	Cyclospora cayetanensis	2002	Mortality	Number	JOR	Jordan	Eastern Mediterranean	All ages	5555672	4.41467	0.527113	17.4033
Protozoa	CYCL	Cyclospora cayetanensis	2002	Mortality	Number	JPN	Japan	Western Pacific	<5 years	5917184	0	0	0
Protozoa	CYCL	Cyclospora cayetanensis	2002	Mortality	Number	JPN	Japan	Western Pacific	≥5 years	121462388	0	0	0
Protozoa	CYCL	Cyclospora cayetanensis	2002	Mortality	Number	JPN	Japan	Western Pacific	All ages	127379572	0	0	0
Protozoa	CYCL	Cyclospora cayetanensis	2002	Mortality	Number	KAZ	Kazakhstan	Europe	<5 years	1179481	18.7901	1.33813	73.4979
Protozoa	CYCL	Cyclospora cayetanensis	2002	Mortality	Number	KAZ	Kazakhstan	Europe	≥5 years	14434542	4.328	0.287627	17.7044
Protozoa	CYCL	Cyclospora cayetanensis	2002	Mortality	Number	KAZ	Kazakhstan	Europe	All ages	15614023	23.1181	1.60206	88.7395
Protozoa	CYCL	Cyclospora cayetanensis	2002	Mortality	Number	KEN	Kenya	Africa	<5 years	5557240	222.967	41.9184	680.265
Protozoa	CYCL	Cyclospora cayetanensis	2002	Mortality	Number	KEN	Kenya	Africa	≥5 years	26571326	267.825	36.5674	864.822
Protozoa	CYCL	Cyclospora cayetanensis	2002	Mortality	Number	KEN	Kenya	Africa	All ages	32128566	490.792	90.1612	1347.65
Protozoa	CYCL	Cyclospora cayetanensis	2002	Mortality	Number	KGZ	Kyrgyzstan	Europe	<5 years	538015	11.5636	0.795328	43.4536
Protozoa	CYCL	Cyclospora cayetanensis	2002	Mortality	Number	KGZ	Kyrgyzstan	Europe	≥5 years	4556525	1.65821	0.112385	6.87988
Protozoa	CYCL	Cyclospora cayetanensis	2002	Mortality	Number	KGZ	Kyrgyzstan	Europe	All ages	5094540	13.2218	0.983752	49.5626
Protozoa	CYCL	Cyclospora cayetanensis	2002	Mortality	Number	KHM	Cambodia	Western Pacific	<5 years	1643265	25.2796	0.876778	113.663
Protozoa	CYCL	Cyclospora cayetanensis	2002	Mortality	Number	KHM	Cambodia	Western Pacific	≥5 years	11113676	15.6873	0.669339	72.6944
Protozoa	CYCL	Cyclospora cayetanensis	2002	Mortality	Number	KHM	Cambodia	Western Pacific	All ages	12756941	40.9669	1.80554	184.684
Protozoa	CYCL	Cyclospora cayetanensis	2002	Mortality	Number	KIR	Kiribati	Western Pacific	<5 years	13009	0.374444	0.00903689	1.87639
Protozoa	CYCL	Cyclospora cayetanensis	2002	Mortality	Number	KIR	Kiribati	Western Pacific	≥5 years	78284	1.07112	0.0288985	6.0358
Protozoa	CYCL	Cyclospora cayetanensis	2002	Mortality	Number	KIR	Kiribati	Western Pacific	All ages	91293	1.44556	0.0388692	8.12563
Protozoa	CYCL	Cyclospora cayetanensis	2002	Mortality	Number	KNA	Saint Kitts and Nevis	Americas	<5 years	4265	0	0	0
Protozoa	CYCL	Cyclospora cayetanensis	2002	Mortality	Number	KNA	Saint Kitts and Nevis	Americas	≥5 years	41676	0	0	0
Protozoa	CYCL	Cyclospora cayetanensis	2002	Mortality	Number	KNA	Saint Kitts and Nevis	Americas	All ages	45941	0	0	0
Protozoa	CYCL	Cyclospora cayetanensis	2002	Mortality	Number	KOR	South Korea	Western Pacific	<5 years	3071672	0	0	0
Protozoa	CYCL	Cyclospora cayetanensis	2002	Mortality	Number	KOR	South Korea	Western Pacific	≥5 years	44111050	0	0	0
Protozoa	CYCL	Cyclospora cayetanensis	2002	Mortality	Number	KOR	South Korea	Western Pacific	All ages	47182722	0	0	0
Protozoa	CYCL	Cyclospora cayetanensis	2002	Mortality	Number	KWT	Kuwait	Eastern Mediterranean	<5 years	203873	0	0	0
Protozoa	CYCL	Cyclospora cayetanensis	2002	Mortality	Number	KWT	Kuwait	Eastern Mediterranean	≥5 years	1830607	0	0	0
Protozoa	CYCL	Cyclospora cayetanensis	2002	Mortality	Number	KWT	Kuwait	Eastern Mediterranean	All ages	2034480	0	0	0
Protozoa	CYCL	Cyclospora cayetanensis	2002	Mortality	Number	LAO	Laos	Western Pacific	<5 years	821502	49.3039	1.24826	237.589
Protozoa	CYCL	Cyclospora cayetanensis	2002	Mortality	Number	LAO	Laos	Western Pacific	≥5 years	4745130	27.6505	0.699034	169.46
Protozoa	CYCL	Cyclospora cayetanensis	2002	Mortality	Number	LAO	Laos	Western Pacific	All ages	5566632	76.9544	2.1965	411.909
Protozoa	CYCL	Cyclospora cayetanensis	2002	Mortality	Number	LBN	Lebanon	Eastern Mediterranean	<5 years	450533	1.043	0.0697502	4.47272
Protozoa	CYCL	Cyclospora cayetanensis	2002	Mortality	Number	LBN	Lebanon	Eastern Mediterranean	≥5 years	3987420	5.60779	0.296795	21.1847
Protozoa	CYCL	Cyclospora cayetanensis	2002	Mortality	Number	LBN	Lebanon	Eastern Mediterranean	All ages	4437953	6.6508	0.375704	25.6134
Protozoa	CYCL	Cyclospora cayetanensis	2002	Mortality	Number	LBR	Liberia	Africa	<5 years	526507	72.7278	12.5028	247.165
Protozoa	CYCL	Cyclospora cayetanensis	2002	Mortality	Number	LBR	Liberia	Africa	≥5 years	2535506	53.6163	6.53187	199.527
Protozoa	CYCL	Cyclospora cayetanensis	2002	Mortality	Number	LBR	Liberia	Africa	All ages	3062013	126.344	19.9453	442.665
Protozoa	CYCL	Cyclospora cayetanensis	2002	Mortality	Number	LBY	Libya	Eastern Mediterranean	<5 years	564482	7.3602	0.831261	27.1876
Protozoa	CYCL	Cyclospora cayetanensis	2002	Mortality	Number	LBY	Libya	Eastern Mediterranean	≥5 years	4890052	2.64651	0.239375	9.92108
Protozoa	CYCL	Cyclospora cayetanensis	2002	Mortality	Number	LBY	Libya	Eastern Mediterranean	All ages	5454534	10.0067	1.1318	38.5039
Protozoa	CYCL	Cyclospora cayetanensis	2002	Mortality	Number	LCA	Saint Lucia	Americas	<5 years	15830	0	0	0
Protozoa	CYCL	Cyclospora cayetanensis	2002	Mortality	Number	LCA	Saint Lucia	Americas	≥5 years	145127	0.135506	0.0105891	0.571216
Protozoa	CYCL	Cyclospora cayetanensis	2002	Mortality	Number	LCA	Saint Lucia	Americas	All ages	160957	0.135506	0.0105891	0.571216
Protozoa	CYCL	Cyclospora cayetanensis	2002	Mortality	Number	LKA	Sri Lanka	South-East Asia	<5 years	1743391	3.44759	0.433643	11.6177
Protozoa	CYCL	Cyclospora cayetanensis	2002	Mortality	Number	LKA	Sri Lanka	South-East Asia	≥5 years	17988799	53.4114	5.63273	187.982
Protozoa	CYCL	Cyclospora cayetanensis	2002	Mortality	Number	LKA	Sri Lanka	South-East Asia	All ages	19732190	56.859	6.54372	196.323
Protozoa	CYCL	Cyclospora cayetanensis	2002	Mortality	Number	LSO	Lesotho	Africa	<5 years	257635	26.4164	3.91067	84.4795
Protozoa	CYCL	Cyclospora cayetanensis	2002	Mortality	Number	LSO	Lesotho	Africa	≥5 years	1740867	87.5242	9.89442	279.148
Protozoa	CYCL	Cyclospora cayetanensis	2002	Mortality	Number	LSO	Lesotho	Africa	All ages	1998502	113.941	14.1802	346.411
Protozoa	CYCL	Cyclospora cayetanensis	2002	Mortality	Number	LTU	Lithuania	Europe	<5 years	172597	0	0	0
Protozoa	CYCL	Cyclospora cayetanensis	2002	Mortality	Number	LTU	Lithuania	Europe	≥5 years	3283485	0	0	0
Protozoa	CYCL	Cyclospora cayetanensis	2002	Mortality	Number	LTU	Lithuania	Europe	All ages	3456082	0	0	0
Protozoa	CYCL	Cyclospora cayetanensis	2002	Mortality	Number	LUX	Luxembourg	Europe	<5 years	28216	0	0	0
Protozoa	CYCL	Cyclospora cayetanensis	2002	Mortality	Number	LUX	Luxembourg	Europe	≥5 years	416051	0	0	0
Protozoa	CYCL	Cyclospora cayetanensis	2002	Mortality	Number	LUX	Luxembourg	Europe	All ages	444267	0	0	0
Protozoa	CYCL	Cyclospora cayetanensis	2002	Mortality	Number	LVA	Latvia	Europe	<5 years	94938	0	0	0
Protozoa	CYCL	Cyclospora cayetanensis	2002	Mortality	Number	LVA	Latvia	Europe	≥5 years	2227305	0	0	0
Protozoa	CYCL	Cyclospora cayetanensis	2002	Mortality	Number	LVA	Latvia	Europe	All ages	2322243	0	0	0
Protozoa	CYCL	Cyclospora cayetanensis	2002	Mortality	Number	MAR	Morocco	Eastern Mediterranean	<5 years	3147194	108.243	12.1498	421.989
Protozoa	CYCL	Cyclospora cayetanensis	2002	Mortality	Number	MAR	Morocco	Eastern Mediterranean	≥5 years	25861771	22.3933	2.07172	83.8719
Protozoa	CYCL	Cyclospora cayetanensis	2002	Mortality	Number	MAR	Morocco	Eastern Mediterranean	All ages	29008965	130.636	15.1675	497.636
Protozoa	CYCL	Cyclospora cayetanensis	2002	Mortality	Number	MCO	Monaco	Europe	<5 years	1494	0	0	0
Protozoa	CYCL	Cyclospora cayetanensis	2002	Mortality	Number	MCO	Monaco	Europe	≥5 years	30947	0	0	0
Protozoa	CYCL	Cyclospora cayetanensis	2002	Mortality	Number	MCO	Monaco	Europe	All ages	32441	0	0	0
Protozoa	CYCL	Cyclospora cayetanensis	2002	Mortality	Number	MDA	Moldova	Europe	<5 years	236675	0.536492	0.0381984	2.13676
Protozoa	CYCL	Cyclospora cayetanensis	2002	Mortality	Number	MDA	Moldova	Europe	≥5 years	3930060	0	0	0
Protozoa	CYCL	Cyclospora cayetanensis	2002	Mortality	Number	MDA	Moldova	Europe	All ages	4166735	0.536492	0.0381984	2.13676
Protozoa	CYCL	Cyclospora cayetanensis	2002	Mortality	Number	MDG	Madagascar	Africa	<5 years	3147430	368.161	63.579	1323.49
Protozoa	CYCL	Cyclospora cayetanensis	2002	Mortality	Number	MDG	Madagascar	Africa	≥5 years	14143826	358.748	41.8528	1258.29
Protozoa	CYCL	Cyclospora cayetanensis	2002	Mortality	Number	MDG	Madagascar	Africa	All ages	17291256	726.909	112.954	2590.65
Protozoa	CYCL	Cyclospora cayetanensis	2002	Mortality	Number	MDV	Maldives	South-East Asia	<5 years	29656	0.400844	0.0428912	1.36599
Protozoa	CYCL	Cyclospora cayetanensis	2002	Mortality	Number	MDV	Maldives	South-East Asia	≥5 years	259528	0.681702	0.0577556	2.68356
Protozoa	CYCL	Cyclospora cayetanensis	2002	Mortality	Number	MDV	Maldives	South-East Asia	All ages	289184	1.08255	0.106904	4.04952
Protozoa	CYCL	Cyclospora cayetanensis	2002	Mortality	Number	MEX	Mexico	Americas	<5 years	11428468	124.533	10.3699	490.307
Protozoa	CYCL	Cyclospora cayetanensis	2002	Mortality	Number	MEX	Mexico	Americas	≥5 years	89399685	147.376	11.5023	615.17
Protozoa	CYCL	Cyclospora cayetanensis	2002	Mortality	Number	MEX	Mexico	Americas	All ages	100828153	271.909	23.9882	1113.04
Protozoa	CYCL	Cyclospora cayetanensis	2002	Mortality	Number	MHL	Marshall Islands	Western Pacific	<5 years	8028	0.140359	0.00430361	0.564092
Protozoa	CYCL	Cyclospora cayetanensis	2002	Mortality	Number	MHL	Marshall Islands	Western Pacific	≥5 years	43270	0.106988	0.00302499	0.513162
Protozoa	CYCL	Cyclospora cayetanensis	2002	Mortality	Number	MHL	Marshall Islands	Western Pacific	All ages	51298	0.247347	0.00847761	1.12168
Protozoa	CYCL	Cyclospora cayetanensis	2002	Mortality	Number	MKD	North Macedonia	Europe	<5 years	143422	0.65249	0.0444583	2.67796
Protozoa	CYCL	Cyclospora cayetanensis	2002	Mortality	Number	MKD	North Macedonia	Europe	≥5 years	1927464	0.061898	0.00306673	0.252328
Protozoa	CYCL	Cyclospora cayetanensis	2002	Mortality	Number	MKD	North Macedonia	Europe	All ages	2070886	0.714388	0.048196	2.89366
Protozoa	CYCL	Cyclospora cayetanensis	2002	Mortality	Number	MLI	Mali	Africa	<5 years	2258992	321.941	62.1172	1039.83
Protozoa	CYCL	Cyclospora cayetanensis	2002	Mortality	Number	MLI	Mali	Africa	≥5 years	9835149	258.349	39.829	852.96
Protozoa	CYCL	Cyclospora cayetanensis	2002	Mortality	Number	MLI	Mali	Africa	All ages	12094141	580.289	111.322	1762.5
Protozoa	CYCL	Cyclospora cayetanensis	2002	Mortality	Number	MLT	Malta	Europe	<5 years	22251	0	0	0
Protozoa	CYCL	Cyclospora cayetanensis	2002	Mortality	Number	MLT	Malta	Europe	≥5 years	381957	0	0	0
Protozoa	CYCL	Cyclospora cayetanensis	2002	Mortality	Number	MLT	Malta	Europe	All ages	404208	0	0	0
Protozoa	CYCL	Cyclospora cayetanensis	2002	Mortality	Number	MMR	Myanmar	South-East Asia	<5 years	4845951	374.406	49.4911	1261.16
Protozoa	CYCL	Cyclospora cayetanensis	2002	Mortality	Number	MMR	Myanmar	South-East Asia	≥5 years	41160381	283.428	30.1006	1070.78
Protozoa	CYCL	Cyclospora cayetanensis	2002	Mortality	Number	MMR	Myanmar	South-East Asia	All ages	46006332	657.835	86.6723	2146.08
Protozoa	CYCL	Cyclospora cayetanensis	2002	Mortality	Number	MNE	Montenegro	Europe	<5 years	42272	0	0	0
Protozoa	CYCL	Cyclospora cayetanensis	2002	Mortality	Number	MNE	Montenegro	Europe	≥5 years	591608	0.0146198	0.000903419	0.0576166
Protozoa	CYCL	Cyclospora cayetanensis	2002	Mortality	Number	MNE	Montenegro	Europe	All ages	633880	0.0146198	0.000903419	0.0576166
Protozoa	CYCL	Cyclospora cayetanensis	2002	Mortality	Number	MNG	Mongolia	Western Pacific	<5 years	244494	5.2695	0.126667	25.3539
Protozoa	CYCL	Cyclospora cayetanensis	2002	Mortality	Number	MNG	Mongolia	Western Pacific	≥5 years	2244509	0.0619731	0.00153068	0.372078
Protozoa	CYCL	Cyclospora cayetanensis	2002	Mortality	Number	MNG	Mongolia	Western Pacific	All ages	2489003	5.33147	0.128651	25.7517
Protozoa	CYCL	Cyclospora cayetanensis	2002	Mortality	Number	MOZ	Mozambique	Africa	<5 years	3323503	263.975	43.4038	920.473
Protozoa	CYCL	Cyclospora cayetanensis	2002	Mortality	Number	MOZ	Mozambique	Africa	≥5 years	15421458	275.066	34.7282	895.003
Protozoa	CYCL	Cyclospora cayetanensis	2002	Mortality	Number	MOZ	Mozambique	Africa	All ages	18744961	539.04	88.9724	1703.57
Protozoa	CYCL	Cyclospora cayetanensis	2002	Mortality	Number	MRT	Mauritania	Africa	<5 years	447436	46.8813	6.74434	155.195
Protozoa	CYCL	Cyclospora cayetanensis	2002	Mortality	Number	MRT	Mauritania	Africa	≥5 years	2260173	36.9988	4.27615	122.909
Protozoa	CYCL	Cyclospora cayetanensis	2002	Mortality	Number	MRT	Mauritania	Africa	All ages	2707609	83.8801	12.0958	257.232
Protozoa	CYCL	Cyclospora cayetanensis	2002	Mortality	Number	MUS	Mauritius	Africa	<5 years	97500	0.210476	0.0245169	1.02813
Protozoa	CYCL	Cyclospora cayetanensis	2002	Mortality	Number	MUS	Mauritius	Africa	≥5 years	1132432	0.518857	0.0547381	1.94302
Protozoa	CYCL	Cyclospora cayetanensis	2002	Mortality	Number	MUS	Mauritius	Africa	All ages	1229932	0.729333	0.0843906	2.84489
Protozoa	CYCL	Cyclospora cayetanensis	2002	Mortality	Number	MWI	Malawi	Africa	<5 years	2137289	375.05	39.2567	1359.39
Protozoa	CYCL	Cyclospora cayetanensis	2002	Mortality	Number	MWI	Malawi	Africa	≥5 years	9596722	513.718	39.7928	1844.9
Protozoa	CYCL	Cyclospora cayetanensis	2002	Mortality	Number	MWI	Malawi	Africa	All ages	11734011	888.769	89.4888	3122.48
Protozoa	CYCL	Cyclospora cayetanensis	2002	Mortality	Number	MYS	Malaysia	Western Pacific	<5 years	2631760	0.968952	0.027307	4.10413
Protozoa	CYCL	Cyclospora cayetanensis	2002	Mortality	Number	MYS	Malaysia	Western Pacific	≥5 years	21182058	22.6597	0.527146	108.787
Protozoa	CYCL	Cyclospora cayetanensis	2002	Mortality	Number	MYS	Malaysia	Western Pacific	All ages	23813818	23.6287	0.562921	112.096
Protozoa	CYCL	Cyclospora cayetanensis	2002	Mortality	Number	NAM	Namibia	Africa	<5 years	264537	13.7181	1.79997	58.533
Protozoa	CYCL	Cyclospora cayetanensis	2002	Mortality	Number	NAM	Namibia	Africa	≥5 years	1610420	38.5676	4.1017	145.567
Protozoa	CYCL	Cyclospora cayetanensis	2002	Mortality	Number	NAM	Namibia	Africa	All ages	1874957	52.2857	6.36305	189.339
Protozoa	CYCL	Cyclospora cayetanensis	2002	Mortality	Number	NER	Niger	Africa	<5 years	2490725	668.773	115.284	2426.21
Protozoa	CYCL	Cyclospora cayetanensis	2002	Mortality	Number	NER	Niger	Africa	≥5 years	9639808	548.567	67.5314	1945.54
Protozoa	CYCL	Cyclospora cayetanensis	2002	Mortality	Number	NER	Niger	Africa	All ages	12130533	1217.34	196.075	4361.71
Protozoa	CYCL	Cyclospora cayetanensis	2002	Mortality	Number	NGA	Nigeria	Africa	<5 years	23272178	20375.5	1520.96	73921.6
Protozoa	CYCL	Cyclospora cayetanensis	2002	Mortality	Number	NGA	Nigeria	Africa	≥5 years	108361652	6969.96	554.188	21644.8
Protozoa	CYCL	Cyclospora cayetanensis	2002	Mortality	Number	NGA	Nigeria	Africa	All ages	131633830	27345.4	2102.03	95682.3
Protozoa	CYCL	Cyclospora cayetanensis	2002	Mortality	Number	NIC	Nicaragua	Americas	<5 years	671616	28.4293	1.98568	114.899
Protozoa	CYCL	Cyclospora cayetanensis	2002	Mortality	Number	NIC	Nicaragua	Americas	≥5 years	4447844	4.3107	0.301945	17.1309
Protozoa	CYCL	Cyclospora cayetanensis	2002	Mortality	Number	NIC	Nicaragua	Americas	All ages	5119460	32.74	2.29199	128.895
Protozoa	CYCL	Cyclospora cayetanensis	2002	Mortality	Number	NIU	Niue	Western Pacific	<5 years	187	0	0	0
Protozoa	CYCL	Cyclospora cayetanensis	2002	Mortality	Number	NIU	Niue	Western Pacific	≥5 years	1774	0	0	0
Protozoa	CYCL	Cyclospora cayetanensis	2002	Mortality	Number	NIU	Niue	Western Pacific	All ages	1961	0	0	0
Protozoa	CYCL	Cyclospora cayetanensis	2002	Mortality	Number	NLD	Netherlands	Europe	<5 years	1030368	0	0	0
Protozoa	CYCL	Cyclospora cayetanensis	2002	Mortality	Number	NLD	Netherlands	Europe	≥5 years	15212627	0	0	0
Protozoa	CYCL	Cyclospora cayetanensis	2002	Mortality	Number	NLD	Netherlands	Europe	All ages	16242995	0	0	0
Protozoa	CYCL	Cyclospora cayetanensis	2002	Mortality	Number	NOR	Norway	Europe	<5 years	296358	0	0	0
Protozoa	CYCL	Cyclospora cayetanensis	2002	Mortality	Number	NOR	Norway	Europe	≥5 years	4227615	0	0	0
Protozoa	CYCL	Cyclospora cayetanensis	2002	Mortality	Number	NOR	Norway	Europe	All ages	4523973	0	0	0
Protozoa	CYCL	Cyclospora cayetanensis	2002	Mortality	Number	NPL	Nepal	South-East Asia	<5 years	3546144	324.814	25.9753	1166.28
Protozoa	CYCL	Cyclospora cayetanensis	2002	Mortality	Number	NPL	Nepal	South-East Asia	≥5 years	21597184	586.757	35.0907	1891.75
Protozoa	CYCL	Cyclospora cayetanensis	2002	Mortality	Number	NPL	Nepal	South-East Asia	All ages	25143328	911.571	60.5574	2961.76
Protozoa	CYCL	Cyclospora cayetanensis	2002	Mortality	Number	NRU	Nauru	Western Pacific	<5 years	1289	0	0	0
Protozoa	CYCL	Cyclospora cayetanensis	2002	Mortality	Number	NRU	Nauru	Western Pacific	≥5 years	8819	0	0	0
Protozoa	CYCL	Cyclospora cayetanensis	2002	Mortality	Number	NRU	Nauru	Western Pacific	All ages	10108	0	0	0
Protozoa	CYCL	Cyclospora cayetanensis	2002	Mortality	Number	NZL	New Zealand	Western Pacific	<5 years	281081	0	0	0
Protozoa	CYCL	Cyclospora cayetanensis	2002	Mortality	Number	NZL	New Zealand	Western Pacific	≥5 years	3633314	0	0	0
Protozoa	CYCL	Cyclospora cayetanensis	2002	Mortality	Number	NZL	New Zealand	Western Pacific	All ages	3914395	0	0	0
Protozoa	CYCL	Cyclospora cayetanensis	2002	Mortality	Number	OMN	Oman	Eastern Mediterranean	<5 years	261023	0	0	0
Protozoa	CYCL	Cyclospora cayetanensis	2002	Mortality	Number	OMN	Oman	Eastern Mediterranean	≥5 years	2062964	0	0	0
Protozoa	CYCL	Cyclospora cayetanensis	2002	Mortality	Number	OMN	Oman	Eastern Mediterranean	All ages	2323987	0	0	0
Protozoa	CYCL	Cyclospora cayetanensis	2002	Mortality	Number	PAK	Pakistan	Eastern Mediterranean	<5 years	25232500	2127.34	343.449	6895.21
Protozoa	CYCL	Cyclospora cayetanensis	2002	Mortality	Number	PAK	Pakistan	Eastern Mediterranean	≥5 years	136163154	2334.6	260.793	7531.32
Protozoa	CYCL	Cyclospora cayetanensis	2002	Mortality	Number	PAK	Pakistan	Eastern Mediterranean	All ages	161395654	4461.94	690.531	14748.7
Protozoa	CYCL	Cyclospora cayetanensis	2002	Mortality	Number	PAN	Panama	Americas	<5 years	343972	0	0	0
Protozoa	CYCL	Cyclospora cayetanensis	2002	Mortality	Number	PAN	Panama	Americas	≥5 years	2755316	0	0	0
Protozoa	CYCL	Cyclospora cayetanensis	2002	Mortality	Number	PAN	Panama	Americas	All ages	3099288	0	0	0
Protozoa	CYCL	Cyclospora cayetanensis	2002	Mortality	Number	PER	Peru	Americas	<5 years	3052091	68.3551	6.97184	278.519
Protozoa	CYCL	Cyclospora cayetanensis	2002	Mortality	Number	PER	Peru	Americas	≥5 years	24082842	21.2414	1.619	86.6193
Protozoa	CYCL	Cyclospora cayetanensis	2002	Mortality	Number	PER	Peru	Americas	All ages	27134933	89.5965	9.98864	353.787
Protozoa	CYCL	Cyclospora cayetanensis	2002	Mortality	Number	PHL	Philippines	Western Pacific	<5 years	11203177	167.502	4.37024	811.403
Protozoa	CYCL	Cyclospora cayetanensis	2002	Mortality	Number	PHL	Philippines	Western Pacific	≥5 years	71040171	81.3163	2.23904	476.574
Protozoa	CYCL	Cyclospora cayetanensis	2002	Mortality	Number	PHL	Philippines	Western Pacific	All ages	82243348	248.818	6.94034	1321.25
Protozoa	CYCL	Cyclospora cayetanensis	2002	Mortality	Number	PLW	Palau	Western Pacific	<5 years	1314	0.0233399	0.000621585	0.104038
Protozoa	CYCL	Cyclospora cayetanensis	2002	Mortality	Number	PLW	Palau	Western Pacific	≥5 years	18112	0.100548	0.00237191	0.451897
Protozoa	CYCL	Cyclospora cayetanensis	2002	Mortality	Number	PLW	Palau	Western Pacific	All ages	19426	0.123888	0.00328177	0.562794
Protozoa	CYCL	Cyclospora cayetanensis	2002	Mortality	Number	PNG	Papua New Guinea	Western Pacific	<5 years	868091	25.8954	0.640589	126.182
Protozoa	CYCL	Cyclospora cayetanensis	2002	Mortality	Number	PNG	Papua New Guinea	Western Pacific	≥5 years	4957044	19.1011	0.4851	108.983
Protozoa	CYCL	Cyclospora cayetanensis	2002	Mortality	Number	PNG	Papua New Guinea	Western Pacific	All ages	5825135	44.9965	1.2793	238.097
Protozoa	CYCL	Cyclospora cayetanensis	2002	Mortality	Number	POL	Poland	Europe	<5 years	1919828	0	0	0
Protozoa	CYCL	Cyclospora cayetanensis	2002	Mortality	Number	POL	Poland	Europe	≥5 years	36321473	0	0	0
Protozoa	CYCL	Cyclospora cayetanensis	2002	Mortality	Number	POL	Poland	Europe	All ages	38241301	0	0	0
Protozoa	CYCL	Cyclospora cayetanensis	2002	Mortality	Number	PRK	North Korea	South-East Asia	<5 years	1964529	199.356	23.738	704.054
Protozoa	CYCL	Cyclospora cayetanensis	2002	Mortality	Number	PRK	North Korea	South-East Asia	≥5 years	21921059	2.74385	0.296636	9.8203
Protozoa	CYCL	Cyclospora cayetanensis	2002	Mortality	Number	PRK	North Korea	South-East Asia	All ages	23885588	202.1	24.1699	713.413
Protozoa	CYCL	Cyclospora cayetanensis	2002	Mortality	Number	PRT	Portugal	Europe	<5 years	556839	0	0	0
Protozoa	CYCL	Cyclospora cayetanensis	2002	Mortality	Number	PRT	Portugal	Europe	≥5 years	9830319	0	0	0
Protozoa	CYCL	Cyclospora cayetanensis	2002	Mortality	Number	PRT	Portugal	Europe	All ages	10387158	0	0	0
Protozoa	CYCL	Cyclospora cayetanensis	2002	Mortality	Number	PRY	Paraguay	Americas	<5 years	669497	11.2494	0.872918	44.9384
Protozoa	CYCL	Cyclospora cayetanensis	2002	Mortality	Number	PRY	Paraguay	Americas	≥5 years	4557965	5.5543	0.389124	22.5266
Protozoa	CYCL	Cyclospora cayetanensis	2002	Mortality	Number	PRY	Paraguay	Americas	All ages	5227462	16.8037	1.42628	68.1045
Protozoa	CYCL	Cyclospora cayetanensis	2002	Mortality	Number	QAT	Qatar	Eastern Mediterranean	<5 years	56487	0	0	0
Protozoa	CYCL	Cyclospora cayetanensis	2002	Mortality	Number	QAT	Qatar	Eastern Mediterranean	≥5 years	638004	0	0	0
Protozoa	CYCL	Cyclospora cayetanensis	2002	Mortality	Number	QAT	Qatar	Eastern Mediterranean	All ages	694491	0	0	0
Protozoa	CYCL	Cyclospora cayetanensis	2002	Mortality	Number	ROU	Romania	Europe	<5 years	1118567	0	0	0
Protozoa	CYCL	Cyclospora cayetanensis	2002	Mortality	Number	ROU	Romania	Europe	≥5 years	20735387	0	0	0
Protozoa	CYCL	Cyclospora cayetanensis	2002	Mortality	Number	ROU	Romania	Europe	All ages	21853954	0	0	0
Protozoa	CYCL	Cyclospora cayetanensis	2002	Mortality	Number	RUS	Russia	Europe	<5 years	6308281	16.7634	1.26086	63.2713
Protozoa	CYCL	Cyclospora cayetanensis	2002	Mortality	Number	RUS	Russia	Europe	≥5 years	139442350	35.4909	2.3487	144.261
Protozoa	CYCL	Cyclospora cayetanensis	2002	Mortality	Number	RUS	Russia	Europe	All ages	145750631	52.2543	3.61866	201.552
Protozoa	CYCL	Cyclospora cayetanensis	2002	Mortality	Number	RWA	Rwanda	Africa	<5 years	1395637	302.702	51.6972	1086.76
Protozoa	CYCL	Cyclospora cayetanensis	2002	Mortality	Number	RWA	Rwanda	Africa	≥5 years	6930785	133.981	14.5054	490.61
Protozoa	CYCL	Cyclospora cayetanensis	2002	Mortality	Number	RWA	Rwanda	Africa	All ages	8326422	436.683	70.6306	1547.95
Protozoa	CYCL	Cyclospora cayetanensis	2002	Mortality	Number	SAU	Saudi Arabia	Eastern Mediterranean	<5 years	2167989	0	0	0
Protozoa	CYCL	Cyclospora cayetanensis	2002	Mortality	Number	SAU	Saudi Arabia	Eastern Mediterranean	≥5 years	15306626	0	0	0
Protozoa	CYCL	Cyclospora cayetanensis	2002	Mortality	Number	SAU	Saudi Arabia	Eastern Mediterranean	All ages	17474615	0	0	0
Protozoa	CYCL	Cyclospora cayetanensis	2002	Mortality	Number	SDN	Sudan	Eastern Mediterranean	<5 years	5095395	469.527	50.7223	1789.83
Protozoa	CYCL	Cyclospora cayetanensis	2002	Mortality	Number	SDN	Sudan	Eastern Mediterranean	≥5 years	23774639	71.6475	6.01922	334.028
Protozoa	CYCL	Cyclospora cayetanensis	2002	Mortality	Number	SDN	Sudan	Eastern Mediterranean	All ages	28870034	541.175	59.5605	2042.65
Protozoa	CYCL	Cyclospora cayetanensis	2002	Mortality	Number	SEAR	South-East Asian Region	South-East Asia	<5 years	191275060	5900.52	1126.47	17042.1
Protozoa	CYCL	Cyclospora cayetanensis	2002	Mortality	Number	SEAR	South-East Asian Region	South-East Asia	≥5 years	1435652441	21242.5	3093.39	66331.4
Protozoa	CYCL	Cyclospora cayetanensis	2002	Mortality	Number	SEAR	South-East Asian Region	South-East Asia	All ages	1626927501	27143	4318.36	83618.4
Protozoa	CYCL	Cyclospora cayetanensis	2002	Mortality	Number	SEN	Senegal	Africa	<5 years	1721644	263.535	39.2521	845.887
Protozoa	CYCL	Cyclospora cayetanensis	2002	Mortality	Number	SEN	Senegal	Africa	≥5 years	8615435	242.071	28.0273	799.438
Protozoa	CYCL	Cyclospora cayetanensis	2002	Mortality	Number	SEN	Senegal	Africa	All ages	10337079	505.606	73.0618	1520.03
Protozoa	CYCL	Cyclospora cayetanensis	2002	Mortality	Number	SGP	Singapore	Western Pacific	<5 years	240731	0	0	0
Protozoa	CYCL	Cyclospora cayetanensis	2002	Mortality	Number	SGP	Singapore	Western Pacific	≥5 years	3912066	0	0	0
Protozoa	CYCL	Cyclospora cayetanensis	2002	Mortality	Number	SGP	Singapore	Western Pacific	All ages	4152797	0	0	0
Protozoa	CYCL	Cyclospora cayetanensis	2002	Mortality	Number	SLB	Solomon Islands	Western Pacific	<5 years	73117	0.576686	0.0137321	3.09353
Protozoa	CYCL	Cyclospora cayetanensis	2002	Mortality	Number	SLB	Solomon Islands	Western Pacific	≥5 years	380303	1.72593	0.042391	9.78118
Protozoa	CYCL	Cyclospora cayetanensis	2002	Mortality	Number	SLB	Solomon Islands	Western Pacific	All ages	453420	2.30261	0.059164	12.4598
Protozoa	CYCL	Cyclospora cayetanensis	2002	Mortality	Number	SLE	Sierra Leone	Africa	<5 years	854356	167.342	29.3539	613.505
Protozoa	CYCL	Cyclospora cayetanensis	2002	Mortality	Number	SLE	Sierra Leone	Africa	≥5 years	4010578	143.585	17.168	531.663
Protozoa	CYCL	Cyclospora cayetanensis	2002	Mortality	Number	SLE	Sierra Leone	Africa	All ages	4864934	310.927	46.8635	1096.67
Protozoa	CYCL	Cyclospora cayetanensis	2002	Mortality	Number	SLV	El Salvador	Americas	<5 years	724999	12.9546	1.15497	50.8912
Protozoa	CYCL	Cyclospora cayetanensis	2002	Mortality	Number	SLV	El Salvador	Americas	≥5 years	5254022	13.0048	0.959574	50.069
Protozoa	CYCL	Cyclospora cayetanensis	2002	Mortality	Number	SLV	El Salvador	Americas	All ages	5979021	25.9594	2.29689	107.469
Protozoa	CYCL	Cyclospora cayetanensis	2002	Mortality	Number	SMR	San Marino	Europe	<5 years	1447	0	0	0
Protozoa	CYCL	Cyclospora cayetanensis	2002	Mortality	Number	SMR	San Marino	Europe	≥5 years	25869	0	0	0
Protozoa	CYCL	Cyclospora cayetanensis	2002	Mortality	Number	SMR	San Marino	Europe	All ages	27316	0	0	0
Protozoa	CYCL	Cyclospora cayetanensis	2002	Mortality	Number	SOM	Somalia	Eastern Mediterranean	<5 years	1904137	366.628	38.682	1431.17
Protozoa	CYCL	Cyclospora cayetanensis	2002	Mortality	Number	SOM	Somalia	Eastern Mediterranean	≥5 years	7474021	478.287	40.542	2001.24
Protozoa	CYCL	Cyclospora cayetanensis	2002	Mortality	Number	SOM	Somalia	Eastern Mediterranean	All ages	9378158	844.915	93.343	3278.32
Protozoa	CYCL	Cyclospora cayetanensis	2002	Mortality	Number	SRB	Serbia	Europe	<5 years	360567	0.0552877	0.00194757	0.298356
Protozoa	CYCL	Cyclospora cayetanensis	2002	Mortality	Number	SRB	Serbia	Europe	≥5 years	7269943	0.0583652	0.00309979	0.248817
Protozoa	CYCL	Cyclospora cayetanensis	2002	Mortality	Number	SRB	Serbia	Europe	All ages	7630510	0.113653	0.00641547	0.501102
Protozoa	CYCL	Cyclospora cayetanensis	2002	Mortality	Number	SSD	South Sudan	Africa	<5 years	1247067	238.28	39.7638	850.026
Protozoa	CYCL	Cyclospora cayetanensis	2002	Mortality	Number	SSD	South Sudan	Africa	≥5 years	5202306	185.388	23.4909	699.483
Protozoa	CYCL	Cyclospora cayetanensis	2002	Mortality	Number	SSD	South Sudan	Africa	All ages	6449373	423.668	67.832	1479.76
Protozoa	CYCL	Cyclospora cayetanensis	2002	Mortality	Number	STP	Sao Tome and Principe	Africa	<5 years	22967	1.92638	0.271047	6.40946
Protozoa	CYCL	Cyclospora cayetanensis	2002	Mortality	Number	STP	Sao Tome and Principe	Africa	≥5 years	125000	1.70506	0.190211	5.4576
Protozoa	CYCL	Cyclospora cayetanensis	2002	Mortality	Number	STP	Sao Tome and Principe	Africa	All ages	147967	3.63144	0.510437	11.3802
Protozoa	CYCL	Cyclospora cayetanensis	2002	Mortality	Number	SUR	Suriname	Americas	<5 years	56628	0.149118	0.0115331	0.633752
Protozoa	CYCL	Cyclospora cayetanensis	2002	Mortality	Number	SUR	Suriname	Americas	≥5 years	434929	1.10413	0.0833533	4.75377
Protozoa	CYCL	Cyclospora cayetanensis	2002	Mortality	Number	SUR	Suriname	Americas	All ages	491557	1.25324	0.102292	5.41178
Protozoa	CYCL	Cyclospora cayetanensis	2002	Mortality	Number	SVK	Slovakia	Europe	<5 years	274917	0	0	0
Protozoa	CYCL	Cyclospora cayetanensis	2002	Mortality	Number	SVK	Slovakia	Europe	≥5 years	5103548	0	0	0
Protozoa	CYCL	Cyclospora cayetanensis	2002	Mortality	Number	SVK	Slovakia	Europe	All ages	5378465	0	0	0
Protozoa	CYCL	Cyclospora cayetanensis	2002	Mortality	Number	SVN	Slovenia	Europe	<5 years	90164	0	0	0
Protozoa	CYCL	Cyclospora cayetanensis	2002	Mortality	Number	SVN	Slovenia	Europe	≥5 years	1901159	0	0	0
Protozoa	CYCL	Cyclospora cayetanensis	2002	Mortality	Number	SVN	Slovenia	Europe	All ages	1991323	0	0	0
Protozoa	CYCL	Cyclospora cayetanensis	2002	Mortality	Number	SWE	Sweden	Europe	<5 years	455771	0	0	0
Protozoa	CYCL	Cyclospora cayetanensis	2002	Mortality	Number	SWE	Sweden	Europe	≥5 years	8453408	0	0	0
Protozoa	CYCL	Cyclospora cayetanensis	2002	Mortality	Number	SWE	Sweden	Europe	All ages	8909179	0	0	0
Protozoa	CYCL	Cyclospora cayetanensis	2002	Mortality	Number	SWZ	Eswatini	Africa	<5 years	150361	15.9577	2.33896	51.1896
Protozoa	CYCL	Cyclospora cayetanensis	2002	Mortality	Number	SWZ	Eswatini	Africa	≥5 years	905223	22.2423	2.5125	72.9156
Protozoa	CYCL	Cyclospora cayetanensis	2002	Mortality	Number	SWZ	Eswatini	Africa	All ages	1055584	38.2	5.07808	115.248
Protozoa	CYCL	Cyclospora cayetanensis	2002	Mortality	Number	SYC	Seychelles	Africa	<5 years	7323	0.0111238	0.000767515	0.051641
Protozoa	CYCL	Cyclospora cayetanensis	2002	Mortality	Number	SYC	Seychelles	Africa	≥5 years	77922	0.300728	0.0314617	1.20995
Protozoa	CYCL	Cyclospora cayetanensis	2002	Mortality	Number	SYC	Seychelles	Africa	All ages	85245	0.311852	0.0337147	1.23693
Protozoa	CYCL	Cyclospora cayetanensis	2002	Mortality	Number	SYR	Syria	Eastern Mediterranean	<5 years	2503298	5.91524	0.622424	22.9232
Protozoa	CYCL	Cyclospora cayetanensis	2002	Mortality	Number	SYR	Syria	Eastern Mediterranean	≥5 years	14755600	4.28191	0.366166	17.1119
Protozoa	CYCL	Cyclospora cayetanensis	2002	Mortality	Number	SYR	Syria	Eastern Mediterranean	All ages	17258898	10.1971	1.17314	38.5356
Protozoa	CYCL	Cyclospora cayetanensis	2002	Mortality	Number	TCD	Chad	Africa	<5 years	1842063	454.647	79.9268	1566.14
Protozoa	CYCL	Cyclospora cayetanensis	2002	Mortality	Number	TCD	Chad	Africa	≥5 years	7112429	348.611	42.4527	1192.19
Protozoa	CYCL	Cyclospora cayetanensis	2002	Mortality	Number	TCD	Chad	Africa	All ages	8954492	803.258	126.646	2812.48
Protozoa	CYCL	Cyclospora cayetanensis	2002	Mortality	Number	TGO	Togo	Africa	<5 years	864139	81.1129	13.8934	285.257
Protozoa	CYCL	Cyclospora cayetanensis	2002	Mortality	Number	TGO	Togo	Africa	≥5 years	4481298	137.395	16.6082	463.367
Protozoa	CYCL	Cyclospora cayetanensis	2002	Mortality	Number	TGO	Togo	Africa	All ages	5345437	218.508	33.1844	766.238
Protozoa	CYCL	Cyclospora cayetanensis	2002	Mortality	Number	THA	Thailand	South-East Asia	<5 years	4749723	10.9875	1.15995	36.2666
Protozoa	CYCL	Cyclospora cayetanensis	2002	Mortality	Number	THA	Thailand	South-East Asia	≥5 years	59211969	245.232	19.2086	973.255
Protozoa	CYCL	Cyclospora cayetanensis	2002	Mortality	Number	THA	Thailand	South-East Asia	All ages	63961692	256.219	21.0298	1009.46
Protozoa	CYCL	Cyclospora cayetanensis	2002	Mortality	Number	TJK	Tajikistan	Europe	<5 years	882256	53.9692	3.58132	212.929
Protozoa	CYCL	Cyclospora cayetanensis	2002	Mortality	Number	TJK	Tajikistan	Europe	≥5 years	5586426	4.62948	0.298664	19.0951
Protozoa	CYCL	Cyclospora cayetanensis	2002	Mortality	Number	TJK	Tajikistan	Europe	All ages	6468682	58.5987	4.20857	230.613
Protozoa	CYCL	Cyclospora cayetanensis	2002	Mortality	Number	TKM	Turkmenistan	Europe	<5 years	526397	25.4188	1.84624	94.0014
Protozoa	CYCL	Cyclospora cayetanensis	2002	Mortality	Number	TKM	Turkmenistan	Europe	≥5 years	4195849	1.58464	0.104819	6.32807
Protozoa	CYCL	Cyclospora cayetanensis	2002	Mortality	Number	TKM	Turkmenistan	Europe	All ages	4722246	27.0034	1.95665	99.0203
Protozoa	CYCL	Cyclospora cayetanensis	2002	Mortality	Number	TLS	Timor-Leste	South-East Asia	<5 years	140567	15.6692	2.07149	53.6047
Protozoa	CYCL	Cyclospora cayetanensis	2002	Mortality	Number	TLS	Timor-Leste	South-East Asia	≥5 years	707921	4.36359	0.414993	17.1019
Protozoa	CYCL	Cyclospora cayetanensis	2002	Mortality	Number	TLS	Timor-Leste	South-East Asia	All ages	848488	20.0328	2.73627	66.9695
Protozoa	CYCL	Cyclospora cayetanensis	2002	Mortality	Number	TON	Tonga	Western Pacific	<5 years	14187	0.0233567	0.000669689	0.104589
Protozoa	CYCL	Cyclospora cayetanensis	2002	Mortality	Number	TON	Tonga	Western Pacific	≥5 years	89400	0.112932	0.00308174	0.52545
Protozoa	CYCL	Cyclospora cayetanensis	2002	Mortality	Number	TON	Tonga	Western Pacific	All ages	103587	0.136288	0.00414368	0.635792
Protozoa	CYCL	Cyclospora cayetanensis	2002	Mortality	Number	TTO	Trinidad and Tobago	Americas	<5 years	95303	0	0	0
Protozoa	CYCL	Cyclospora cayetanensis	2002	Mortality	Number	TTO	Trinidad and Tobago	Americas	≥5 years	1233355	0	0	0
Protozoa	CYCL	Cyclospora cayetanensis	2002	Mortality	Number	TTO	Trinidad and Tobago	Americas	All ages	1328658	0	0	0
Protozoa	CYCL	Cyclospora cayetanensis	2002	Mortality	Number	TUN	Tunisia	Eastern Mediterranean	<5 years	851607	4.44638	0.521771	16.3385
Protozoa	CYCL	Cyclospora cayetanensis	2002	Mortality	Number	TUN	Tunisia	Eastern Mediterranean	≥5 years	9069525	4.07363	0.354145	14.8849
Protozoa	CYCL	Cyclospora cayetanensis	2002	Mortality	Number	TUN	Tunisia	Eastern Mediterranean	All ages	9921132	8.52002	0.999202	30.3912
Protozoa	CYCL	Cyclospora cayetanensis	2002	Mortality	Number	TUR	Turkey	Europe	<5 years	6636039	1.2169	0.0899372	5.77648
Protozoa	CYCL	Cyclospora cayetanensis	2002	Mortality	Number	TUR	Turkey	Europe	≥5 years	60015986	19.034	1.33694	81.4877
Protozoa	CYCL	Cyclospora cayetanensis	2002	Mortality	Number	TUR	Turkey	Europe	All ages	66652025	20.2509	1.43167	87.0913
Protozoa	CYCL	Cyclospora cayetanensis	2002	Mortality	Number	TUV	Tuvalu	Western Pacific	<5 years	1212	0.0433078	0.00122712	0.189907
Protozoa	CYCL	Cyclospora cayetanensis	2002	Mortality	Number	TUV	Tuvalu	Western Pacific	≥5 years	8392	0.227544	0.00602883	1.06357
Protozoa	CYCL	Cyclospora cayetanensis	2002	Mortality	Number	TUV	Tuvalu	Western Pacific	All ages	9604	0.270852	0.00772591	1.23344
Protozoa	CYCL	Cyclospora cayetanensis	2002	Mortality	Number	TZA	Tanzania	Africa	<5 years	6245921	908.928	121.34	2880.4
Protozoa	CYCL	Cyclospora cayetanensis	2002	Mortality	Number	TZA	Tanzania	Africa	≥5 years	29402800	951.548	87.8471	3140.66
Protozoa	CYCL	Cyclospora cayetanensis	2002	Mortality	Number	TZA	Tanzania	Africa	All ages	35648721	1860.48	226.06	5838.87
Protozoa	CYCL	Cyclospora cayetanensis	2002	Mortality	Number	UGA	Uganda	Africa	<5 years	5014141	337.264	57.4075	1231.73
Protozoa	CYCL	Cyclospora cayetanensis	2002	Mortality	Number	UGA	Uganda	Africa	≥5 years	20101934	463.796	59.1387	1599.49
Protozoa	CYCL	Cyclospora cayetanensis	2002	Mortality	Number	UGA	Uganda	Africa	All ages	25116075	801.06	121.305	2740.86
Protozoa	CYCL	Cyclospora cayetanensis	2002	Mortality	Number	UKR	Ukraine	Europe	<5 years	1971049	2.94602	0.193943	11.1912
Protozoa	CYCL	Cyclospora cayetanensis	2002	Mortality	Number	UKR	Ukraine	Europe	≥5 years	46902013	2.02677	0.13513	8.42798
Protozoa	CYCL	Cyclospora cayetanensis	2002	Mortality	Number	UKR	Ukraine	Europe	All ages	48873062	4.97279	0.331272	19.2198
Protozoa	CYCL	Cyclospora cayetanensis	2002	Mortality	Number	URY	Uruguay	Americas	<5 years	259371	0	0	0
Protozoa	CYCL	Cyclospora cayetanensis	2002	Mortality	Number	URY	Uruguay	Americas	≥5 years	3017937	0	0	0
Protozoa	CYCL	Cyclospora cayetanensis	2002	Mortality	Number	URY	Uruguay	Americas	All ages	3277308	0	0	0
Protozoa	CYCL	Cyclospora cayetanensis	2002	Mortality	Number	USA	United States	Americas	<5 years	19281369	0	0	0
Protozoa	CYCL	Cyclospora cayetanensis	2002	Mortality	Number	USA	United States	Americas	≥5 years	266403212	0	0	0
Protozoa	CYCL	Cyclospora cayetanensis	2002	Mortality	Number	USA	United States	Americas	All ages	285684581	0	0	0
Protozoa	CYCL	Cyclospora cayetanensis	2002	Mortality	Number	UZB	Uzbekistan	Europe	<5 years	2656935	90.7512	6.39056	349.02
Protozoa	CYCL	Cyclospora cayetanensis	2002	Mortality	Number	UZB	Uzbekistan	Europe	≥5 years	22587276	9.13461	0.599444	38.6298
Protozoa	CYCL	Cyclospora cayetanensis	2002	Mortality	Number	UZB	Uzbekistan	Europe	All ages	25244211	99.8858	7.38558	375.228
Protozoa	CYCL	Cyclospora cayetanensis	2002	Mortality	Number	VCT	Saint Vincent and the Grenadines	Americas	<5 years	11509	0	0	0
Protozoa	CYCL	Cyclospora cayetanensis	2002	Mortality	Number	VCT	Saint Vincent and the Grenadines	Americas	≥5 years	101919	0.117005	0.00943058	0.494264
Protozoa	CYCL	Cyclospora cayetanensis	2002	Mortality	Number	VCT	Saint Vincent and the Grenadines	Americas	All ages	113428	0.117005	0.00943058	0.494264
Protozoa	CYCL	Cyclospora cayetanensis	2002	Mortality	Number	VEN	Venezuela	Americas	<5 years	2855372	42.2261	2.99441	171.241
Protozoa	CYCL	Cyclospora cayetanensis	2002	Mortality	Number	VEN	Venezuela	Americas	≥5 years	22348859	38.5164	2.84016	155.363
Protozoa	CYCL	Cyclospora cayetanensis	2002	Mortality	Number	VEN	Venezuela	Americas	All ages	25204231	80.7426	5.70806	313.92
Protozoa	CYCL	Cyclospora cayetanensis	2002	Mortality	Number	VNM	Vietnam	Western Pacific	<5 years	6777756	54.9945	1.26877	264.628
Protozoa	CYCL	Cyclospora cayetanensis	2002	Mortality	Number	VNM	Vietnam	Western Pacific	≥5 years	71595634	73.7198	1.78458	421.766
Protozoa	CYCL	Cyclospora cayetanensis	2002	Mortality	Number	VNM	Vietnam	Western Pacific	All ages	78373390	128.714	3.64425	710.336
Protozoa	CYCL	Cyclospora cayetanensis	2002	Mortality	Number	VUT	Vanuatu	Western Pacific	<5 years	28552	0.182427	0.00475468	0.873417
Protozoa	CYCL	Cyclospora cayetanensis	2002	Mortality	Number	VUT	Vanuatu	Western Pacific	≥5 years	164886	0.925428	0.023293	5.17599
Protozoa	CYCL	Cyclospora cayetanensis	2002	Mortality	Number	VUT	Vanuatu	Western Pacific	All ages	193438	1.10785	0.0282008	6.32909
Protozoa	CYCL	Cyclospora cayetanensis	2002	Mortality	Number	WPR	Western Pacific Region	Western Pacific	<5 years	118365462	957.261	27.2156	4217.2
Protozoa	CYCL	Cyclospora cayetanensis	2002	Mortality	Number	WPR	Western Pacific Region	Western Pacific	≥5 years	1580265765	566.3	16.5789	3031.24
Protozoa	CYCL	Cyclospora cayetanensis	2002	Mortality	Number	WPR	Western Pacific Region	Western Pacific	All ages	1698631227	1523.56	51.6176	7069.39
Protozoa	CYCL	Cyclospora cayetanensis	2002	Mortality	Number	WSM	Samoa	Western Pacific	<5 years	27187	0.099173	0.00253956	0.476559
Protozoa	CYCL	Cyclospora cayetanensis	2002	Mortality	Number	WSM	Samoa	Western Pacific	≥5 years	156763	0.187393	0.00480973	1.02717
Protozoa	CYCL	Cyclospora cayetanensis	2002	Mortality	Number	WSM	Samoa	Western Pacific	All ages	183950	0.286566	0.0074802	1.47104
Protozoa	CYCL	Cyclospora cayetanensis	2002	Mortality	Number	YEM	Yemen	Eastern Mediterranean	<5 years	3622009	337.968	36.844	1311.04
Protozoa	CYCL	Cyclospora cayetanensis	2002	Mortality	Number	YEM	Yemen	Eastern Mediterranean	≥5 years	16906642	55.9274	4.94295	238.635
Protozoa	CYCL	Cyclospora cayetanensis	2002	Mortality	Number	YEM	Yemen	Eastern Mediterranean	All ages	20528651	393.896	43.6978	1468.88
Protozoa	CYCL	Cyclospora cayetanensis	2002	Mortality	Number	ZAF	South Africa	Africa	<5 years	4934698	280.786	29.4795	1243.93
Protozoa	CYCL	Cyclospora cayetanensis	2002	Mortality	Number	ZAF	South Africa	Africa	≥5 years	42844111	522.584	46.5581	2181.39
Protozoa	CYCL	Cyclospora cayetanensis	2002	Mortality	Number	ZAF	South Africa	Africa	All ages	47778809	803.37	86.2658	3240.86
Protozoa	CYCL	Cyclospora cayetanensis	2002	Mortality	Number	ZMB	Zambia	Africa	<5 years	1969772	261.154	37.1472	862.013
Protozoa	CYCL	Cyclospora cayetanensis	2002	Mortality	Number	ZMB	Zambia	Africa	≥5 years	8518547	276.602	31.0827	919.99
Protozoa	CYCL	Cyclospora cayetanensis	2002	Mortality	Number	ZMB	Zambia	Africa	All ages	10488319	537.756	71.6594	1696.75
Protozoa	CYCL	Cyclospora cayetanensis	2002	Mortality	Number	ZWE	Zimbabwe	Africa	<5 years	1889463	129.78	18.702	445.594
Protozoa	CYCL	Cyclospora cayetanensis	2002	Mortality	Number	ZWE	Zimbabwe	Africa	≥5 years	10126718	174.311	19.3189	580.921
Protozoa	CYCL	Cyclospora cayetanensis	2002	Mortality	Number	ZWE	Zimbabwe	Africa	All ages	12016181	304.09	40.2948	959.744
Protozoa	CYCL	Cyclospora cayetanensis	2002	Mortality	Rate per 100,000	AFG	Afghanistan	Eastern Mediterranean	<5 years	4242284	6.10876	0.643727	22.4224
Protozoa	CYCL	Cyclospora cayetanensis	2002	Mortality	Rate per 100,000	AFG	Afghanistan	Eastern Mediterranean	≥5 years	16317634	0.108949	0.00952899	0.446033
Protozoa	CYCL	Cyclospora cayetanensis	2002	Mortality	Rate per 100,000	AFG	Afghanistan	Eastern Mediterranean	All ages	20559918	1.34694	0.145196	4.87464
Protozoa	CYCL	Cyclospora cayetanensis	2002	Mortality	Rate per 100,000	AFR	African Region	Africa	<5 years	119544253	27.2473	3.30095	85.8517
Protozoa	CYCL	Cyclospora cayetanensis	2002	Mortality	Rate per 100,000	AFR	African Region	Africa	≥5 years	582757257	3.3832	0.372517	10.052
Protozoa	CYCL	Cyclospora cayetanensis	2002	Mortality	Rate per 100,000	AFR	African Region	Africa	All ages	702301510	7.44529	0.982672	22.0101
Protozoa	CYCL	Cyclospora cayetanensis	2002	Mortality	Rate per 100,000	AGO	Angola	Africa	<5 years	3119033	31.7459	4.58333	102.361
Protozoa	CYCL	Cyclospora cayetanensis	2002	Mortality	Rate per 100,000	AGO	Angola	Africa	≥5 years	13911119	4.4839	0.493262	14.8021
Protozoa	CYCL	Cyclospora cayetanensis	2002	Mortality	Rate per 100,000	AGO	Angola	Africa	All ages	17030152	9.47686	1.36142	29.1054
Protozoa	CYCL	Cyclospora cayetanensis	2002	Mortality	Rate per 100,000	ALB	Albania	Europe	<5 years	269514	0.705198	0.0505117	2.59665
Protozoa	CYCL	Cyclospora cayetanensis	2002	Mortality	Rate per 100,000	ALB	Albania	Europe	≥5 years	2871664	0.0128531	0.000811994	0.0507282
Protozoa	CYCL	Cyclospora cayetanensis	2002	Mortality	Rate per 100,000	ALB	Albania	Europe	All ages	3141178	0.0722565	0.00510146	0.280657
Protozoa	CYCL	Cyclospora cayetanensis	2002	Mortality	Rate per 100,000	AMR	Region of the Americas	Americas	<5 years	76818525	1.13049	0.109268	4.59685
Protozoa	CYCL	Cyclospora cayetanensis	2002	Mortality	Rate per 100,000	AMR	Region of the Americas	Americas	≥5 years	767118331	0.0954419	0.00782389	0.381158
Protozoa	CYCL	Cyclospora cayetanensis	2002	Mortality	Rate per 100,000	AMR	Region of the Americas	Americas	All ages	843936856	0.189656	0.0200045	0.739917
Protozoa	CYCL	Cyclospora cayetanensis	2002	Mortality	Rate per 100,000	AND	Andorra	Europe	<5 years	3382	0	0	0
Protozoa	CYCL	Cyclospora cayetanensis	2002	Mortality	Rate per 100,000	AND	Andorra	Europe	≥5 years	62715	0	0	0
Protozoa	CYCL	Cyclospora cayetanensis	2002	Mortality	Rate per 100,000	AND	Andorra	Europe	All ages	66097	0	0	0
Protozoa	CYCL	Cyclospora cayetanensis	2002	Mortality	Rate per 100,000	ARE	United Arab Emirates	Eastern Mediterranean	<5 years	282451	0	0	0
Protozoa	CYCL	Cyclospora cayetanensis	2002	Mortality	Rate per 100,000	ARE	United Arab Emirates	Eastern Mediterranean	≥5 years	3556921	0	0	0
Protozoa	CYCL	Cyclospora cayetanensis	2002	Mortality	Rate per 100,000	ARE	United Arab Emirates	Eastern Mediterranean	All ages	3839372	0	0	0
Protozoa	CYCL	Cyclospora cayetanensis	2002	Mortality	Rate per 100,000	ARG	Argentina	Americas	<5 years	3514090	0.323634	0.0273319	1.29538
Protozoa	CYCL	Cyclospora cayetanensis	2002	Mortality	Rate per 100,000	ARG	Argentina	Americas	≥5 years	34314172	0.0567972	0.0044413	0.238917
Protozoa	CYCL	Cyclospora cayetanensis	2002	Mortality	Rate per 100,000	ARG	Argentina	Americas	All ages	37828262	0.0815852	0.00700311	0.332947
Protozoa	CYCL	Cyclospora cayetanensis	2002	Mortality	Rate per 100,000	ARM	Armenia	Europe	<5 years	182884	0.955615	0.0649637	3.71757
Protozoa	CYCL	Cyclospora cayetanensis	2002	Mortality	Rate per 100,000	ARM	Armenia	Europe	≥5 years	2881138	0.00507157	0.000339214	0.0207819
Protozoa	CYCL	Cyclospora cayetanensis	2002	Mortality	Rate per 100,000	ARM	Armenia	Europe	All ages	3064022	0.0618072	0.0041846	0.23939
Protozoa	CYCL	Cyclospora cayetanensis	2002	Mortality	Rate per 100,000	ATG	Antigua and Barbuda	Americas	<5 years	6956	0	0	0
Protozoa	CYCL	Cyclospora cayetanensis	2002	Mortality	Rate per 100,000	ATG	Antigua and Barbuda	Americas	≥5 years	69635	0	0	0
Protozoa	CYCL	Cyclospora cayetanensis	2002	Mortality	Rate per 100,000	ATG	Antigua and Barbuda	Americas	All ages	76591	0	0	0
Protozoa	CYCL	Cyclospora cayetanensis	2002	Mortality	Rate per 100,000	AUS	Australia	Western Pacific	<5 years	1279829	0	0	0
Protozoa	CYCL	Cyclospora cayetanensis	2002	Mortality	Rate per 100,000	AUS	Australia	Western Pacific	≥5 years	18202824	0	0	0
Protozoa	CYCL	Cyclospora cayetanensis	2002	Mortality	Rate per 100,000	AUS	Australia	Western Pacific	All ages	19482653	0	0	0
Protozoa	CYCL	Cyclospora cayetanensis	2002	Mortality	Rate per 100,000	AUT	Austria	Europe	<5 years	400977	0	0	0
Protozoa	CYCL	Cyclospora cayetanensis	2002	Mortality	Rate per 100,000	AUT	Austria	Europe	≥5 years	7661295	0	0	0
Protozoa	CYCL	Cyclospora cayetanensis	2002	Mortality	Rate per 100,000	AUT	Austria	Europe	All ages	8062272	0	0	0
Protozoa	CYCL	Cyclospora cayetanensis	2002	Mortality	Rate per 100,000	AZE	Azerbaijan	Europe	<5 years	589507	4.78953	0.375118	18.4339
Protozoa	CYCL	Cyclospora cayetanensis	2002	Mortality	Rate per 100,000	AZE	Azerbaijan	Europe	≥5 years	7699372	0.0284109	0.00196784	0.121402
Protozoa	CYCL	Cyclospora cayetanensis	2002	Mortality	Rate per 100,000	AZE	Azerbaijan	Europe	All ages	8288879	0.367023	0.0284103	1.4435
Protozoa	CYCL	Cyclospora cayetanensis	2002	Mortality	Rate per 100,000	BDI	Burundi	Africa	<5 years	1186490	11.2782	1.89884	38.7171
Protozoa	CYCL	Cyclospora cayetanensis	2002	Mortality	Rate per 100,000	BDI	Burundi	Africa	≥5 years	5545129	3.35164	0.411519	11.9467
Protozoa	CYCL	Cyclospora cayetanensis	2002	Mortality	Rate per 100,000	BDI	Burundi	Africa	All ages	6731619	4.74875	0.70891	16.591
Protozoa	CYCL	Cyclospora cayetanensis	2002	Mortality	Rate per 100,000	BEL	Belgium	Europe	<5 years	575797	0	0	0
Protozoa	CYCL	Cyclospora cayetanensis	2002	Mortality	Rate per 100,000	BEL	Belgium	Europe	≥5 years	9734204	0	0	0
Protozoa	CYCL	Cyclospora cayetanensis	2002	Mortality	Rate per 100,000	BEL	Belgium	Europe	All ages	10310001	0	0	0
Protozoa	CYCL	Cyclospora cayetanensis	2002	Mortality	Rate per 100,000	BEN	Benin	Africa	<5 years	1333850	15.2884	2.2844	49.6705
Protozoa	CYCL	Cyclospora cayetanensis	2002	Mortality	Rate per 100,000	BEN	Benin	Africa	≥5 years	6225056	4.95152	0.555888	16.05
Protozoa	CYCL	Cyclospora cayetanensis	2002	Mortality	Rate per 100,000	BEN	Benin	Africa	All ages	7558906	6.77557	0.903633	20.8334
Protozoa	CYCL	Cyclospora cayetanensis	2002	Mortality	Rate per 100,000	BFA	Burkina Faso	Africa	<5 years	2278866	8.5598	1.51288	29.9357
Protozoa	CYCL	Cyclospora cayetanensis	2002	Mortality	Rate per 100,000	BFA	Burkina Faso	Africa	≥5 years	10205325	3.37279	0.414702	11.5659
Protozoa	CYCL	Cyclospora cayetanensis	2002	Mortality	Rate per 100,000	BFA	Burkina Faso	Africa	All ages	12484191	4.31962	0.628481	14.5608
Protozoa	CYCL	Cyclospora cayetanensis	2002	Mortality	Rate per 100,000	BGD	Bangladesh	South-East Asia	<5 years	18175923	3.78967	0.615096	12.48
Protozoa	CYCL	Cyclospora cayetanensis	2002	Mortality	Rate per 100,000	BGD	Bangladesh	South-East Asia	≥5 years	119713843	0.863854	0.111818	2.84672
Protozoa	CYCL	Cyclospora cayetanensis	2002	Mortality	Rate per 100,000	BGD	Bangladesh	South-East Asia	All ages	137889766	1.24952	0.196084	3.98338
Protozoa	CYCL	Cyclospora cayetanensis	2002	Mortality	Rate per 100,000	BGR	Bulgaria	Europe	<5 years	321192	0.27665	0.0192868	1.01504
Protozoa	CYCL	Cyclospora cayetanensis	2002	Mortality	Rate per 100,000	BGR	Bulgaria	Europe	≥5 years	7569794	0.00785211	0.000517804	0.0319007
Protozoa	CYCL	Cyclospora cayetanensis	2002	Mortality	Rate per 100,000	BGR	Bulgaria	Europe	All ages	7890986	0.0187932	0.00134537	0.0689536
Protozoa	CYCL	Cyclospora cayetanensis	2002	Mortality	Rate per 100,000	BHR	Bahrain	Eastern Mediterranean	<5 years	69393	0	0	0
Protozoa	CYCL	Cyclospora cayetanensis	2002	Mortality	Rate per 100,000	BHR	Bahrain	Eastern Mediterranean	≥5 years	653542	0	0	0
Protozoa	CYCL	Cyclospora cayetanensis	2002	Mortality	Rate per 100,000	BHR	Bahrain	Eastern Mediterranean	All ages	722935	0	0	0
Protozoa	CYCL	Cyclospora cayetanensis	2002	Mortality	Rate per 100,000	BHS	Bahamas	Americas	<5 years	28718	0	0	0
Protozoa	CYCL	Cyclospora cayetanensis	2002	Mortality	Rate per 100,000	BHS	Bahamas	Americas	≥5 years	300954	0	0	0
Protozoa	CYCL	Cyclospora cayetanensis	2002	Mortality	Rate per 100,000	BHS	Bahamas	Americas	All ages	329672	0	0	0
Protozoa	CYCL	Cyclospora cayetanensis	2002	Mortality	Rate per 100,000	BIH	Bosnia and Herzegovina	Europe	<5 years	229162	0.030725	0.00245287	0.119055
Protozoa	CYCL	Cyclospora cayetanensis	2002	Mortality	Rate per 100,000	BIH	Bosnia and Herzegovina	Europe	≥5 years	3960013	0.0186624	0.00119221	0.0798189
Protozoa	CYCL	Cyclospora cayetanensis	2002	Mortality	Rate per 100,000	BIH	Bosnia and Herzegovina	Europe	All ages	4189175	0.0193222	0.00129946	0.0812838
Protozoa	CYCL	Cyclospora cayetanensis	2002	Mortality	Rate per 100,000	BLR	Belarus	Europe	<5 years	454778	0.122668	0.00921381	0.466193
Protozoa	CYCL	Cyclospora cayetanensis	2002	Mortality	Rate per 100,000	BLR	Belarus	Europe	≥5 years	9454170	0.00860486	0.000578824	0.035279
Protozoa	CYCL	Cyclospora cayetanensis	2002	Mortality	Rate per 100,000	BLR	Belarus	Europe	All ages	9908948	0.0138399	0.000968956	0.0534871
Protozoa	CYCL	Cyclospora cayetanensis	2002	Mortality	Rate per 100,000	BLZ	Belize	Americas	<5 years	35309	0.264915	0.0198921	1.31027
Protozoa	CYCL	Cyclospora cayetanensis	2002	Mortality	Rate per 100,000	BLZ	Belize	Americas	≥5 years	216848	0.0964086	0.00774325	0.406858
Protozoa	CYCL	Cyclospora cayetanensis	2002	Mortality	Rate per 100,000	BLZ	Belize	Americas	All ages	252157	0.120004	0.00998884	0.490512
Protozoa	CYCL	Cyclospora cayetanensis	2002	Mortality	Rate per 100,000	BOL	Bolivia	Americas	<5 years	1172739	6.07123	0.428099	24.2802
Protozoa	CYCL	Cyclospora cayetanensis	2002	Mortality	Rate per 100,000	BOL	Bolivia	Americas	≥5 years	7653381	0.384841	0.0290133	1.47774
Protozoa	CYCL	Cyclospora cayetanensis	2002	Mortality	Rate per 100,000	BOL	Bolivia	Americas	All ages	8826120	1.1404	0.0813162	4.28842
Protozoa	CYCL	Cyclospora cayetanensis	2002	Mortality	Rate per 100,000	BRA	Brazil	Americas	<5 years	16975795	1.19721	0.0987042	5.80297
Protozoa	CYCL	Cyclospora cayetanensis	2002	Mortality	Rate per 100,000	BRA	Brazil	Americas	≥5 years	160445220	0.0962353	0.00722244	0.462359
Protozoa	CYCL	Cyclospora cayetanensis	2002	Mortality	Rate per 100,000	BRA	Brazil	Americas	All ages	177421015	0.201577	0.0166743	0.958091
Protozoa	CYCL	Cyclospora cayetanensis	2002	Mortality	Rate per 100,000	BRB	Barbados	Americas	<5 years	18906	0	0	0
Protozoa	CYCL	Cyclospora cayetanensis	2002	Mortality	Rate per 100,000	BRB	Barbados	Americas	≥5 years	244404	0	0	0
Protozoa	CYCL	Cyclospora cayetanensis	2002	Mortality	Rate per 100,000	BRB	Barbados	Americas	All ages	263310	0	0	0
Protozoa	CYCL	Cyclospora cayetanensis	2002	Mortality	Rate per 100,000	BRN	Brunei	Western Pacific	<5 years	32287	0	0	0
Protozoa	CYCL	Cyclospora cayetanensis	2002	Mortality	Rate per 100,000	BRN	Brunei	Western Pacific	≥5 years	304482	0	0	0
Protozoa	CYCL	Cyclospora cayetanensis	2002	Mortality	Rate per 100,000	BRN	Brunei	Western Pacific	All ages	336769	0	0	0
Protozoa	CYCL	Cyclospora cayetanensis	2002	Mortality	Rate per 100,000	BTN	Bhutan	South-East Asia	<5 years	72246	5.34497	0.67771	17.8454
Protozoa	CYCL	Cyclospora cayetanensis	2002	Mortality	Rate per 100,000	BTN	Bhutan	South-East Asia	≥5 years	545439	1.92873	0.202335	7.31799
Protozoa	CYCL	Cyclospora cayetanensis	2002	Mortality	Rate per 100,000	BTN	Bhutan	South-East Asia	All ages	617685	2.3283	0.280307	8.38682
Protozoa	CYCL	Cyclospora cayetanensis	2002	Mortality	Rate per 100,000	BWA	Botswana	Africa	<5 years	215349	6.37608	0.805839	25.8195
Protozoa	CYCL	Cyclospora cayetanensis	2002	Mortality	Rate per 100,000	BWA	Botswana	Africa	≥5 years	1513954	1.75561	0.19031	6.73162
Protozoa	CYCL	Cyclospora cayetanensis	2002	Mortality	Rate per 100,000	BWA	Botswana	Africa	All ages	1729303	2.33099	0.300066	8.74344
Protozoa	CYCL	Cyclospora cayetanensis	2002	Mortality	Rate per 100,000	CAF	Central African Republic	Africa	<5 years	688384	10.1795	1.65845	36.1993
Protozoa	CYCL	Cyclospora cayetanensis	2002	Mortality	Rate per 100,000	CAF	Central African Republic	Africa	≥5 years	3264407	2.78225	0.332177	9.98907
Protozoa	CYCL	Cyclospora cayetanensis	2002	Mortality	Rate per 100,000	CAF	Central African Republic	Africa	All ages	3952791	4.07049	0.609339	14.411
Protozoa	CYCL	Cyclospora cayetanensis	2002	Mortality	Rate per 100,000	CAN	Canada	Americas	<5 years	1753765	0	0	0
Protozoa	CYCL	Cyclospora cayetanensis	2002	Mortality	Rate per 100,000	CAN	Canada	Americas	≥5 years	29626298	0	0	0
Protozoa	CYCL	Cyclospora cayetanensis	2002	Mortality	Rate per 100,000	CAN	Canada	Americas	All ages	31380063	0	0	0
Protozoa	CYCL	Cyclospora cayetanensis	2002	Mortality	Rate per 100,000	CHE	Switzerland	Europe	<5 years	376285	0	0	0
Protozoa	CYCL	Cyclospora cayetanensis	2002	Mortality	Rate per 100,000	CHE	Switzerland	Europe	≥5 years	6872920	0	0	0
Protozoa	CYCL	Cyclospora cayetanensis	2002	Mortality	Rate per 100,000	CHE	Switzerland	Europe	All ages	7249205	0	0	0
Protozoa	CYCL	Cyclospora cayetanensis	2002	Mortality	Rate per 100,000	CHL	Chile	Americas	<5 years	1276431	0	0	0
Protozoa	CYCL	Cyclospora cayetanensis	2002	Mortality	Rate per 100,000	CHL	Chile	Americas	≥5 years	14496425	0	0	0
Protozoa	CYCL	Cyclospora cayetanensis	2002	Mortality	Rate per 100,000	CHL	Chile	Americas	All ages	15772856	0	0	0
Protozoa	CYCL	Cyclospora cayetanensis	2002	Mortality	Rate per 100,000	CHN	China	Western Pacific	<5 years	83068411	0.753572	0.0222719	3.15536
Protozoa	CYCL	Cyclospora cayetanensis	2002	Mortality	Rate per 100,000	CHN	China	Western Pacific	≥5 years	1199946278	0.0264697	0.000662949	0.124384
Protozoa	CYCL	Cyclospora cayetanensis	2002	Mortality	Rate per 100,000	CHN	China	Western Pacific	All ages	1283014689	0.0735457	0.00232313	0.31703
Protozoa	CYCL	Cyclospora cayetanensis	2002	Mortality	Rate per 100,000	CIV	Cote d'Ivoire	Africa	<5 years	3358220	9.3695	1.36607	29.4936
Protozoa	CYCL	Cyclospora cayetanensis	2002	Mortality	Rate per 100,000	CIV	Cote d'Ivoire	Africa	≥5 years	15059955	1.26239	0.140374	4.04687
Protozoa	CYCL	Cyclospora cayetanensis	2002	Mortality	Rate per 100,000	CIV	Cote d'Ivoire	Africa	All ages	18418175	2.74057	0.392423	8.29918
Protozoa	CYCL	Cyclospora cayetanensis	2002	Mortality	Rate per 100,000	CMR	Cameroon	Africa	<5 years	2640988	29.0714	2.56294	116.605
Protozoa	CYCL	Cyclospora cayetanensis	2002	Mortality	Rate per 100,000	CMR	Cameroon	Africa	≥5 years	12870155	3.92942	0.293441	14.5334
Protozoa	CYCL	Cyclospora cayetanensis	2002	Mortality	Rate per 100,000	CMR	Cameroon	Africa	All ages	15511143	8.21019	0.813443	30.3427
Protozoa	CYCL	Cyclospora cayetanensis	2002	Mortality	Rate per 100,000	COD	Democratic Republic of Congo	Africa	<5 years	9775122	9.82727	1.69808	35.0606
Protozoa	CYCL	Cyclospora cayetanensis	2002	Mortality	Rate per 100,000	COD	Democratic Republic of Congo	Africa	≥5 years	43168290	2.81259	0.345224	10.4708
Protozoa	CYCL	Cyclospora cayetanensis	2002	Mortality	Rate per 100,000	COD	Democratic Republic of Congo	Africa	All ages	52943412	4.10773	0.628552	14.2256
Protozoa	CYCL	Cyclospora cayetanensis	2002	Mortality	Rate per 100,000	COG	Congo	Africa	<5 years	524724	11.6544	1.69369	40.2385
Protozoa	CYCL	Cyclospora cayetanensis	2002	Mortality	Rate per 100,000	COG	Congo	Africa	≥5 years	2789867	2.30839	0.251884	7.90328
Protozoa	CYCL	Cyclospora cayetanensis	2002	Mortality	Rate per 100,000	COG	Congo	Africa	All ages	3314591	3.78793	0.524985	11.4487
Protozoa	CYCL	Cyclospora cayetanensis	2002	Mortality	Rate per 100,000	COK	Cook Islands	Western Pacific	<5 years	1609	0	0	0
Protozoa	CYCL	Cyclospora cayetanensis	2002	Mortality	Rate per 100,000	COK	Cook Islands	Western Pacific	≥5 years	13323	0	0	0
Protozoa	CYCL	Cyclospora cayetanensis	2002	Mortality	Rate per 100,000	COK	Cook Islands	Western Pacific	All ages	14932	0	0	0
Protozoa	CYCL	Cyclospora cayetanensis	2002	Mortality	Rate per 100,000	COL	Colombia	Americas	<5 years	4288555	0.961341	0.0788195	3.78827
Protozoa	CYCL	Cyclospora cayetanensis	2002	Mortality	Rate per 100,000	COL	Colombia	Americas	≥5 years	35727889	0.0971261	0.00737722	0.419803
Protozoa	CYCL	Cyclospora cayetanensis	2002	Mortality	Rate per 100,000	COL	Colombia	Americas	All ages	40016444	0.189744	0.0157842	0.772748
Protozoa	CYCL	Cyclospora cayetanensis	2002	Mortality	Rate per 100,000	COM	Comoros	Africa	<5 years	92705	11.9732	1.66732	38.1043
Protozoa	CYCL	Cyclospora cayetanensis	2002	Mortality	Rate per 100,000	COM	Comoros	Africa	≥5 years	460302	2.31961	0.264491	7.69847
Protozoa	CYCL	Cyclospora cayetanensis	2002	Mortality	Rate per 100,000	COM	Comoros	Africa	All ages	553007	3.93792	0.516966	11.9611
Protozoa	CYCL	Cyclospora cayetanensis	2002	Mortality	Rate per 100,000	CPV	Cape Verde	Africa	<5 years	59643	2.18633	0.313876	7.1325
Protozoa	CYCL	Cyclospora cayetanensis	2002	Mortality	Rate per 100,000	CPV	Cape Verde	Africa	≥5 years	404136	0.942568	0.0995036	3.04594
Protozoa	CYCL	Cyclospora cayetanensis	2002	Mortality	Rate per 100,000	CPV	Cape Verde	Africa	All ages	463779	1.10252	0.136181	3.30526
Protozoa	CYCL	Cyclospora cayetanensis	2002	Mortality	Rate per 100,000	CRI	Costa Rica	Americas	<5 years	394645	0.150817	0.0134235	0.62667
Protozoa	CYCL	Cyclospora cayetanensis	2002	Mortality	Rate per 100,000	CRI	Costa Rica	Americas	≥5 years	3648964	0.127321	0.00995442	0.533652
Protozoa	CYCL	Cyclospora cayetanensis	2002	Mortality	Rate per 100,000	CRI	Costa Rica	Americas	All ages	4043609	0.129614	0.0109394	0.525002
Protozoa	CYCL	Cyclospora cayetanensis	2002	Mortality	Rate per 100,000	CUB	Cuba	Americas	<5 years	723609	0.0647413	0.00551217	0.259257
Protozoa	CYCL	Cyclospora cayetanensis	2002	Mortality	Rate per 100,000	CUB	Cuba	Americas	≥5 years	10437469	0.134365	0.0104449	0.570587
Protozoa	CYCL	Cyclospora cayetanensis	2002	Mortality	Rate per 100,000	CUB	Cuba	Americas	All ages	11161078	0.129851	0.010525	0.545787
Protozoa	CYCL	Cyclospora cayetanensis	2002	Mortality	Rate per 100,000	CYP	Cyprus	Europe	<5 years	64307	0	0	0
Protozoa	CYCL	Cyclospora cayetanensis	2002	Mortality	Rate per 100,000	CYP	Cyprus	Europe	≥5 years	908121	0	0	0
Protozoa	CYCL	Cyclospora cayetanensis	2002	Mortality	Rate per 100,000	CYP	Cyprus	Europe	All ages	972428	0	0	0
Protozoa	CYCL	Cyclospora cayetanensis	2002	Mortality	Rate per 100,000	CZE	Czechia	Europe	<5 years	446146	0	0	0
Protozoa	CYCL	Cyclospora cayetanensis	2002	Mortality	Rate per 100,000	CZE	Czechia	Europe	≥5 years	9788058	0	0	0
Protozoa	CYCL	Cyclospora cayetanensis	2002	Mortality	Rate per 100,000	CZE	Czechia	Europe	All ages	10234204	0	0	0
Protozoa	CYCL	Cyclospora cayetanensis	2002	Mortality	Rate per 100,000	DEU	Germany	Europe	<5 years	3941277	0	0	0
Protozoa	CYCL	Cyclospora cayetanensis	2002	Mortality	Rate per 100,000	DEU	Germany	Europe	≥5 years	78080359	0	0	0
Protozoa	CYCL	Cyclospora cayetanensis	2002	Mortality	Rate per 100,000	DEU	Germany	Europe	All ages	82021636	0	0	0
Protozoa	CYCL	Cyclospora cayetanensis	2002	Mortality	Rate per 100,000	DJI	Djibouti	Eastern Mediterranean	<5 years	113277	10.507	1.14521	41.2687
Protozoa	CYCL	Cyclospora cayetanensis	2002	Mortality	Rate per 100,000	DJI	Djibouti	Eastern Mediterranean	≥5 years	670704	2.39345	0.214832	8.6956
Protozoa	CYCL	Cyclospora cayetanensis	2002	Mortality	Rate per 100,000	DJI	Djibouti	Eastern Mediterranean	All ages	783981	3.56577	0.376829	12.8053
Protozoa	CYCL	Cyclospora cayetanensis	2002	Mortality	Rate per 100,000	DMA	Dominica	Americas	<5 years	5963	0	0	0
Protozoa	CYCL	Cyclospora cayetanensis	2002	Mortality	Rate per 100,000	DMA	Dominica	Americas	≥5 years	62312	0.159025	0.0124816	0.664221
Protozoa	CYCL	Cyclospora cayetanensis	2002	Mortality	Rate per 100,000	DMA	Dominica	Americas	All ages	68275	0.145136	0.0113915	0.60621
Protozoa	CYCL	Cyclospora cayetanensis	2002	Mortality	Rate per 100,000	DNK	Denmark	Europe	<5 years	335502	0	0	0
Protozoa	CYCL	Cyclospora cayetanensis	2002	Mortality	Rate per 100,000	DNK	Denmark	Europe	≥5 years	5032872	0	0	0
Protozoa	CYCL	Cyclospora cayetanensis	2002	Mortality	Rate per 100,000	DNK	Denmark	Europe	All ages	5368374	0	0	0
Protozoa	CYCL	Cyclospora cayetanensis	2002	Mortality	Rate per 100,000	DOM	Dominican Republic	Americas	<5 years	1027436	2.48154	0.205049	9.97823
Protozoa	CYCL	Cyclospora cayetanensis	2002	Mortality	Rate per 100,000	DOM	Dominican Republic	Americas	≥5 years	7759716	0.179567	0.0134085	0.786658
Protozoa	CYCL	Cyclospora cayetanensis	2002	Mortality	Rate per 100,000	DOM	Dominican Republic	Americas	All ages	8787152	0.448724	0.039777	1.87193
Protozoa	CYCL	Cyclospora cayetanensis	2002	Mortality	Rate per 100,000	DZA	Algeria	Africa	<5 years	2935307	3.25361	0.478606	10.6414
Protozoa	CYCL	Cyclospora cayetanensis	2002	Mortality	Rate per 100,000	DZA	Algeria	Africa	≥5 years	28607967	0.0454511	0.00492095	0.147525
Protozoa	CYCL	Cyclospora cayetanensis	2002	Mortality	Rate per 100,000	DZA	Algeria	Africa	All ages	31543274	0.343992	0.0487994	1.10694
Protozoa	CYCL	Cyclospora cayetanensis	2002	Mortality	Rate per 100,000	ECU	Ecuador	Americas	<5 years	1575281	0.269094	0.0227141	1.09944
Protozoa	CYCL	Cyclospora cayetanensis	2002	Mortality	Rate per 100,000	ECU	Ecuador	Americas	≥5 years	11447505	0.161775	0.0127924	0.671628
Protozoa	CYCL	Cyclospora cayetanensis	2002	Mortality	Rate per 100,000	ECU	Ecuador	Americas	All ages	13022786	0.174756	0.0143087	0.711979
Protozoa	CYCL	Cyclospora cayetanensis	2002	Mortality	Rate per 100,000	EGY	Egypt	Eastern Mediterranean	<5 years	9517315	5.67873	0.641949	22.3539
Protozoa	CYCL	Cyclospora cayetanensis	2002	Mortality	Rate per 100,000	EGY	Egypt	Eastern Mediterranean	≥5 years	65919485	0.103318	0.00940108	0.374519
Protozoa	CYCL	Cyclospora cayetanensis	2002	Mortality	Rate per 100,000	EGY	Egypt	Eastern Mediterranean	All ages	75436800	0.806728	0.0938004	3.17974
Protozoa	CYCL	Cyclospora cayetanensis	2002	Mortality	Rate per 100,000	EMR	Eastern Mediterranean Region	Eastern Mediterranean	<5 years	70400331	6.34708	0.995911	22.2985
Protozoa	CYCL	Cyclospora cayetanensis	2002	Mortality	Rate per 100,000	EMR	Eastern Mediterranean Region	Eastern Mediterranean	≥5 years	438819517	0.712709	0.0820697	2.35966
Protozoa	CYCL	Cyclospora cayetanensis	2002	Mortality	Rate per 100,000	EMR	Eastern Mediterranean Region	Eastern Mediterranean	All ages	509219848	1.49167	0.233144	5.07319
Protozoa	CYCL	Cyclospora cayetanensis	2002	Mortality	Rate per 100,000	ERI	Eritrea	Africa	<5 years	398307	8.0432	1.41788	28.0962
Protozoa	CYCL	Cyclospora cayetanensis	2002	Mortality	Rate per 100,000	ERI	Eritrea	Africa	≥5 years	1965242	5.15646	0.584231	20.4609
Protozoa	CYCL	Cyclospora cayetanensis	2002	Mortality	Rate per 100,000	ERI	Eritrea	Africa	All ages	2363549	5.64294	0.76173	21.2049
Protozoa	CYCL	Cyclospora cayetanensis	2002	Mortality	Rate per 100,000	ESP	Spain	Europe	<5 years	1954569	0	0	0
Protozoa	CYCL	Cyclospora cayetanensis	2002	Mortality	Rate per 100,000	ESP	Spain	Europe	≥5 years	39407299	0	0	0
Protozoa	CYCL	Cyclospora cayetanensis	2002	Mortality	Rate per 100,000	ESP	Spain	Europe	All ages	41361868	0	0	0
Protozoa	CYCL	Cyclospora cayetanensis	2002	Mortality	Rate per 100,000	EST	Estonia	Europe	<5 years	62300	0	0	0
Protozoa	CYCL	Cyclospora cayetanensis	2002	Mortality	Rate per 100,000	EST	Estonia	Europe	≥5 years	1321289	0	0	0
Protozoa	CYCL	Cyclospora cayetanensis	2002	Mortality	Rate per 100,000	EST	Estonia	Europe	All ages	1383589	0	0	0
Protozoa	CYCL	Cyclospora cayetanensis	2002	Mortality	Rate per 100,000	ETH	Ethiopia	Africa	<5 years	13521841	13.5521	2.3165	50.3121
Protozoa	CYCL	Cyclospora cayetanensis	2002	Mortality	Rate per 100,000	ETH	Ethiopia	Africa	≥5 years	57025296	3.82454	0.433281	13.8384
Protozoa	CYCL	Cyclospora cayetanensis	2002	Mortality	Rate per 100,000	ETH	Ethiopia	Africa	All ages	70547137	5.68904	0.870472	19.6382
Protozoa	CYCL	Cyclospora cayetanensis	2002	Mortality	Rate per 100,000	EUR	European Region	Europe	<5 years	50392826	0.514777	0.0381724	1.89165
Protozoa	CYCL	Cyclospora cayetanensis	2002	Mortality	Rate per 100,000	EUR	European Region	Europe	≥5 years	822299456	0.0101588	0.000807687	0.0398307
Protozoa	CYCL	Cyclospora cayetanensis	2002	Mortality	Rate per 100,000	EUR	European Region	Europe	All ages	872692282	0.0392975	0.00306918	0.150557
Protozoa	CYCL	Cyclospora cayetanensis	2002	Mortality	Rate per 100,000	FIN	Finland	Europe	<5 years	286796	0	0	0
Protozoa	CYCL	Cyclospora cayetanensis	2002	Mortality	Rate per 100,000	FIN	Finland	Europe	≥5 years	4908067	0	0	0
Protozoa	CYCL	Cyclospora cayetanensis	2002	Mortality	Rate per 100,000	FIN	Finland	Europe	All ages	5194863	0	0	0
Protozoa	CYCL	Cyclospora cayetanensis	2002	Mortality	Rate per 100,000	FJI	Fiji	Western Pacific	<5 years	98624	0.387741	0.0110596	1.70098
Protozoa	CYCL	Cyclospora cayetanensis	2002	Mortality	Rate per 100,000	FJI	Fiji	Western Pacific	≥5 years	755247	0.504456	0.0126434	2.43091
Protozoa	CYCL	Cyclospora cayetanensis	2002	Mortality	Rate per 100,000	FJI	Fiji	Western Pacific	All ages	853871	0.490975	0.012878	2.32898
Protozoa	CYCL	Cyclospora cayetanensis	2002	Mortality	Rate per 100,000	FRA	France	Europe	<5 years	3818805	0	0	0
Protozoa	CYCL	Cyclospora cayetanensis	2002	Mortality	Rate per 100,000	FRA	France	Europe	≥5 years	56298185	0	0	0
Protozoa	CYCL	Cyclospora cayetanensis	2002	Mortality	Rate per 100,000	FRA	France	Europe	All ages	60116990	0	0	0
Protozoa	CYCL	Cyclospora cayetanensis	2002	Mortality	Rate per 100,000	FSM	Micronesia	Western Pacific	<5 years	15907	1.38992	0.0387388	7.42217
Protozoa	CYCL	Cyclospora cayetanensis	2002	Mortality	Rate per 100,000	FSM	Micronesia	Western Pacific	≥5 years	96568	0.221286	0.00587219	1.17757
Protozoa	CYCL	Cyclospora cayetanensis	2002	Mortality	Rate per 100,000	FSM	Micronesia	Western Pacific	All ages	112475	0.386562	0.0116263	2.05941
Protozoa	CYCL	Cyclospora cayetanensis	2002	Mortality	Rate per 100,000	GAB	Gabon	Africa	<5 years	195061	15.5045	1.27888	62.3668
Protozoa	CYCL	Cyclospora cayetanensis	2002	Mortality	Rate per 100,000	GAB	Gabon	Africa	≥5 years	1131894	2.87746	0.188519	9.76684
Protozoa	CYCL	Cyclospora cayetanensis	2002	Mortality	Rate per 100,000	GAB	Gabon	Africa	All ages	1326955	4.73362	0.374176	16.7655
Protozoa	CYCL	Cyclospora cayetanensis	2002	Mortality	Rate per 100,000	GBR	United Kingdom	Europe	<5 years	3488318	0	0	0
Protozoa	CYCL	Cyclospora cayetanensis	2002	Mortality	Rate per 100,000	GBR	United Kingdom	Europe	≥5 years	55919694	0	0	0
Protozoa	CYCL	Cyclospora cayetanensis	2002	Mortality	Rate per 100,000	GBR	United Kingdom	Europe	All ages	59408012	0	0	0
Protozoa	CYCL	Cyclospora cayetanensis	2002	Mortality	Rate per 100,000	GEO	Georgia	Europe	<5 years	254050	1.31753	0.0897259	5.17849
Protozoa	CYCL	Cyclospora cayetanensis	2002	Mortality	Rate per 100,000	GEO	Georgia	Europe	≥5 years	3901909	0.0170427	0.00110858	0.0703679
Protozoa	CYCL	Cyclospora cayetanensis	2002	Mortality	Rate per 100,000	GEO	Georgia	Europe	All ages	4155959	0.0965401	0.00664401	0.383096
Protozoa	CYCL	Cyclospora cayetanensis	2002	Mortality	Rate per 100,000	GHA	Ghana	Africa	<5 years	3152463	7.36958	1.06593	22.9608
Protozoa	CYCL	Cyclospora cayetanensis	2002	Mortality	Rate per 100,000	GHA	Ghana	Africa	≥5 years	17292322	1.95592	0.22468	6.48404
Protozoa	CYCL	Cyclospora cayetanensis	2002	Mortality	Rate per 100,000	GHA	Ghana	Africa	All ages	20444785	2.79068	0.364171	8.50761
Protozoa	CYCL	Cyclospora cayetanensis	2002	Mortality	Rate per 100,000	GIN	Guinea	Africa	<5 years	1511423	22.181	3.28338	72.6288
Protozoa	CYCL	Cyclospora cayetanensis	2002	Mortality	Rate per 100,000	GIN	Guinea	Africa	≥5 years	7064849	5.67452	0.628187	18.7002
Protozoa	CYCL	Cyclospora cayetanensis	2002	Mortality	Rate per 100,000	GIN	Guinea	Africa	All ages	8576272	8.5835	1.14515	25.9422
Protozoa	CYCL	Cyclospora cayetanensis	2002	Mortality	Rate per 100,000	GLOBAL	Global	All WHO Member States	<5 years	626796457	7.1836	1.04146	22.5467
Protozoa	CYCL	Cyclospora cayetanensis	2002	Mortality	Rate per 100,000	GLOBAL	Global	All WHO Member States	≥5 years	5626912767	0.808042	0.116137	2.41002
Protozoa	CYCL	Cyclospora cayetanensis	2002	Mortality	Rate per 100,000	GLOBAL	Global	All WHO Member States	All ages	6253709224	1.44705	0.241665	4.36164
Protozoa	CYCL	Cyclospora cayetanensis	2002	Mortality	Rate per 100,000	GMB	Gambia	Africa	<5 years	269772	7.07673	1.37781	21.5271
Protozoa	CYCL	Cyclospora cayetanensis	2002	Mortality	Rate per 100,000	GMB	Gambia	Africa	≥5 years	1245378	1.0733	0.142145	4.2161
Protozoa	CYCL	Cyclospora cayetanensis	2002	Mortality	Rate per 100,000	GMB	Gambia	Africa	All ages	1515150	2.14221	0.396442	7.03828
Protozoa	CYCL	Cyclospora cayetanensis	2002	Mortality	Rate per 100,000	GNB	Guinea-Bissau	Africa	<5 years	220419	19.1261	3.27103	66.391
Protozoa	CYCL	Cyclospora cayetanensis	2002	Mortality	Rate per 100,000	GNB	Guinea-Bissau	Africa	≥5 years	1054468	3.52668	0.425356	12.3977
Protozoa	CYCL	Cyclospora cayetanensis	2002	Mortality	Rate per 100,000	GNB	Guinea-Bissau	Africa	All ages	1274887	6.22371	0.976337	21.5863
Protozoa	CYCL	Cyclospora cayetanensis	2002	Mortality	Rate per 100,000	GNQ	Equatorial Guinea	Africa	<5 years	125762	24.153	3.23553	102.078
Protozoa	CYCL	Cyclospora cayetanensis	2002	Mortality	Rate per 100,000	GNQ	Equatorial Guinea	Africa	≥5 years	647721	2.5288	0.260467	9.85115
Protozoa	CYCL	Cyclospora cayetanensis	2002	Mortality	Rate per 100,000	GNQ	Equatorial Guinea	Africa	All ages	773483	6.04472	0.810034	23.9245
Protozoa	CYCL	Cyclospora cayetanensis	2002	Mortality	Rate per 100,000	GRC	Greece	Europe	<5 years	536322	0	0	0
Protozoa	CYCL	Cyclospora cayetanensis	2002	Mortality	Rate per 100,000	GRC	Greece	Europe	≥5 years	10339163	0	0	0
Protozoa	CYCL	Cyclospora cayetanensis	2002	Mortality	Rate per 100,000	GRC	Greece	Europe	All ages	10875485	0	0	0
Protozoa	CYCL	Cyclospora cayetanensis	2002	Mortality	Rate per 100,000	GRD	Grenada	Americas	<5 years	10140	0	0	0
Protozoa	CYCL	Cyclospora cayetanensis	2002	Mortality	Rate per 100,000	GRD	Grenada	Americas	≥5 years	98016	0.288311	0.0230854	1.1861
Protozoa	CYCL	Cyclospora cayetanensis	2002	Mortality	Rate per 100,000	GRD	Grenada	Americas	All ages	108156	0.261281	0.0209211	1.0749
Protozoa	CYCL	Cyclospora cayetanensis	2002	Mortality	Rate per 100,000	GTM	Guatemala	Americas	<5 years	1909363	3.45167	0.293901	13.5309
Protozoa	CYCL	Cyclospora cayetanensis	2002	Mortality	Rate per 100,000	GTM	Guatemala	Americas	≥5 years	10198043	1.18123	0.0930189	4.96636
Protozoa	CYCL	Cyclospora cayetanensis	2002	Mortality	Rate per 100,000	GTM	Guatemala	Americas	All ages	12107406	1.53928	0.130074	6.30421
Protozoa	CYCL	Cyclospora cayetanensis	2002	Mortality	Rate per 100,000	GUY	Guyana	Americas	<5 years	96911	0	0	0
Protozoa	CYCL	Cyclospora cayetanensis	2002	Mortality	Rate per 100,000	GUY	Guyana	Americas	≥5 years	667191	0	0	0
Protozoa	CYCL	Cyclospora cayetanensis	2002	Mortality	Rate per 100,000	GUY	Guyana	Americas	All ages	764102	0	0	0
Protozoa	CYCL	Cyclospora cayetanensis	2002	Mortality	Rate per 100,000	HND	Honduras	Americas	<5 years	1064709	1.97271	0.134225	7.90568
Protozoa	CYCL	Cyclospora cayetanensis	2002	Mortality	Rate per 100,000	HND	Honduras	Americas	≥5 years	5783731	0.557375	0.0434337	2.26467
Protozoa	CYCL	Cyclospora cayetanensis	2002	Mortality	Rate per 100,000	HND	Honduras	Americas	All ages	6848440	0.777414	0.0570418	2.93934
Protozoa	CYCL	Cyclospora cayetanensis	2002	Mortality	Rate per 100,000	HRV	Croatia	Europe	<5 years	222878	0	0	0
Protozoa	CYCL	Cyclospora cayetanensis	2002	Mortality	Rate per 100,000	HRV	Croatia	Europe	≥5 years	4082837	0	0	0
Protozoa	CYCL	Cyclospora cayetanensis	2002	Mortality	Rate per 100,000	HRV	Croatia	Europe	All ages	4305715	0	0	0
Protozoa	CYCL	Cyclospora cayetanensis	2002	Mortality	Rate per 100,000	HTI	Haiti	Americas	<5 years	1202696	11.2729	0.756952	46.5328
Protozoa	CYCL	Cyclospora cayetanensis	2002	Mortality	Rate per 100,000	HTI	Haiti	Americas	≥5 years	7329186	0.751493	0.0540329	2.98936
Protozoa	CYCL	Cyclospora cayetanensis	2002	Mortality	Rate per 100,000	HTI	Haiti	Americas	All ages	8531882	2.23464	0.156961	9.01671
Protozoa	CYCL	Cyclospora cayetanensis	2002	Mortality	Rate per 100,000	HUN	Hungary	Europe	<5 years	479195	0	0	0
Protozoa	CYCL	Cyclospora cayetanensis	2002	Mortality	Rate per 100,000	HUN	Hungary	Europe	≥5 years	9675549	0	0	0
Protozoa	CYCL	Cyclospora cayetanensis	2002	Mortality	Rate per 100,000	HUN	Hungary	Europe	All ages	10154744	0	0	0
Protozoa	CYCL	Cyclospora cayetanensis	2002	Mortality	Rate per 100,000	IDN	Indonesia	South-East Asia	<5 years	22683559	4.9988	0.528819	17.5794
Protozoa	CYCL	Cyclospora cayetanensis	2002	Mortality	Rate per 100,000	IDN	Indonesia	South-East Asia	≥5 years	197915435	1.88139	0.161074	7.65188
Protozoa	CYCL	Cyclospora cayetanensis	2002	Mortality	Rate per 100,000	IDN	Indonesia	South-East Asia	All ages	220598994	2.20195	0.218065	8.61265
Protozoa	CYCL	Cyclospora cayetanensis	2002	Mortality	Rate per 100,000	IND	India	South-East Asia	<5 years	133323371	2.35882	0.436654	7.86648
Protozoa	CYCL	Cyclospora cayetanensis	2002	Mortality	Rate per 100,000	IND	India	South-East Asia	≥5 years	954630883	1.60246	0.23462	5.11708
Protozoa	CYCL	Cyclospora cayetanensis	2002	Mortality	Rate per 100,000	IND	India	South-East Asia	All ages	1087954254	1.69515	0.274641	5.19882
Protozoa	CYCL	Cyclospora cayetanensis	2002	Mortality	Rate per 100,000	IRL	Ireland	Europe	<5 years	276371	0	0	0
Protozoa	CYCL	Cyclospora cayetanensis	2002	Mortality	Rate per 100,000	IRL	Ireland	Europe	≥5 years	3619751	0	0	0
Protozoa	CYCL	Cyclospora cayetanensis	2002	Mortality	Rate per 100,000	IRL	Ireland	Europe	All ages	3896122	0	0	0
Protozoa	CYCL	Cyclospora cayetanensis	2002	Mortality	Rate per 100,000	IRN	Iran	Eastern Mediterranean	<5 years	5165068	1.46525	0.177043	6.01467
Protozoa	CYCL	Cyclospora cayetanensis	2002	Mortality	Rate per 100,000	IRN	Iran	Eastern Mediterranean	≥5 years	62804623	0.0488873	0.00445383	0.174977
Protozoa	CYCL	Cyclospora cayetanensis	2002	Mortality	Rate per 100,000	IRN	Iran	Eastern Mediterranean	All ages	67969691	0.156518	0.0187469	0.586552
Protozoa	CYCL	Cyclospora cayetanensis	2002	Mortality	Rate per 100,000	IRQ	Iraq	Eastern Mediterranean	<5 years	4176348	3.58004	0.402812	13.3755
Protozoa	CYCL	Cyclospora cayetanensis	2002	Mortality	Rate per 100,000	IRQ	Iraq	Eastern Mediterranean	≥5 years	21393579	0.0662424	0.00581669	0.250167
Protozoa	CYCL	Cyclospora cayetanensis	2002	Mortality	Rate per 100,000	IRQ	Iraq	Eastern Mediterranean	All ages	25569927	0.640153	0.0733512	2.39479
Protozoa	CYCL	Cyclospora cayetanensis	2002	Mortality	Rate per 100,000	ISL	Iceland	Europe	<5 years	21223	0	0	0
Protozoa	CYCL	Cyclospora cayetanensis	2002	Mortality	Rate per 100,000	ISL	Iceland	Europe	≥5 years	265445	0	0	0
Protozoa	CYCL	Cyclospora cayetanensis	2002	Mortality	Rate per 100,000	ISL	Iceland	Europe	All ages	286668	0	0	0
Protozoa	CYCL	Cyclospora cayetanensis	2002	Mortality	Rate per 100,000	ISR	Israel	Europe	<5 years	639979	0	0	0
Protozoa	CYCL	Cyclospora cayetanensis	2002	Mortality	Rate per 100,000	ISR	Israel	Europe	≥5 years	5688551	0	0	0
Protozoa	CYCL	Cyclospora cayetanensis	2002	Mortality	Rate per 100,000	ISR	Israel	Europe	All ages	6328530	0	0	0
Protozoa	CYCL	Cyclospora cayetanensis	2002	Mortality	Rate per 100,000	ITA	Italy	Europe	<5 years	2616166	0	0	0
Protozoa	CYCL	Cyclospora cayetanensis	2002	Mortality	Rate per 100,000	ITA	Italy	Europe	≥5 years	54703830	0	0	0
Protozoa	CYCL	Cyclospora cayetanensis	2002	Mortality	Rate per 100,000	ITA	Italy	Europe	All ages	57319996	0	0	0
Protozoa	CYCL	Cyclospora cayetanensis	2002	Mortality	Rate per 100,000	JAM	Jamaica	Americas	<5 years	266218	0.0422775	0.0029298	0.191605
Protozoa	CYCL	Cyclospora cayetanensis	2002	Mortality	Rate per 100,000	JAM	Jamaica	Americas	≥5 years	2366284	0.137394	0.0106217	0.571884
Protozoa	CYCL	Cyclospora cayetanensis	2002	Mortality	Rate per 100,000	JAM	Jamaica	Americas	All ages	2632502	0.127776	0.0100579	0.528869
Protozoa	CYCL	Cyclospora cayetanensis	2002	Mortality	Rate per 100,000	JOR	Jordan	Eastern Mediterranean	<5 years	773668	0.41206	0.0469343	1.62247
Protozoa	CYCL	Cyclospora cayetanensis	2002	Mortality	Rate per 100,000	JOR	Jordan	Eastern Mediterranean	≥5 years	4782004	0.0256523	0.00245241	0.0968983
Protozoa	CYCL	Cyclospora cayetanensis	2002	Mortality	Rate per 100,000	JOR	Jordan	Eastern Mediterranean	All ages	5555672	0.0794624	0.00948784	0.313254
Protozoa	CYCL	Cyclospora cayetanensis	2002	Mortality	Rate per 100,000	JPN	Japan	Western Pacific	<5 years	5917184	0	0	0
Protozoa	CYCL	Cyclospora cayetanensis	2002	Mortality	Rate per 100,000	JPN	Japan	Western Pacific	≥5 years	121462388	0	0	0
Protozoa	CYCL	Cyclospora cayetanensis	2002	Mortality	Rate per 100,000	JPN	Japan	Western Pacific	All ages	127379572	0	0	0
Protozoa	CYCL	Cyclospora cayetanensis	2002	Mortality	Rate per 100,000	KAZ	Kazakhstan	Europe	<5 years	1179481	1.59309	0.113451	6.23138
Protozoa	CYCL	Cyclospora cayetanensis	2002	Mortality	Rate per 100,000	KAZ	Kazakhstan	Europe	≥5 years	14434542	0.0299836	0.00199263	0.122653
Protozoa	CYCL	Cyclospora cayetanensis	2002	Mortality	Rate per 100,000	KAZ	Kazakhstan	Europe	All ages	15614023	0.14806	0.0102604	0.568332
Protozoa	CYCL	Cyclospora cayetanensis	2002	Mortality	Rate per 100,000	KEN	Kenya	Africa	<5 years	5557240	4.01219	0.754303	12.2411
Protozoa	CYCL	Cyclospora cayetanensis	2002	Mortality	Rate per 100,000	KEN	Kenya	Africa	≥5 years	26571326	1.00795	0.13762	3.25472
Protozoa	CYCL	Cyclospora cayetanensis	2002	Mortality	Rate per 100,000	KEN	Kenya	Africa	All ages	32128566	1.52759	0.280626	4.19455
Protozoa	CYCL	Cyclospora cayetanensis	2002	Mortality	Rate per 100,000	KGZ	Kyrgyzstan	Europe	<5 years	538015	2.1493	0.147826	8.07666
Protozoa	CYCL	Cyclospora cayetanensis	2002	Mortality	Rate per 100,000	KGZ	Kyrgyzstan	Europe	≥5 years	4556525	0.036392	0.00246645	0.15099
Protozoa	CYCL	Cyclospora cayetanensis	2002	Mortality	Rate per 100,000	KGZ	Kyrgyzstan	Europe	All ages	5094540	0.259529	0.0193099	0.972857
Protozoa	CYCL	Cyclospora cayetanensis	2002	Mortality	Rate per 100,000	KHM	Cambodia	Western Pacific	<5 years	1643265	1.53838	0.0533559	6.91692
Protozoa	CYCL	Cyclospora cayetanensis	2002	Mortality	Rate per 100,000	KHM	Cambodia	Western Pacific	≥5 years	11113676	0.141153	0.00602266	0.654099
Protozoa	CYCL	Cyclospora cayetanensis	2002	Mortality	Rate per 100,000	KHM	Cambodia	Western Pacific	All ages	12756941	0.321134	0.0141534	1.44772
Protozoa	CYCL	Cyclospora cayetanensis	2002	Mortality	Rate per 100,000	KIR	Kiribati	Western Pacific	<5 years	13009	2.87834	0.0694665	14.4238
Protozoa	CYCL	Cyclospora cayetanensis	2002	Mortality	Rate per 100,000	KIR	Kiribati	Western Pacific	≥5 years	78284	1.36825	0.036915	7.71013
Protozoa	CYCL	Cyclospora cayetanensis	2002	Mortality	Rate per 100,000	KIR	Kiribati	Western Pacific	All ages	91293	1.58343	0.0425763	8.90061
Protozoa	CYCL	Cyclospora cayetanensis	2002	Mortality	Rate per 100,000	KNA	Saint Kitts and Nevis	Americas	<5 years	4265	0	0	0
Protozoa	CYCL	Cyclospora cayetanensis	2002	Mortality	Rate per 100,000	KNA	Saint Kitts and Nevis	Americas	≥5 years	41676	0	0	0
Protozoa	CYCL	Cyclospora cayetanensis	2002	Mortality	Rate per 100,000	KNA	Saint Kitts and Nevis	Americas	All ages	45941	0	0	0
Protozoa	CYCL	Cyclospora cayetanensis	2002	Mortality	Rate per 100,000	KOR	South Korea	Western Pacific	<5 years	3071672	0	0	0
Protozoa	CYCL	Cyclospora cayetanensis	2002	Mortality	Rate per 100,000	KOR	South Korea	Western Pacific	≥5 years	44111050	0	0	0
Protozoa	CYCL	Cyclospora cayetanensis	2002	Mortality	Rate per 100,000	KOR	South Korea	Western Pacific	All ages	47182722	0	0	0
Protozoa	CYCL	Cyclospora cayetanensis	2002	Mortality	Rate per 100,000	KWT	Kuwait	Eastern Mediterranean	<5 years	203873	0	0	0
Protozoa	CYCL	Cyclospora cayetanensis	2002	Mortality	Rate per 100,000	KWT	Kuwait	Eastern Mediterranean	≥5 years	1830607	0	0	0
Protozoa	CYCL	Cyclospora cayetanensis	2002	Mortality	Rate per 100,000	KWT	Kuwait	Eastern Mediterranean	All ages	2034480	0	0	0
Protozoa	CYCL	Cyclospora cayetanensis	2002	Mortality	Rate per 100,000	LAO	Laos	Western Pacific	<5 years	821502	6.00168	0.151948	28.9212
Protozoa	CYCL	Cyclospora cayetanensis	2002	Mortality	Rate per 100,000	LAO	Laos	Western Pacific	≥5 years	4745130	0.582714	0.0147316	3.57123
Protozoa	CYCL	Cyclospora cayetanensis	2002	Mortality	Rate per 100,000	LAO	Laos	Western Pacific	All ages	5566632	1.38242	0.0394584	7.3996
Protozoa	CYCL	Cyclospora cayetanensis	2002	Mortality	Rate per 100,000	LBN	Lebanon	Eastern Mediterranean	<5 years	450533	0.231504	0.0154817	0.992762
Protozoa	CYCL	Cyclospora cayetanensis	2002	Mortality	Rate per 100,000	LBN	Lebanon	Eastern Mediterranean	≥5 years	3987420	0.140637	0.00744328	0.53129
Protozoa	CYCL	Cyclospora cayetanensis	2002	Mortality	Rate per 100,000	LBN	Lebanon	Eastern Mediterranean	All ages	4437953	0.149862	0.0084657	0.577145
Protozoa	CYCL	Cyclospora cayetanensis	2002	Mortality	Rate per 100,000	LBR	Liberia	Africa	<5 years	526507	13.8133	2.37466	46.9442
Protozoa	CYCL	Cyclospora cayetanensis	2002	Mortality	Rate per 100,000	LBR	Liberia	Africa	≥5 years	2535506	2.11462	0.257616	7.86933
Protozoa	CYCL	Cyclospora cayetanensis	2002	Mortality	Rate per 100,000	LBR	Liberia	Africa	All ages	3062013	4.12618	0.651379	14.4567
Protozoa	CYCL	Cyclospora cayetanensis	2002	Mortality	Rate per 100,000	LBY	Libya	Eastern Mediterranean	<5 years	564482	1.30389	0.147261	4.81638
Protozoa	CYCL	Cyclospora cayetanensis	2002	Mortality	Rate per 100,000	LBY	Libya	Eastern Mediterranean	≥5 years	4890052	0.0541204	0.00489514	0.202883
Protozoa	CYCL	Cyclospora cayetanensis	2002	Mortality	Rate per 100,000	LBY	Libya	Eastern Mediterranean	All ages	5454534	0.183457	0.0207497	0.705907
Protozoa	CYCL	Cyclospora cayetanensis	2002	Mortality	Rate per 100,000	LCA	Saint Lucia	Americas	<5 years	15830	0	0	0
Protozoa	CYCL	Cyclospora cayetanensis	2002	Mortality	Rate per 100,000	LCA	Saint Lucia	Americas	≥5 years	145127	0.0933704	0.00729647	0.393597
Protozoa	CYCL	Cyclospora cayetanensis	2002	Mortality	Rate per 100,000	LCA	Saint Lucia	Americas	All ages	160957	0.0841875	0.00657887	0.354887
Protozoa	CYCL	Cyclospora cayetanensis	2002	Mortality	Rate per 100,000	LKA	Sri Lanka	South-East Asia	<5 years	1743391	0.197752	0.0248735	0.666384
Protozoa	CYCL	Cyclospora cayetanensis	2002	Mortality	Rate per 100,000	LKA	Sri Lanka	South-East Asia	≥5 years	17988799	0.296915	0.0313124	1.045
Protozoa	CYCL	Cyclospora cayetanensis	2002	Mortality	Rate per 100,000	LKA	Sri Lanka	South-East Asia	All ages	19732190	0.288154	0.0331627	0.994939
Protozoa	CYCL	Cyclospora cayetanensis	2002	Mortality	Rate per 100,000	LSO	Lesotho	Africa	<5 years	257635	10.2534	1.51791	32.7904
Protozoa	CYCL	Cyclospora cayetanensis	2002	Mortality	Rate per 100,000	LSO	Lesotho	Africa	≥5 years	1740867	5.02762	0.568362	16.035
Protozoa	CYCL	Cyclospora cayetanensis	2002	Mortality	Rate per 100,000	LSO	Lesotho	Africa	All ages	1998502	5.7013	0.709541	17.3336
Protozoa	CYCL	Cyclospora cayetanensis	2002	Mortality	Rate per 100,000	LTU	Lithuania	Europe	<5 years	172597	0	0	0
Protozoa	CYCL	Cyclospora cayetanensis	2002	Mortality	Rate per 100,000	LTU	Lithuania	Europe	≥5 years	3283485	0	0	0
Protozoa	CYCL	Cyclospora cayetanensis	2002	Mortality	Rate per 100,000	LTU	Lithuania	Europe	All ages	3456082	0	0	0
Protozoa	CYCL	Cyclospora cayetanensis	2002	Mortality	Rate per 100,000	LUX	Luxembourg	Europe	<5 years	28216	0	0	0
Protozoa	CYCL	Cyclospora cayetanensis	2002	Mortality	Rate per 100,000	LUX	Luxembourg	Europe	≥5 years	416051	0	0	0
Protozoa	CYCL	Cyclospora cayetanensis	2002	Mortality	Rate per 100,000	LUX	Luxembourg	Europe	All ages	444267	0	0	0
Protozoa	CYCL	Cyclospora cayetanensis	2002	Mortality	Rate per 100,000	LVA	Latvia	Europe	<5 years	94938	0	0	0
Protozoa	CYCL	Cyclospora cayetanensis	2002	Mortality	Rate per 100,000	LVA	Latvia	Europe	≥5 years	2227305	0	0	0
Protozoa	CYCL	Cyclospora cayetanensis	2002	Mortality	Rate per 100,000	LVA	Latvia	Europe	All ages	2322243	0	0	0
Protozoa	CYCL	Cyclospora cayetanensis	2002	Mortality	Rate per 100,000	MAR	Morocco	Eastern Mediterranean	<5 years	3147194	3.43934	0.386052	13.4084
Protozoa	CYCL	Cyclospora cayetanensis	2002	Mortality	Rate per 100,000	MAR	Morocco	Eastern Mediterranean	≥5 years	25861771	0.0865886	0.00801073	0.324308
Protozoa	CYCL	Cyclospora cayetanensis	2002	Mortality	Rate per 100,000	MAR	Morocco	Eastern Mediterranean	All ages	29008965	0.45033	0.0522857	1.71545
Protozoa	CYCL	Cyclospora cayetanensis	2002	Mortality	Rate per 100,000	MCO	Monaco	Europe	<5 years	1494	0	0	0
Protozoa	CYCL	Cyclospora cayetanensis	2002	Mortality	Rate per 100,000	MCO	Monaco	Europe	≥5 years	30947	0	0	0
Protozoa	CYCL	Cyclospora cayetanensis	2002	Mortality	Rate per 100,000	MCO	Monaco	Europe	All ages	32441	0	0	0
Protozoa	CYCL	Cyclospora cayetanensis	2002	Mortality	Rate per 100,000	MDA	Moldova	Europe	<5 years	236675	0.226679	0.0161396	0.902825
Protozoa	CYCL	Cyclospora cayetanensis	2002	Mortality	Rate per 100,000	MDA	Moldova	Europe	≥5 years	3930060	0	0	0
Protozoa	CYCL	Cyclospora cayetanensis	2002	Mortality	Rate per 100,000	MDA	Moldova	Europe	All ages	4166735	0.0128756	0.000916746	0.0512814
Protozoa	CYCL	Cyclospora cayetanensis	2002	Mortality	Rate per 100,000	MDG	Madagascar	Africa	<5 years	3147430	11.6972	2.02003	42.0499
Protozoa	CYCL	Cyclospora cayetanensis	2002	Mortality	Rate per 100,000	MDG	Madagascar	Africa	≥5 years	14143826	2.53643	0.295909	8.89642
Protozoa	CYCL	Cyclospora cayetanensis	2002	Mortality	Rate per 100,000	MDG	Madagascar	Africa	All ages	17291256	4.20391	0.653242	14.9824
Protozoa	CYCL	Cyclospora cayetanensis	2002	Mortality	Rate per 100,000	MDV	Maldives	South-East Asia	<5 years	29656	1.35165	0.144629	4.60611
Protozoa	CYCL	Cyclospora cayetanensis	2002	Mortality	Rate per 100,000	MDV	Maldives	South-East Asia	≥5 years	259528	0.26267	0.0222541	1.03402
Protozoa	CYCL	Cyclospora cayetanensis	2002	Mortality	Rate per 100,000	MDV	Maldives	South-East Asia	All ages	289184	0.374345	0.0369676	1.40033
Protozoa	CYCL	Cyclospora cayetanensis	2002	Mortality	Rate per 100,000	MEX	Mexico	Americas	<5 years	11428468	1.08967	0.0907371	4.29023
Protozoa	CYCL	Cyclospora cayetanensis	2002	Mortality	Rate per 100,000	MEX	Mexico	Americas	≥5 years	89399685	0.164851	0.0128661	0.688112
Protozoa	CYCL	Cyclospora cayetanensis	2002	Mortality	Rate per 100,000	MEX	Mexico	Americas	All ages	100828153	0.269676	0.0237911	1.1039
Protozoa	CYCL	Cyclospora cayetanensis	2002	Mortality	Rate per 100,000	MHL	Marshall Islands	Western Pacific	<5 years	8028	1.74837	0.0536075	7.02656
Protozoa	CYCL	Cyclospora cayetanensis	2002	Mortality	Rate per 100,000	MHL	Marshall Islands	Western Pacific	≥5 years	43270	0.247257	0.00699095	1.18595
Protozoa	CYCL	Cyclospora cayetanensis	2002	Mortality	Rate per 100,000	MHL	Marshall Islands	Western Pacific	All ages	51298	0.482177	0.0165262	2.18659
Protozoa	CYCL	Cyclospora cayetanensis	2002	Mortality	Rate per 100,000	MKD	North Macedonia	Europe	<5 years	143422	0.454944	0.0309982	1.86719
Protozoa	CYCL	Cyclospora cayetanensis	2002	Mortality	Rate per 100,000	MKD	North Macedonia	Europe	≥5 years	1927464	0.00321137	0.000159107	0.0130912
Protozoa	CYCL	Cyclospora cayetanensis	2002	Mortality	Rate per 100,000	MKD	North Macedonia	Europe	All ages	2070886	0.0344967	0.00232732	0.139731
Protozoa	CYCL	Cyclospora cayetanensis	2002	Mortality	Rate per 100,000	MLI	Mali	Africa	<5 years	2258992	14.2515	2.74978	46.0308
Protozoa	CYCL	Cyclospora cayetanensis	2002	Mortality	Rate per 100,000	MLI	Mali	Africa	≥5 years	9835149	2.62679	0.404965	8.67257
Protozoa	CYCL	Cyclospora cayetanensis	2002	Mortality	Rate per 100,000	MLI	Mali	Africa	All ages	12094141	4.7981	0.920458	14.5732
Protozoa	CYCL	Cyclospora cayetanensis	2002	Mortality	Rate per 100,000	MLT	Malta	Europe	<5 years	22251	0	0	0
Protozoa	CYCL	Cyclospora cayetanensis	2002	Mortality	Rate per 100,000	MLT	Malta	Europe	≥5 years	381957	0	0	0
Protozoa	CYCL	Cyclospora cayetanensis	2002	Mortality	Rate per 100,000	MLT	Malta	Europe	All ages	404208	0	0	0
Protozoa	CYCL	Cyclospora cayetanensis	2002	Mortality	Rate per 100,000	MMR	Myanmar	South-East Asia	<5 years	4845951	7.72616	1.02129	26.0251
Protozoa	CYCL	Cyclospora cayetanensis	2002	Mortality	Rate per 100,000	MMR	Myanmar	South-East Asia	≥5 years	41160381	0.688595	0.0731299	2.60148
Protozoa	CYCL	Cyclospora cayetanensis	2002	Mortality	Rate per 100,000	MMR	Myanmar	South-East Asia	All ages	46006332	1.42988	0.188392	4.66476
Protozoa	CYCL	Cyclospora cayetanensis	2002	Mortality	Rate per 100,000	MNE	Montenegro	Europe	<5 years	42272	0	0	0
Protozoa	CYCL	Cyclospora cayetanensis	2002	Mortality	Rate per 100,000	MNE	Montenegro	Europe	≥5 years	591608	0.00247121	0.000152706	0.00973898
Protozoa	CYCL	Cyclospora cayetanensis	2002	Mortality	Rate per 100,000	MNE	Montenegro	Europe	All ages	633880	0.00230641	0.000142522	0.00908951
Protozoa	CYCL	Cyclospora cayetanensis	2002	Mortality	Rate per 100,000	MNG	Mongolia	Western Pacific	<5 years	244494	2.15527	0.0518079	10.3699
Protozoa	CYCL	Cyclospora cayetanensis	2002	Mortality	Rate per 100,000	MNG	Mongolia	Western Pacific	≥5 years	2244509	0.0027611	6.81969e-05	0.0165772
Protozoa	CYCL	Cyclospora cayetanensis	2002	Mortality	Rate per 100,000	MNG	Mongolia	Western Pacific	All ages	2489003	0.214201	0.00516877	1.03462
Protozoa	CYCL	Cyclospora cayetanensis	2002	Mortality	Rate per 100,000	MOZ	Mozambique	Africa	<5 years	3323503	7.94266	1.30597	27.6959
Protozoa	CYCL	Cyclospora cayetanensis	2002	Mortality	Rate per 100,000	MOZ	Mozambique	Africa	≥5 years	15421458	1.78366	0.225194	5.80362
Protozoa	CYCL	Cyclospora cayetanensis	2002	Mortality	Rate per 100,000	MOZ	Mozambique	Africa	All ages	18744961	2.87565	0.474647	9.08817
Protozoa	CYCL	Cyclospora cayetanensis	2002	Mortality	Rate per 100,000	MRT	Mauritania	Africa	<5 years	447436	10.4778	1.50733	34.6853
Protozoa	CYCL	Cyclospora cayetanensis	2002	Mortality	Rate per 100,000	MRT	Mauritania	Africa	≥5 years	2260173	1.63699	0.189196	5.43803
Protozoa	CYCL	Cyclospora cayetanensis	2002	Mortality	Rate per 100,000	MRT	Mauritania	Africa	All ages	2707609	3.09794	0.446735	9.50034
Protozoa	CYCL	Cyclospora cayetanensis	2002	Mortality	Rate per 100,000	MUS	Mauritius	Africa	<5 years	97500	0.215872	0.0251456	1.05449
Protozoa	CYCL	Cyclospora cayetanensis	2002	Mortality	Rate per 100,000	MUS	Mauritius	Africa	≥5 years	1132432	0.0458179	0.00483368	0.171579
Protozoa	CYCL	Cyclospora cayetanensis	2002	Mortality	Rate per 100,000	MUS	Mauritius	Africa	All ages	1229932	0.0592986	0.00686141	0.231305
Protozoa	CYCL	Cyclospora cayetanensis	2002	Mortality	Rate per 100,000	MWI	Malawi	Africa	<5 years	2137289	17.5479	1.83675	63.6034
Protozoa	CYCL	Cyclospora cayetanensis	2002	Mortality	Rate per 100,000	MWI	Malawi	Africa	≥5 years	9596722	5.35306	0.41465	19.2242
Protozoa	CYCL	Cyclospora cayetanensis	2002	Mortality	Rate per 100,000	MWI	Malawi	Africa	All ages	11734011	7.57429	0.762644	26.6105
Protozoa	CYCL	Cyclospora cayetanensis	2002	Mortality	Rate per 100,000	MYS	Malaysia	Western Pacific	<5 years	2631760	0.0368176	0.00103759	0.155946
Protozoa	CYCL	Cyclospora cayetanensis	2002	Mortality	Rate per 100,000	MYS	Malaysia	Western Pacific	≥5 years	21182058	0.106976	0.00248864	0.513579
Protozoa	CYCL	Cyclospora cayetanensis	2002	Mortality	Rate per 100,000	MYS	Malaysia	Western Pacific	All ages	23813818	0.0992225	0.00236384	0.470717
Protozoa	CYCL	Cyclospora cayetanensis	2002	Mortality	Rate per 100,000	NAM	Namibia	Africa	<5 years	264537	5.18568	0.680421	22.1266
Protozoa	CYCL	Cyclospora cayetanensis	2002	Mortality	Rate per 100,000	NAM	Namibia	Africa	≥5 years	1610420	2.39488	0.254698	9.03907
Protozoa	CYCL	Cyclospora cayetanensis	2002	Mortality	Rate per 100,000	NAM	Namibia	Africa	All ages	1874957	2.78863	0.339371	10.0983
Protozoa	CYCL	Cyclospora cayetanensis	2002	Mortality	Rate per 100,000	NER	Niger	Africa	<5 years	2490725	26.8505	4.62852	97.4098
Protozoa	CYCL	Cyclospora cayetanensis	2002	Mortality	Rate per 100,000	NER	Niger	Africa	≥5 years	9639808	5.69064	0.700547	20.1824
Protozoa	CYCL	Cyclospora cayetanensis	2002	Mortality	Rate per 100,000	NER	Niger	Africa	All ages	12130533	10.0353	1.61638	35.9565
Protozoa	CYCL	Cyclospora cayetanensis	2002	Mortality	Rate per 100,000	NGA	Nigeria	Africa	<5 years	23272178	87.553	6.53552	317.639
Protozoa	CYCL	Cyclospora cayetanensis	2002	Mortality	Rate per 100,000	NGA	Nigeria	Africa	≥5 years	108361652	6.43213	0.511425	19.9746
Protozoa	CYCL	Cyclospora cayetanensis	2002	Mortality	Rate per 100,000	NGA	Nigeria	Africa	All ages	131633830	20.7739	1.59688	72.6882
Protozoa	CYCL	Cyclospora cayetanensis	2002	Mortality	Rate per 100,000	NIC	Nicaragua	Americas	<5 years	671616	4.23297	0.295657	17.1078
Protozoa	CYCL	Cyclospora cayetanensis	2002	Mortality	Rate per 100,000	NIC	Nicaragua	Americas	≥5 years	4447844	0.0969166	0.00678857	0.38515
Protozoa	CYCL	Cyclospora cayetanensis	2002	Mortality	Rate per 100,000	NIC	Nicaragua	Americas	All ages	5119460	0.63952	0.0447701	2.51774
Protozoa	CYCL	Cyclospora cayetanensis	2002	Mortality	Rate per 100,000	NIU	Niue	Western Pacific	<5 years	187	0	0	0
Protozoa	CYCL	Cyclospora cayetanensis	2002	Mortality	Rate per 100,000	NIU	Niue	Western Pacific	≥5 years	1774	0	0	0
Protozoa	CYCL	Cyclospora cayetanensis	2002	Mortality	Rate per 100,000	NIU	Niue	Western Pacific	All ages	1961	0	0	0
Protozoa	CYCL	Cyclospora cayetanensis	2002	Mortality	Rate per 100,000	NLD	Netherlands	Europe	<5 years	1030368	0	0	0
Protozoa	CYCL	Cyclospora cayetanensis	2002	Mortality	Rate per 100,000	NLD	Netherlands	Europe	≥5 years	15212627	0	0	0
Protozoa	CYCL	Cyclospora cayetanensis	2002	Mortality	Rate per 100,000	NLD	Netherlands	Europe	All ages	16242995	0	0	0
Protozoa	CYCL	Cyclospora cayetanensis	2002	Mortality	Rate per 100,000	NOR	Norway	Europe	<5 years	296358	0	0	0
Protozoa	CYCL	Cyclospora cayetanensis	2002	Mortality	Rate per 100,000	NOR	Norway	Europe	≥5 years	4227615	0	0	0
Protozoa	CYCL	Cyclospora cayetanensis	2002	Mortality	Rate per 100,000	NOR	Norway	Europe	All ages	4523973	0	0	0
Protozoa	CYCL	Cyclospora cayetanensis	2002	Mortality	Rate per 100,000	NPL	Nepal	South-East Asia	<5 years	3546144	9.15964	0.732494	32.8887
Protozoa	CYCL	Cyclospora cayetanensis	2002	Mortality	Rate per 100,000	NPL	Nepal	South-East Asia	≥5 years	21597184	2.71682	0.162478	8.75924
Protozoa	CYCL	Cyclospora cayetanensis	2002	Mortality	Rate per 100,000	NPL	Nepal	South-East Asia	All ages	25143328	3.6255	0.240849	11.7795
Protozoa	CYCL	Cyclospora cayetanensis	2002	Mortality	Rate per 100,000	NRU	Nauru	Western Pacific	<5 years	1289	0	0	0
Protozoa	CYCL	Cyclospora cayetanensis	2002	Mortality	Rate per 100,000	NRU	Nauru	Western Pacific	≥5 years	8819	0	0	0
Protozoa	CYCL	Cyclospora cayetanensis	2002	Mortality	Rate per 100,000	NRU	Nauru	Western Pacific	All ages	10108	0	0	0
Protozoa	CYCL	Cyclospora cayetanensis	2002	Mortality	Rate per 100,000	NZL	New Zealand	Western Pacific	<5 years	281081	0	0	0
Protozoa	CYCL	Cyclospora cayetanensis	2002	Mortality	Rate per 100,000	NZL	New Zealand	Western Pacific	≥5 years	3633314	0	0	0
Protozoa	CYCL	Cyclospora cayetanensis	2002	Mortality	Rate per 100,000	NZL	New Zealand	Western Pacific	All ages	3914395	0	0	0
Protozoa	CYCL	Cyclospora cayetanensis	2002	Mortality	Rate per 100,000	OMN	Oman	Eastern Mediterranean	<5 years	261023	0	0	0
Protozoa	CYCL	Cyclospora cayetanensis	2002	Mortality	Rate per 100,000	OMN	Oman	Eastern Mediterranean	≥5 years	2062964	0	0	0
Protozoa	CYCL	Cyclospora cayetanensis	2002	Mortality	Rate per 100,000	OMN	Oman	Eastern Mediterranean	All ages	2323987	0	0	0
Protozoa	CYCL	Cyclospora cayetanensis	2002	Mortality	Rate per 100,000	PAK	Pakistan	Eastern Mediterranean	<5 years	25232500	8.43093	1.36114	27.3267
Protozoa	CYCL	Cyclospora cayetanensis	2002	Mortality	Rate per 100,000	PAK	Pakistan	Eastern Mediterranean	≥5 years	136163154	1.71456	0.19153	5.5311
Protozoa	CYCL	Cyclospora cayetanensis	2002	Mortality	Rate per 100,000	PAK	Pakistan	Eastern Mediterranean	All ages	161395654	2.7646	0.42785	9.1382
Protozoa	CYCL	Cyclospora cayetanensis	2002	Mortality	Rate per 100,000	PAN	Panama	Americas	<5 years	343972	0	0	0
Protozoa	CYCL	Cyclospora cayetanensis	2002	Mortality	Rate per 100,000	PAN	Panama	Americas	≥5 years	2755316	0	0	0
Protozoa	CYCL	Cyclospora cayetanensis	2002	Mortality	Rate per 100,000	PAN	Panama	Americas	All ages	3099288	0	0	0
Protozoa	CYCL	Cyclospora cayetanensis	2002	Mortality	Rate per 100,000	PER	Peru	Americas	<5 years	3052091	2.23962	0.228428	9.12552
Protozoa	CYCL	Cyclospora cayetanensis	2002	Mortality	Rate per 100,000	PER	Peru	Americas	≥5 years	24082842	0.0882012	0.00672262	0.359672
Protozoa	CYCL	Cyclospora cayetanensis	2002	Mortality	Rate per 100,000	PER	Peru	Americas	All ages	27134933	0.330189	0.036811	1.30381
Protozoa	CYCL	Cyclospora cayetanensis	2002	Mortality	Rate per 100,000	PHL	Philippines	Western Pacific	<5 years	11203177	1.49513	0.0390089	7.24261
Protozoa	CYCL	Cyclospora cayetanensis	2002	Mortality	Rate per 100,000	PHL	Philippines	Western Pacific	≥5 years	71040171	0.114465	0.00315179	0.670852
Protozoa	CYCL	Cyclospora cayetanensis	2002	Mortality	Rate per 100,000	PHL	Philippines	Western Pacific	All ages	82243348	0.302539	0.00843879	1.60652
Protozoa	CYCL	Cyclospora cayetanensis	2002	Mortality	Rate per 100,000	PLW	Palau	Western Pacific	<5 years	1314	1.77624	0.0473048	7.91763
Protozoa	CYCL	Cyclospora cayetanensis	2002	Mortality	Rate per 100,000	PLW	Palau	Western Pacific	≥5 years	18112	0.555148	0.0130958	2.49501
Protozoa	CYCL	Cyclospora cayetanensis	2002	Mortality	Rate per 100,000	PLW	Palau	Western Pacific	All ages	19426	0.637744	0.0168937	2.89712
Protozoa	CYCL	Cyclospora cayetanensis	2002	Mortality	Rate per 100,000	PNG	Papua New Guinea	Western Pacific	<5 years	868091	2.98303	0.0737929	14.5355
Protozoa	CYCL	Cyclospora cayetanensis	2002	Mortality	Rate per 100,000	PNG	Papua New Guinea	Western Pacific	≥5 years	4957044	0.385332	0.00978608	2.19855
Protozoa	CYCL	Cyclospora cayetanensis	2002	Mortality	Rate per 100,000	PNG	Papua New Guinea	Western Pacific	All ages	5825135	0.772454	0.0219616	4.08741
Protozoa	CYCL	Cyclospora cayetanensis	2002	Mortality	Rate per 100,000	POL	Poland	Europe	<5 years	1919828	0	0	0
Protozoa	CYCL	Cyclospora cayetanensis	2002	Mortality	Rate per 100,000	POL	Poland	Europe	≥5 years	36321473	0	0	0
Protozoa	CYCL	Cyclospora cayetanensis	2002	Mortality	Rate per 100,000	POL	Poland	Europe	All ages	38241301	0	0	0
Protozoa	CYCL	Cyclospora cayetanensis	2002	Mortality	Rate per 100,000	PRK	North Korea	South-East Asia	<5 years	1964529	10.1478	1.20833	35.8383
Protozoa	CYCL	Cyclospora cayetanensis	2002	Mortality	Rate per 100,000	PRK	North Korea	South-East Asia	≥5 years	21921059	0.012517	0.0013532	0.0447985
Protozoa	CYCL	Cyclospora cayetanensis	2002	Mortality	Rate per 100,000	PRK	North Korea	South-East Asia	All ages	23885588	0.846117	0.10119	2.98679
Protozoa	CYCL	Cyclospora cayetanensis	2002	Mortality	Rate per 100,000	PRT	Portugal	Europe	<5 years	556839	0	0	0
Protozoa	CYCL	Cyclospora cayetanensis	2002	Mortality	Rate per 100,000	PRT	Portugal	Europe	≥5 years	9830319	0	0	0
Protozoa	CYCL	Cyclospora cayetanensis	2002	Mortality	Rate per 100,000	PRT	Portugal	Europe	All ages	10387158	0	0	0
Protozoa	CYCL	Cyclospora cayetanensis	2002	Mortality	Rate per 100,000	PRY	Paraguay	Americas	<5 years	669497	1.68027	0.130384	6.71226
Protozoa	CYCL	Cyclospora cayetanensis	2002	Mortality	Rate per 100,000	PRY	Paraguay	Americas	≥5 years	4557965	0.121859	0.00853723	0.494226
Protozoa	CYCL	Cyclospora cayetanensis	2002	Mortality	Rate per 100,000	PRY	Paraguay	Americas	All ages	5227462	0.32145	0.0272843	1.30282
Protozoa	CYCL	Cyclospora cayetanensis	2002	Mortality	Rate per 100,000	QAT	Qatar	Eastern Mediterranean	<5 years	56487	0	0	0
Protozoa	CYCL	Cyclospora cayetanensis	2002	Mortality	Rate per 100,000	QAT	Qatar	Eastern Mediterranean	≥5 years	638004	0	0	0
Protozoa	CYCL	Cyclospora cayetanensis	2002	Mortality	Rate per 100,000	QAT	Qatar	Eastern Mediterranean	All ages	694491	0	0	0
Protozoa	CYCL	Cyclospora cayetanensis	2002	Mortality	Rate per 100,000	ROU	Romania	Europe	<5 years	1118567	0	0	0
Protozoa	CYCL	Cyclospora cayetanensis	2002	Mortality	Rate per 100,000	ROU	Romania	Europe	≥5 years	20735387	0	0	0
Protozoa	CYCL	Cyclospora cayetanensis	2002	Mortality	Rate per 100,000	ROU	Romania	Europe	All ages	21853954	0	0	0
Protozoa	CYCL	Cyclospora cayetanensis	2002	Mortality	Rate per 100,000	RUS	Russia	Europe	<5 years	6308281	0.265737	0.0199873	1.00299
Protozoa	CYCL	Cyclospora cayetanensis	2002	Mortality	Rate per 100,000	RUS	Russia	Europe	≥5 years	139442350	0.025452	0.00168435	0.103456
Protozoa	CYCL	Cyclospora cayetanensis	2002	Mortality	Rate per 100,000	RUS	Russia	Europe	All ages	145750631	0.0358519	0.00248278	0.138285
Protozoa	CYCL	Cyclospora cayetanensis	2002	Mortality	Rate per 100,000	RWA	Rwanda	Africa	<5 years	1395637	21.6892	3.7042	77.8686
Protozoa	CYCL	Cyclospora cayetanensis	2002	Mortality	Rate per 100,000	RWA	Rwanda	Africa	≥5 years	6930785	1.93312	0.209289	7.0787
Protozoa	CYCL	Cyclospora cayetanensis	2002	Mortality	Rate per 100,000	RWA	Rwanda	Africa	All ages	8326422	5.24455	0.848271	18.5908
Protozoa	CYCL	Cyclospora cayetanensis	2002	Mortality	Rate per 100,000	SAU	Saudi Arabia	Eastern Mediterranean	<5 years	2167989	0	0	0
Protozoa	CYCL	Cyclospora cayetanensis	2002	Mortality	Rate per 100,000	SAU	Saudi Arabia	Eastern Mediterranean	≥5 years	15306626	0	0	0
Protozoa	CYCL	Cyclospora cayetanensis	2002	Mortality	Rate per 100,000	SAU	Saudi Arabia	Eastern Mediterranean	All ages	17474615	0	0	0
Protozoa	CYCL	Cyclospora cayetanensis	2002	Mortality	Rate per 100,000	SDN	Sudan	Eastern Mediterranean	<5 years	5095395	9.21473	0.995454	35.1264
Protozoa	CYCL	Cyclospora cayetanensis	2002	Mortality	Rate per 100,000	SDN	Sudan	Eastern Mediterranean	≥5 years	23774639	0.301361	0.0253178	1.40498
Protozoa	CYCL	Cyclospora cayetanensis	2002	Mortality	Rate per 100,000	SDN	Sudan	Eastern Mediterranean	All ages	28870034	1.87452	0.206306	7.07535
Protozoa	CYCL	Cyclospora cayetanensis	2002	Mortality	Rate per 100,000	SEAR	South-East Asian Region	South-East Asia	<5 years	191275060	3.08483	0.588928	8.90972
Protozoa	CYCL	Cyclospora cayetanensis	2002	Mortality	Rate per 100,000	SEAR	South-East Asian Region	South-East Asia	≥5 years	1435652441	1.47964	0.21547	4.6203
Protozoa	CYCL	Cyclospora cayetanensis	2002	Mortality	Rate per 100,000	SEAR	South-East Asian Region	South-East Asia	All ages	1626927501	1.66836	0.26543	5.13965
Protozoa	CYCL	Cyclospora cayetanensis	2002	Mortality	Rate per 100,000	SEN	Senegal	Africa	<5 years	1721644	15.3072	2.27992	49.1325
Protozoa	CYCL	Cyclospora cayetanensis	2002	Mortality	Rate per 100,000	SEN	Senegal	Africa	≥5 years	8615435	2.80974	0.325316	9.27913
Protozoa	CYCL	Cyclospora cayetanensis	2002	Mortality	Rate per 100,000	SEN	Senegal	Africa	All ages	10337079	4.89119	0.706794	14.7046
Protozoa	CYCL	Cyclospora cayetanensis	2002	Mortality	Rate per 100,000	SGP	Singapore	Western Pacific	<5 years	240731	0	0	0
Protozoa	CYCL	Cyclospora cayetanensis	2002	Mortality	Rate per 100,000	SGP	Singapore	Western Pacific	≥5 years	3912066	0	0	0
Protozoa	CYCL	Cyclospora cayetanensis	2002	Mortality	Rate per 100,000	SGP	Singapore	Western Pacific	All ages	4152797	0	0	0
Protozoa	CYCL	Cyclospora cayetanensis	2002	Mortality	Rate per 100,000	SLB	Solomon Islands	Western Pacific	<5 years	73117	0.788717	0.018781	4.23093
Protozoa	CYCL	Cyclospora cayetanensis	2002	Mortality	Rate per 100,000	SLB	Solomon Islands	Western Pacific	≥5 years	380303	0.45383	0.0111466	2.57195
Protozoa	CYCL	Cyclospora cayetanensis	2002	Mortality	Rate per 100,000	SLB	Solomon Islands	Western Pacific	All ages	453420	0.507833	0.0130484	2.74795
Protozoa	CYCL	Cyclospora cayetanensis	2002	Mortality	Rate per 100,000	SLE	Sierra Leone	Africa	<5 years	854356	19.5869	3.43579	71.809
Protozoa	CYCL	Cyclospora cayetanensis	2002	Mortality	Rate per 100,000	SLE	Sierra Leone	Africa	≥5 years	4010578	3.58016	0.428067	13.2565
Protozoa	CYCL	Cyclospora cayetanensis	2002	Mortality	Rate per 100,000	SLE	Sierra Leone	Africa	All ages	4864934	6.39119	0.963292	22.5423
Protozoa	CYCL	Cyclospora cayetanensis	2002	Mortality	Rate per 100,000	SLV	El Salvador	Americas	<5 years	724999	1.78684	0.159306	7.01948
Protozoa	CYCL	Cyclospora cayetanensis	2002	Mortality	Rate per 100,000	SLV	El Salvador	Americas	≥5 years	5254022	0.24752	0.0182636	0.952965
Protozoa	CYCL	Cyclospora cayetanensis	2002	Mortality	Rate per 100,000	SLV	El Salvador	Americas	All ages	5979021	0.434174	0.0384158	1.79744
Protozoa	CYCL	Cyclospora cayetanensis	2002	Mortality	Rate per 100,000	SMR	San Marino	Europe	<5 years	1447	0	0	0
Protozoa	CYCL	Cyclospora cayetanensis	2002	Mortality	Rate per 100,000	SMR	San Marino	Europe	≥5 years	25869	0	0	0
Protozoa	CYCL	Cyclospora cayetanensis	2002	Mortality	Rate per 100,000	SMR	San Marino	Europe	All ages	27316	0	0	0
Protozoa	CYCL	Cyclospora cayetanensis	2002	Mortality	Rate per 100,000	SOM	Somalia	Eastern Mediterranean	<5 years	1904137	19.2543	2.03147	75.1613
Protozoa	CYCL	Cyclospora cayetanensis	2002	Mortality	Rate per 100,000	SOM	Somalia	Eastern Mediterranean	≥5 years	7474021	6.39933	0.542439	26.776
Protozoa	CYCL	Cyclospora cayetanensis	2002	Mortality	Rate per 100,000	SOM	Somalia	Eastern Mediterranean	All ages	9378158	9.00939	0.995324	34.957
Protozoa	CYCL	Cyclospora cayetanensis	2002	Mortality	Rate per 100,000	SRB	Serbia	Europe	<5 years	360567	0.0153335	0.000540141	0.0827462
Protozoa	CYCL	Cyclospora cayetanensis	2002	Mortality	Rate per 100,000	SRB	Serbia	Europe	≥5 years	7269943	0.000802829	4.26385e-05	0.00342254
Protozoa	CYCL	Cyclospora cayetanensis	2002	Mortality	Rate per 100,000	SRB	Serbia	Europe	All ages	7630510	0.00148945	8.40766e-05	0.00656708
Protozoa	CYCL	Cyclospora cayetanensis	2002	Mortality	Rate per 100,000	SSD	South Sudan	Africa	<5 years	1247067	19.1073	3.18859	68.162
Protozoa	CYCL	Cyclospora cayetanensis	2002	Mortality	Rate per 100,000	SSD	South Sudan	Africa	≥5 years	5202306	3.56357	0.451548	13.4456
Protozoa	CYCL	Cyclospora cayetanensis	2002	Mortality	Rate per 100,000	SSD	South Sudan	Africa	All ages	6449373	6.56914	1.05176	22.9443
Protozoa	CYCL	Cyclospora cayetanensis	2002	Mortality	Rate per 100,000	STP	Sao Tome and Principe	Africa	<5 years	22967	8.38759	1.18016	27.9072
Protozoa	CYCL	Cyclospora cayetanensis	2002	Mortality	Rate per 100,000	STP	Sao Tome and Principe	Africa	≥5 years	125000	1.36405	0.152169	4.36608
Protozoa	CYCL	Cyclospora cayetanensis	2002	Mortality	Rate per 100,000	STP	Sao Tome and Principe	Africa	All ages	147967	2.45422	0.344967	7.69101
Protozoa	CYCL	Cyclospora cayetanensis	2002	Mortality	Rate per 100,000	SUR	Suriname	Americas	<5 years	56628	0.26333	0.0203664	1.11915
Protozoa	CYCL	Cyclospora cayetanensis	2002	Mortality	Rate per 100,000	SUR	Suriname	Americas	≥5 years	434929	0.253863	0.0191648	1.093
Protozoa	CYCL	Cyclospora cayetanensis	2002	Mortality	Rate per 100,000	SUR	Suriname	Americas	All ages	491557	0.254954	0.0208097	1.10095
Protozoa	CYCL	Cyclospora cayetanensis	2002	Mortality	Rate per 100,000	SVK	Slovakia	Europe	<5 years	274917	0	0	0
Protozoa	CYCL	Cyclospora cayetanensis	2002	Mortality	Rate per 100,000	SVK	Slovakia	Europe	≥5 years	5103548	0	0	0
Protozoa	CYCL	Cyclospora cayetanensis	2002	Mortality	Rate per 100,000	SVK	Slovakia	Europe	All ages	5378465	0	0	0
Protozoa	CYCL	Cyclospora cayetanensis	2002	Mortality	Rate per 100,000	SVN	Slovenia	Europe	<5 years	90164	0	0	0
Protozoa	CYCL	Cyclospora cayetanensis	2002	Mortality	Rate per 100,000	SVN	Slovenia	Europe	≥5 years	1901159	0	0	0
Protozoa	CYCL	Cyclospora cayetanensis	2002	Mortality	Rate per 100,000	SVN	Slovenia	Europe	All ages	1991323	0	0	0
Protozoa	CYCL	Cyclospora cayetanensis	2002	Mortality	Rate per 100,000	SWE	Sweden	Europe	<5 years	455771	0	0	0
Protozoa	CYCL	Cyclospora cayetanensis	2002	Mortality	Rate per 100,000	SWE	Sweden	Europe	≥5 years	8453408	0	0	0
Protozoa	CYCL	Cyclospora cayetanensis	2002	Mortality	Rate per 100,000	SWE	Sweden	Europe	All ages	8909179	0	0	0
Protozoa	CYCL	Cyclospora cayetanensis	2002	Mortality	Rate per 100,000	SWZ	Eswatini	Africa	<5 years	150361	10.6129	1.55556	34.0445
Protozoa	CYCL	Cyclospora cayetanensis	2002	Mortality	Rate per 100,000	SWZ	Eswatini	Africa	≥5 years	905223	2.4571	0.277556	8.05499
Protozoa	CYCL	Cyclospora cayetanensis	2002	Mortality	Rate per 100,000	SWZ	Eswatini	Africa	All ages	1055584	3.61885	0.481068	10.9179
Protozoa	CYCL	Cyclospora cayetanensis	2002	Mortality	Rate per 100,000	SYC	Seychelles	Africa	<5 years	7323	0.151902	0.0104809	0.705189
Protozoa	CYCL	Cyclospora cayetanensis	2002	Mortality	Rate per 100,000	SYC	Seychelles	Africa	≥5 years	77922	0.385935	0.0403759	1.55277
Protozoa	CYCL	Cyclospora cayetanensis	2002	Mortality	Rate per 100,000	SYC	Seychelles	Africa	All ages	85245	0.36583	0.0395503	1.45103
Protozoa	CYCL	Cyclospora cayetanensis	2002	Mortality	Rate per 100,000	SYR	Syria	Eastern Mediterranean	<5 years	2503298	0.236298	0.0248642	0.91572
Protozoa	CYCL	Cyclospora cayetanensis	2002	Mortality	Rate per 100,000	SYR	Syria	Eastern Mediterranean	≥5 years	14755600	0.0290189	0.00248154	0.115969
Protozoa	CYCL	Cyclospora cayetanensis	2002	Mortality	Rate per 100,000	SYR	Syria	Eastern Mediterranean	All ages	17258898	0.0590834	0.00679731	0.223279
Protozoa	CYCL	Cyclospora cayetanensis	2002	Mortality	Rate per 100,000	TCD	Chad	Africa	<5 years	1842063	24.6814	4.33898	85.021
Protozoa	CYCL	Cyclospora cayetanensis	2002	Mortality	Rate per 100,000	TCD	Chad	Africa	≥5 years	7112429	4.90143	0.59688	16.7621
Protozoa	CYCL	Cyclospora cayetanensis	2002	Mortality	Rate per 100,000	TCD	Chad	Africa	All ages	8954492	8.97044	1.41433	31.4086
Protozoa	CYCL	Cyclospora cayetanensis	2002	Mortality	Rate per 100,000	TGO	Togo	Africa	<5 years	864139	9.38655	1.60777	33.0105
Protozoa	CYCL	Cyclospora cayetanensis	2002	Mortality	Rate per 100,000	TGO	Togo	Africa	≥5 years	4481298	3.06597	0.370611	10.34
Protozoa	CYCL	Cyclospora cayetanensis	2002	Mortality	Rate per 100,000	TGO	Togo	Africa	All ages	5345437	4.08775	0.620798	14.3344
Protozoa	CYCL	Cyclospora cayetanensis	2002	Mortality	Rate per 100,000	THA	Thailand	South-East Asia	<5 years	4749723	0.231329	0.0244215	0.763551
Protozoa	CYCL	Cyclospora cayetanensis	2002	Mortality	Rate per 100,000	THA	Thailand	South-East Asia	≥5 years	59211969	0.414159	0.0324403	1.64368
Protozoa	CYCL	Cyclospora cayetanensis	2002	Mortality	Rate per 100,000	THA	Thailand	South-East Asia	All ages	63961692	0.400582	0.0328788	1.57823
Protozoa	CYCL	Cyclospora cayetanensis	2002	Mortality	Rate per 100,000	TJK	Tajikistan	Europe	<5 years	882256	6.11718	0.405927	24.1346
Protozoa	CYCL	Cyclospora cayetanensis	2002	Mortality	Rate per 100,000	TJK	Tajikistan	Europe	≥5 years	5586426	0.0828701	0.00534625	0.341813
Protozoa	CYCL	Cyclospora cayetanensis	2002	Mortality	Rate per 100,000	TJK	Tajikistan	Europe	All ages	6468682	0.905883	0.0650607	3.56507
Protozoa	CYCL	Cyclospora cayetanensis	2002	Mortality	Rate per 100,000	TKM	Turkmenistan	Europe	<5 years	526397	4.82883	0.350731	17.8575
Protozoa	CYCL	Cyclospora cayetanensis	2002	Mortality	Rate per 100,000	TKM	Turkmenistan	Europe	≥5 years	4195849	0.0377668	0.00249816	0.150817
Protozoa	CYCL	Cyclospora cayetanensis	2002	Mortality	Rate per 100,000	TKM	Turkmenistan	Europe	All ages	4722246	0.571835	0.0414347	2.09689
Protozoa	CYCL	Cyclospora cayetanensis	2002	Mortality	Rate per 100,000	TLS	Timor-Leste	South-East Asia	<5 years	140567	11.1472	1.47367	38.1346
Protozoa	CYCL	Cyclospora cayetanensis	2002	Mortality	Rate per 100,000	TLS	Timor-Leste	South-East Asia	≥5 years	707921	0.616394	0.0586213	2.4158
Protozoa	CYCL	Cyclospora cayetanensis	2002	Mortality	Rate per 100,000	TLS	Timor-Leste	South-East Asia	All ages	848488	2.361	0.322487	7.8928
Protozoa	CYCL	Cyclospora cayetanensis	2002	Mortality	Rate per 100,000	TON	Tonga	Western Pacific	<5 years	14187	0.164635	0.00472044	0.737219
Protozoa	CYCL	Cyclospora cayetanensis	2002	Mortality	Rate per 100,000	TON	Tonga	Western Pacific	≥5 years	89400	0.126322	0.00344713	0.587752
Protozoa	CYCL	Cyclospora cayetanensis	2002	Mortality	Rate per 100,000	TON	Tonga	Western Pacific	All ages	103587	0.131569	0.00400019	0.613776
Protozoa	CYCL	Cyclospora cayetanensis	2002	Mortality	Rate per 100,000	TTO	Trinidad and Tobago	Americas	<5 years	95303	0	0	0
Protozoa	CYCL	Cyclospora cayetanensis	2002	Mortality	Rate per 100,000	TTO	Trinidad and Tobago	Americas	≥5 years	1233355	0	0	0
Protozoa	CYCL	Cyclospora cayetanensis	2002	Mortality	Rate per 100,000	TTO	Trinidad and Tobago	Americas	All ages	1328658	0	0	0
Protozoa	CYCL	Cyclospora cayetanensis	2002	Mortality	Rate per 100,000	TUN	Tunisia	Eastern Mediterranean	<5 years	851607	0.522117	0.0612689	1.91855
Protozoa	CYCL	Cyclospora cayetanensis	2002	Mortality	Rate per 100,000	TUN	Tunisia	Eastern Mediterranean	≥5 years	9069525	0.0449156	0.00390478	0.16412
Protozoa	CYCL	Cyclospora cayetanensis	2002	Mortality	Rate per 100,000	TUN	Tunisia	Eastern Mediterranean	All ages	9921132	0.0858775	0.0100715	0.306328
Protozoa	CYCL	Cyclospora cayetanensis	2002	Mortality	Rate per 100,000	TUR	Turkey	Europe	<5 years	6636039	0.0183377	0.00135528	0.0870471
Protozoa	CYCL	Cyclospora cayetanensis	2002	Mortality	Rate per 100,000	TUR	Turkey	Europe	≥5 years	60015986	0.0317149	0.00222764	0.135777
Protozoa	CYCL	Cyclospora cayetanensis	2002	Mortality	Rate per 100,000	TUR	Turkey	Europe	All ages	66652025	0.0303831	0.00214798	0.130666
Protozoa	CYCL	Cyclospora cayetanensis	2002	Mortality	Rate per 100,000	TUV	Tuvalu	Western Pacific	<5 years	1212	3.57325	0.101248	15.6689
Protozoa	CYCL	Cyclospora cayetanensis	2002	Mortality	Rate per 100,000	TUV	Tuvalu	Western Pacific	≥5 years	8392	2.71144	0.0718403	12.6736
Protozoa	CYCL	Cyclospora cayetanensis	2002	Mortality	Rate per 100,000	TUV	Tuvalu	Western Pacific	All ages	9604	2.8202	0.0804448	12.843
Protozoa	CYCL	Cyclospora cayetanensis	2002	Mortality	Rate per 100,000	TZA	Tanzania	Africa	<5 years	6245921	14.5523	1.94271	46.1165
Protozoa	CYCL	Cyclospora cayetanensis	2002	Mortality	Rate per 100,000	TZA	Tanzania	Africa	≥5 years	29402800	3.23625	0.298771	10.6815
Protozoa	CYCL	Cyclospora cayetanensis	2002	Mortality	Rate per 100,000	TZA	Tanzania	Africa	All ages	35648721	5.21891	0.634132	16.3789
Protozoa	CYCL	Cyclospora cayetanensis	2002	Mortality	Rate per 100,000	UGA	Uganda	Africa	<5 years	5014141	6.72625	1.14491	24.5651
Protozoa	CYCL	Cyclospora cayetanensis	2002	Mortality	Rate per 100,000	UGA	Uganda	Africa	≥5 years	20101934	2.30722	0.294194	7.95688
Protozoa	CYCL	Cyclospora cayetanensis	2002	Mortality	Rate per 100,000	UGA	Uganda	Africa	All ages	25116075	3.18943	0.482977	10.9128
Protozoa	CYCL	Cyclospora cayetanensis	2002	Mortality	Rate per 100,000	UKR	Ukraine	Europe	<5 years	1971049	0.149465	0.00983958	0.56778
Protozoa	CYCL	Cyclospora cayetanensis	2002	Mortality	Rate per 100,000	UKR	Ukraine	Europe	≥5 years	46902013	0.00432128	0.000288112	0.0179693
Protozoa	CYCL	Cyclospora cayetanensis	2002	Mortality	Rate per 100,000	UKR	Ukraine	Europe	All ages	48873062	0.0101749	0.000677822	0.0393261
Protozoa	CYCL	Cyclospora cayetanensis	2002	Mortality	Rate per 100,000	URY	Uruguay	Americas	<5 years	259371	0	0	0
Protozoa	CYCL	Cyclospora cayetanensis	2002	Mortality	Rate per 100,000	URY	Uruguay	Americas	≥5 years	3017937	0	0	0
Protozoa	CYCL	Cyclospora cayetanensis	2002	Mortality	Rate per 100,000	URY	Uruguay	Americas	All ages	3277308	0	0	0
Protozoa	CYCL	Cyclospora cayetanensis	2002	Mortality	Rate per 100,000	USA	United States	Americas	<5 years	19281369	0	0	0
Protozoa	CYCL	Cyclospora cayetanensis	2002	Mortality	Rate per 100,000	USA	United States	Americas	≥5 years	266403212	0	0	0
Protozoa	CYCL	Cyclospora cayetanensis	2002	Mortality	Rate per 100,000	USA	United States	Americas	All ages	285684581	0	0	0
Protozoa	CYCL	Cyclospora cayetanensis	2002	Mortality	Rate per 100,000	UZB	Uzbekistan	Europe	<5 years	2656935	3.41563	0.240524	13.1362
Protozoa	CYCL	Cyclospora cayetanensis	2002	Mortality	Rate per 100,000	UZB	Uzbekistan	Europe	≥5 years	22587276	0.0404414	0.0026539	0.171024
Protozoa	CYCL	Cyclospora cayetanensis	2002	Mortality	Rate per 100,000	UZB	Uzbekistan	Europe	All ages	25244211	0.395678	0.0292565	1.48639
Protozoa	CYCL	Cyclospora cayetanensis	2002	Mortality	Rate per 100,000	VCT	Saint Vincent and the Grenadines	Americas	<5 years	11509	0	0	0
Protozoa	CYCL	Cyclospora cayetanensis	2002	Mortality	Rate per 100,000	VCT	Saint Vincent and the Grenadines	Americas	≥5 years	101919	0.114802	0.00925301	0.484957
Protozoa	CYCL	Cyclospora cayetanensis	2002	Mortality	Rate per 100,000	VCT	Saint Vincent and the Grenadines	Americas	All ages	113428	0.103153	0.00831415	0.435751
Protozoa	CYCL	Cyclospora cayetanensis	2002	Mortality	Rate per 100,000	VEN	Venezuela	Americas	<5 years	2855372	1.47883	0.104869	5.99716
Protozoa	CYCL	Cyclospora cayetanensis	2002	Mortality	Rate per 100,000	VEN	Venezuela	Americas	≥5 years	22348859	0.172342	0.0127083	0.695173
Protozoa	CYCL	Cyclospora cayetanensis	2002	Mortality	Rate per 100,000	VEN	Venezuela	Americas	All ages	25204231	0.320353	0.0226472	1.2455
Protozoa	CYCL	Cyclospora cayetanensis	2002	Mortality	Rate per 100,000	VNM	Vietnam	Western Pacific	<5 years	6777756	0.811397	0.0187196	3.90436
Protozoa	CYCL	Cyclospora cayetanensis	2002	Mortality	Rate per 100,000	VNM	Vietnam	Western Pacific	≥5 years	71595634	0.102967	0.00249258	0.589095
Protozoa	CYCL	Cyclospora cayetanensis	2002	Mortality	Rate per 100,000	VNM	Vietnam	Western Pacific	All ages	78373390	0.164232	0.00464986	0.906349
Protozoa	CYCL	Cyclospora cayetanensis	2002	Mortality	Rate per 100,000	VUT	Vanuatu	Western Pacific	<5 years	28552	0.63893	0.0166527	3.05904
Protozoa	CYCL	Cyclospora cayetanensis	2002	Mortality	Rate per 100,000	VUT	Vanuatu	Western Pacific	≥5 years	164886	0.561253	0.0141268	3.13914
Protozoa	CYCL	Cyclospora cayetanensis	2002	Mortality	Rate per 100,000	VUT	Vanuatu	Western Pacific	All ages	193438	0.572718	0.0145787	3.2719
Protozoa	CYCL	Cyclospora cayetanensis	2002	Mortality	Rate per 100,000	WPR	Western Pacific Region	Western Pacific	<5 years	118365462	0.808733	0.0229928	3.56286
Protozoa	CYCL	Cyclospora cayetanensis	2002	Mortality	Rate per 100,000	WPR	Western Pacific Region	Western Pacific	≥5 years	1580265765	0.0358357	0.00104912	0.191819
Protozoa	CYCL	Cyclospora cayetanensis	2002	Mortality	Rate per 100,000	WPR	Western Pacific Region	Western Pacific	All ages	1698631227	0.0896935	0.00303877	0.416182
Protozoa	CYCL	Cyclospora cayetanensis	2002	Mortality	Rate per 100,000	WSM	Samoa	Western Pacific	<5 years	27187	0.364781	0.0093411	1.75289
Protozoa	CYCL	Cyclospora cayetanensis	2002	Mortality	Rate per 100,000	WSM	Samoa	Western Pacific	≥5 years	156763	0.119539	0.00306815	0.655239
Protozoa	CYCL	Cyclospora cayetanensis	2002	Mortality	Rate per 100,000	WSM	Samoa	Western Pacific	All ages	183950	0.155785	0.00406643	0.799696
Protozoa	CYCL	Cyclospora cayetanensis	2002	Mortality	Rate per 100,000	YEM	Yemen	Eastern Mediterranean	<5 years	3622009	9.33096	1.01722	36.1964
Protozoa	CYCL	Cyclospora cayetanensis	2002	Mortality	Rate per 100,000	YEM	Yemen	Eastern Mediterranean	≥5 years	16906642	0.330801	0.0292368	1.41149
Protozoa	CYCL	Cyclospora cayetanensis	2002	Mortality	Rate per 100,000	YEM	Yemen	Eastern Mediterranean	All ages	20528651	1.91876	0.212863	7.15527
Protozoa	CYCL	Cyclospora cayetanensis	2002	Mortality	Rate per 100,000	ZAF	South Africa	Africa	<5 years	4934698	5.69004	0.597392	25.2078
Protozoa	CYCL	Cyclospora cayetanensis	2002	Mortality	Rate per 100,000	ZAF	South Africa	Africa	≥5 years	42844111	1.21973	0.108669	5.09147
Protozoa	CYCL	Cyclospora cayetanensis	2002	Mortality	Rate per 100,000	ZAF	South Africa	Africa	All ages	47778809	1.68144	0.180552	6.78304
Protozoa	CYCL	Cyclospora cayetanensis	2002	Mortality	Rate per 100,000	ZMB	Zambia	Africa	<5 years	1969772	13.2581	1.88586	43.7621
Protozoa	CYCL	Cyclospora cayetanensis	2002	Mortality	Rate per 100,000	ZMB	Zambia	Africa	≥5 years	8518547	3.24705	0.364883	10.7998
Protozoa	CYCL	Cyclospora cayetanensis	2002	Mortality	Rate per 100,000	ZMB	Zambia	Africa	All ages	10488319	5.12719	0.683231	16.1775
Protozoa	CYCL	Cyclospora cayetanensis	2002	Mortality	Rate per 100,000	ZWE	Zimbabwe	Africa	<5 years	1889463	6.8686	0.989807	23.5831
Protozoa	CYCL	Cyclospora cayetanensis	2002	Mortality	Rate per 100,000	ZWE	Zimbabwe	Africa	≥5 years	10126718	1.7213	0.190772	5.73652
Protozoa	CYCL	Cyclospora cayetanensis	2002	Mortality	Rate per 100,000	ZWE	Zimbabwe	Africa	All ages	12016181	2.53068	0.335338	7.98709
Protozoa	CYCL	Cyclospora cayetanensis	2003	Incidence	Number	AFG	Afghanistan	Eastern Mediterranean	<5 years	4535841	51792.5	-2348.84	186664
Protozoa	CYCL	Cyclospora cayetanensis	2003	Incidence	Number	AFG	Afghanistan	Eastern Mediterranean	≥5 years	17660475	71549.2	-2137.16	286254
Protozoa	CYCL	Cyclospora cayetanensis	2003	Incidence	Number	AFG	Afghanistan	Eastern Mediterranean	All ages	22196316	123342	-4507.75	474570
Protozoa	CYCL	Cyclospora cayetanensis	2003	Incidence	Number	AFR	African Region	Africa	<5 years	122506505	3.11383e+06	-190171	1.06332e+07
Protozoa	CYCL	Cyclospora cayetanensis	2003	Incidence	Number	AFR	African Region	Africa	≥5 years	598523578	1.3195e+07	-578562	4.42892e+07
Protozoa	CYCL	Cyclospora cayetanensis	2003	Incidence	Number	AFR	African Region	Africa	All ages	721030083	1.63088e+07	-765205	5.3152e+07
Protozoa	CYCL	Cyclospora cayetanensis	2003	Incidence	Number	AGO	Angola	Africa	<5 years	3227070	81186.5	-3560.86	288592
Protozoa	CYCL	Cyclospora cayetanensis	2003	Incidence	Number	AGO	Angola	Africa	≥5 years	14398177	213585	-10571.6	802490
Protozoa	CYCL	Cyclospora cayetanensis	2003	Incidence	Number	AGO	Angola	Africa	All ages	17625247	294771	-15697.7	1.00843e+06
Protozoa	CYCL	Cyclospora cayetanensis	2003	Incidence	Number	ALB	Albania	Europe	<5 years	256792	544.812	-24.0812	2697.88
Protozoa	CYCL	Cyclospora cayetanensis	2003	Incidence	Number	ALB	Albania	Europe	≥5 years	2870214	748.633	-25.2345	3170.14
Protozoa	CYCL	Cyclospora cayetanensis	2003	Incidence	Number	ALB	Albania	Europe	All ages	3127006	1293.45	-46.411	5583.38
Protozoa	CYCL	Cyclospora cayetanensis	2003	Incidence	Number	AMR	Region of the Americas	Americas	<5 years	76660193	298527	-18427.9	1.10864e+06
Protozoa	CYCL	Cyclospora cayetanensis	2003	Incidence	Number	AMR	Region of the Americas	Americas	≥5 years	777424776	1.7496e+06	-32731.6	6.56465e+06
Protozoa	CYCL	Cyclospora cayetanensis	2003	Incidence	Number	AMR	Region of the Americas	Americas	All ages	854084969	2.04813e+06	-53036.5	7.47865e+06
Protozoa	CYCL	Cyclospora cayetanensis	2003	Incidence	Number	AND	Andorra	Europe	<5 years	3352	0	0	0
Protozoa	CYCL	Cyclospora cayetanensis	2003	Incidence	Number	AND	Andorra	Europe	≥5 years	63563	7.93051	1.86257	19.8389
Protozoa	CYCL	Cyclospora cayetanensis	2003	Incidence	Number	AND	Andorra	Europe	All ages	66915	7.93051	1.86257	19.8389
Protozoa	CYCL	Cyclospora cayetanensis	2003	Incidence	Number	ARE	United Arab Emirates	Eastern Mediterranean	<5 years	288755	0	0	0
Protozoa	CYCL	Cyclospora cayetanensis	2003	Incidence	Number	ARE	United Arab Emirates	Eastern Mediterranean	≥5 years	3785525	482.868	113.407	1207.94
Protozoa	CYCL	Cyclospora cayetanensis	2003	Incidence	Number	ARE	United Arab Emirates	Eastern Mediterranean	All ages	4074280	482.868	113.407	1207.94
Protozoa	CYCL	Cyclospora cayetanensis	2003	Incidence	Number	ARG	Argentina	Americas	<5 years	3510073	22499.2	-1126.59	87937.4
Protozoa	CYCL	Cyclospora cayetanensis	2003	Incidence	Number	ARG	Argentina	Americas	≥5 years	34720363	173100	-7442.44	712448
Protozoa	CYCL	Cyclospora cayetanensis	2003	Incidence	Number	ARG	Argentina	Americas	All ages	38230436	195599	-8868.54	794322
Protozoa	CYCL	Cyclospora cayetanensis	2003	Incidence	Number	ARM	Armenia	Europe	<5 years	177124	1143.29	-51.1613	5728.67
Protozoa	CYCL	Cyclospora cayetanensis	2003	Incidence	Number	ARM	Armenia	Europe	≥5 years	2870114	4604.86	-148.884	19734.7
Protozoa	CYCL	Cyclospora cayetanensis	2003	Incidence	Number	ARM	Armenia	Europe	All ages	3047238	5748.15	-204.833	24746.5
Protozoa	CYCL	Cyclospora cayetanensis	2003	Incidence	Number	ATG	Antigua and Barbuda	Americas	<5 years	6793	0	0	0
Protozoa	CYCL	Cyclospora cayetanensis	2003	Incidence	Number	ATG	Antigua and Barbuda	Americas	≥5 years	70680	9.1818	2.15645	22.9691
Protozoa	CYCL	Cyclospora cayetanensis	2003	Incidence	Number	ATG	Antigua and Barbuda	Americas	All ages	77473	9.1818	2.15645	22.9691
Protozoa	CYCL	Cyclospora cayetanensis	2003	Incidence	Number	AUS	Australia	Western Pacific	<5 years	1277454	0	0	0
Protozoa	CYCL	Cyclospora cayetanensis	2003	Incidence	Number	AUS	Australia	Western Pacific	≥5 years	18430603	2335.72	548.57	5843.03
Protozoa	CYCL	Cyclospora cayetanensis	2003	Incidence	Number	AUS	Australia	Western Pacific	All ages	19708057	2335.72	548.57	5843.03
Protozoa	CYCL	Cyclospora cayetanensis	2003	Incidence	Number	AUT	Austria	Europe	<5 years	397515	0	0	0
Protozoa	CYCL	Cyclospora cayetanensis	2003	Incidence	Number	AUT	Austria	Europe	≥5 years	7703486	960.099	225.49	2401.78
Protozoa	CYCL	Cyclospora cayetanensis	2003	Incidence	Number	AUT	Austria	Europe	All ages	8101001	960.099	225.49	2401.78
Protozoa	CYCL	Cyclospora cayetanensis	2003	Incidence	Number	AZE	Azerbaijan	Europe	<5 years	571648	3423.49	-153.625	17210.5
Protozoa	CYCL	Cyclospora cayetanensis	2003	Incidence	Number	AZE	Azerbaijan	Europe	≥5 years	7791740	9979.07	-317.741	42674.4
Protozoa	CYCL	Cyclospora cayetanensis	2003	Incidence	Number	AZE	Azerbaijan	Europe	All ages	8363388	13402.6	-487.475	59072.5
Protozoa	CYCL	Cyclospora cayetanensis	2003	Incidence	Number	BDI	Burundi	Africa	<5 years	1231497	20932.1	-1141.05	70012.5
Protozoa	CYCL	Cyclospora cayetanensis	2003	Incidence	Number	BDI	Burundi	Africa	≥5 years	5685149	87751.1	-3870.59	344550
Protozoa	CYCL	Cyclospora cayetanensis	2003	Incidence	Number	BDI	Burundi	Africa	All ages	6916646	108683	-5250.84	406013
Protozoa	CYCL	Cyclospora cayetanensis	2003	Incidence	Number	BEL	Belgium	Europe	<5 years	572658	0	0	0
Protozoa	CYCL	Cyclospora cayetanensis	2003	Incidence	Number	BEL	Belgium	Europe	≥5 years	9783287	1227.35	288.256	3070.32
Protozoa	CYCL	Cyclospora cayetanensis	2003	Incidence	Number	BEL	Belgium	Europe	All ages	10355945	1227.35	288.256	3070.32
Protozoa	CYCL	Cyclospora cayetanensis	2003	Incidence	Number	BEN	Benin	Africa	<5 years	1366937	23539.9	-1056.93	81593.9
Protozoa	CYCL	Cyclospora cayetanensis	2003	Incidence	Number	BEN	Benin	Africa	≥5 years	6425010	118711	-5857.25	430000
Protozoa	CYCL	Cyclospora cayetanensis	2003	Incidence	Number	BEN	Benin	Africa	All ages	7791947	142250	-7481.78	511483
Protozoa	CYCL	Cyclospora cayetanensis	2003	Incidence	Number	BFA	Burkina Faso	Africa	<5 years	2341207	41933.4	-2208.57	140335
Protozoa	CYCL	Cyclospora cayetanensis	2003	Incidence	Number	BFA	Burkina Faso	Africa	≥5 years	10536395	140061	-6021.27	531748
Protozoa	CYCL	Cyclospora cayetanensis	2003	Incidence	Number	BFA	Burkina Faso	Africa	All ages	12877602	181995	-8753.48	690171
Protozoa	CYCL	Cyclospora cayetanensis	2003	Incidence	Number	BGD	Bangladesh	South-East Asia	<5 years	18320073	101913	-5510.8	323187
Protozoa	CYCL	Cyclospora cayetanensis	2003	Incidence	Number	BGD	Bangladesh	South-East Asia	≥5 years	121657477	761606	-31050.2	2.6495e+06
Protozoa	CYCL	Cyclospora cayetanensis	2003	Incidence	Number	BGD	Bangladesh	South-East Asia	All ages	139977550	863519	-36388.8	2.91633e+06
Protozoa	CYCL	Cyclospora cayetanensis	2003	Incidence	Number	BGR	Bulgaria	Europe	<5 years	326646	314.756	-13.8569	1574.42
Protozoa	CYCL	Cyclospora cayetanensis	2003	Incidence	Number	BGR	Bulgaria	Europe	≥5 years	7506253	727.462	-24.0444	3224.97
Protozoa	CYCL	Cyclospora cayetanensis	2003	Incidence	Number	BGR	Bulgaria	Europe	All ages	7832899	1042.22	-37.693	4561.26
Protozoa	CYCL	Cyclospora cayetanensis	2003	Incidence	Number	BHR	Bahrain	Eastern Mediterranean	<5 years	70266	0	0	0
Protozoa	CYCL	Cyclospora cayetanensis	2003	Incidence	Number	BHR	Bahrain	Eastern Mediterranean	≥5 years	711194	92.6156	21.7518	231.687
Protozoa	CYCL	Cyclospora cayetanensis	2003	Incidence	Number	BHR	Bahrain	Eastern Mediterranean	All ages	781460	92.6156	21.7518	231.687
Protozoa	CYCL	Cyclospora cayetanensis	2003	Incidence	Number	BHS	Bahamas	Americas	<5 years	28005	0	0	0
Protozoa	CYCL	Cyclospora cayetanensis	2003	Incidence	Number	BHS	Bahamas	Americas	≥5 years	305551	39.5318	9.28447	98.8924
Protozoa	CYCL	Cyclospora cayetanensis	2003	Incidence	Number	BHS	Bahamas	Americas	All ages	333556	39.5318	9.28447	98.8924
Protozoa	CYCL	Cyclospora cayetanensis	2003	Incidence	Number	BIH	Bosnia and Herzegovina	Europe	<5 years	218863	494.212	-21.926	2464.98
Protozoa	CYCL	Cyclospora cayetanensis	2003	Incidence	Number	BIH	Bosnia and Herzegovina	Europe	≥5 years	3967967	856.773	-28.8155	3595.22
Protozoa	CYCL	Cyclospora cayetanensis	2003	Incidence	Number	BIH	Bosnia and Herzegovina	Europe	All ages	4186830	1350.98	-49.1618	5915.32
Protozoa	CYCL	Cyclospora cayetanensis	2003	Incidence	Number	BLR	Belarus	Europe	<5 years	454013	2012.06	-92.5305	9955.95
Protozoa	CYCL	Cyclospora cayetanensis	2003	Incidence	Number	BLR	Belarus	Europe	≥5 years	9383938	7240.71	-238.646	32337
Protozoa	CYCL	Cyclospora cayetanensis	2003	Incidence	Number	BLR	Belarus	Europe	All ages	9837951	9252.77	-339.807	39751.2
Protozoa	CYCL	Cyclospora cayetanensis	2003	Incidence	Number	BLZ	Belize	Americas	<5 years	36086	87.0533	-4.17917	336.566
Protozoa	CYCL	Cyclospora cayetanensis	2003	Incidence	Number	BLZ	Belize	Americas	≥5 years	223774	819.433	-36.8205	3399.5
Protozoa	CYCL	Cyclospora cayetanensis	2003	Incidence	Number	BLZ	Belize	Americas	All ages	259860	906.486	-42.5985	3724.46
Protozoa	CYCL	Cyclospora cayetanensis	2003	Incidence	Number	BOL	Bolivia	Americas	<5 years	1175407	12493.5	-602.078	45193.7
Protozoa	CYCL	Cyclospora cayetanensis	2003	Incidence	Number	BOL	Bolivia	Americas	≥5 years	7799184	25478.3	-864.542	97205.5
Protozoa	CYCL	Cyclospora cayetanensis	2003	Incidence	Number	BOL	Bolivia	Americas	All ages	8974591	37971.8	-1610.33	138967
Protozoa	CYCL	Cyclospora cayetanensis	2003	Incidence	Number	BRA	Brazil	Americas	<5 years	16722485	71184.5	-4578.93	328097
Protozoa	CYCL	Cyclospora cayetanensis	2003	Incidence	Number	BRA	Brazil	Americas	≥5 years	162863467	480570	-26038.2	2.23322e+06
Protozoa	CYCL	Cyclospora cayetanensis	2003	Incidence	Number	BRA	Brazil	Americas	All ages	179585952	551755	-32587.9	2.47724e+06
Protozoa	CYCL	Cyclospora cayetanensis	2003	Incidence	Number	BRB	Barbados	Americas	<5 years	19156	0	0	0
Protozoa	CYCL	Cyclospora cayetanensis	2003	Incidence	Number	BRB	Barbados	Americas	≥5 years	245830	31.4051	7.37584	78.5628
Protozoa	CYCL	Cyclospora cayetanensis	2003	Incidence	Number	BRB	Barbados	Americas	All ages	264986	31.4051	7.37584	78.5628
Protozoa	CYCL	Cyclospora cayetanensis	2003	Incidence	Number	BRN	Brunei	Western Pacific	<5 years	32065	0	0	0
Protozoa	CYCL	Cyclospora cayetanensis	2003	Incidence	Number	BRN	Brunei	Western Pacific	≥5 years	311364	40.7019	9.55929	101.82
Protozoa	CYCL	Cyclospora cayetanensis	2003	Incidence	Number	BRN	Brunei	Western Pacific	All ages	343429	40.7019	9.55929	101.82
Protozoa	CYCL	Cyclospora cayetanensis	2003	Incidence	Number	BTN	Bhutan	South-East Asia	<5 years	70451	492.636	-32.1739	1749.96
Protozoa	CYCL	Cyclospora cayetanensis	2003	Incidence	Number	BTN	Bhutan	South-East Asia	≥5 years	560681	3941.71	-183.682	14859
Protozoa	CYCL	Cyclospora cayetanensis	2003	Incidence	Number	BTN	Bhutan	South-East Asia	All ages	631132	4434.34	-218.502	15571.8
Protozoa	CYCL	Cyclospora cayetanensis	2003	Incidence	Number	BWA	Botswana	Africa	<5 years	219262	3190.85	-152.455	12899.8
Protozoa	CYCL	Cyclospora cayetanensis	2003	Incidence	Number	BWA	Botswana	Africa	≥5 years	1540960	33392.3	-1080.6	130348
Protozoa	CYCL	Cyclospora cayetanensis	2003	Incidence	Number	BWA	Botswana	Africa	All ages	1760222	36583.2	-1230.88	139787
Protozoa	CYCL	Cyclospora cayetanensis	2003	Incidence	Number	CAF	Central African Republic	Africa	<5 years	702198	12581.4	-674.563	41863.3
Protozoa	CYCL	Cyclospora cayetanensis	2003	Incidence	Number	CAF	Central African Republic	Africa	≥5 years	3357166	34044.7	-1506.16	133421
Protozoa	CYCL	Cyclospora cayetanensis	2003	Incidence	Number	CAF	Central African Republic	Africa	All ages	4059364	46626.1	-2344.26	173051
Protozoa	CYCL	Cyclospora cayetanensis	2003	Incidence	Number	CAN	Canada	Americas	<5 years	1728473	0	0	0
Protozoa	CYCL	Cyclospora cayetanensis	2003	Incidence	Number	CAN	Canada	Americas	≥5 years	29962619	3755.91	882.116	9395.75
Protozoa	CYCL	Cyclospora cayetanensis	2003	Incidence	Number	CAN	Canada	Americas	All ages	31691092	3755.91	882.116	9395.75
Protozoa	CYCL	Cyclospora cayetanensis	2003	Incidence	Number	CHE	Switzerland	Europe	<5 years	371839	0	0	0
Protozoa	CYCL	Cyclospora cayetanensis	2003	Incidence	Number	CHE	Switzerland	Europe	≥5 years	6936460	866.152	203.425	2166.76
Protozoa	CYCL	Cyclospora cayetanensis	2003	Incidence	Number	CHE	Switzerland	Europe	All ages	7308299	866.152	203.425	2166.76
Protozoa	CYCL	Cyclospora cayetanensis	2003	Incidence	Number	CHL	Chile	Americas	<5 years	1251176	0	0	0
Protozoa	CYCL	Cyclospora cayetanensis	2003	Incidence	Number	CHL	Chile	Americas	≥5 years	14691819	1889.5	443.771	4726.77
Protozoa	CYCL	Cyclospora cayetanensis	2003	Incidence	Number	CHL	Chile	Americas	All ages	15942995	1889.5	443.771	4726.77
Protozoa	CYCL	Cyclospora cayetanensis	2003	Incidence	Number	CHN	China	Western Pacific	<5 years	81943058	174702	-7854.98	762793
Protozoa	CYCL	Cyclospora cayetanensis	2003	Incidence	Number	CHN	China	Western Pacific	≥5 years	1208775930	1.02735e+06	-50219.2	5.12775e+06
Protozoa	CYCL	Cyclospora cayetanensis	2003	Incidence	Number	CHN	China	Western Pacific	All ages	1290718988	1.20206e+06	-60255.8	5.60543e+06
Protozoa	CYCL	Cyclospora cayetanensis	2003	Incidence	Number	CIV	Cote d'Ivoire	Africa	<5 years	3446993	67439.4	-2973.31	230349
Protozoa	CYCL	Cyclospora cayetanensis	2003	Incidence	Number	CIV	Cote d'Ivoire	Africa	≥5 years	15444375	234266	-11437.9	853682
Protozoa	CYCL	Cyclospora cayetanensis	2003	Incidence	Number	CIV	Cote d'Ivoire	Africa	All ages	18891368	301705	-15469	1.06279e+06
Protozoa	CYCL	Cyclospora cayetanensis	2003	Incidence	Number	CMR	Cameroon	Africa	<5 years	2715238	97596	-4368.58	366037
Protozoa	CYCL	Cyclospora cayetanensis	2003	Incidence	Number	CMR	Cameroon	Africa	≥5 years	13224674	333234	-12476.6	1.34967e+06
Protozoa	CYCL	Cyclospora cayetanensis	2003	Incidence	Number	CMR	Cameroon	Africa	All ages	15939912	430830	-15842.7	1.69662e+06
Protozoa	CYCL	Cyclospora cayetanensis	2003	Incidence	Number	COD	Democratic Republic of Congo	Africa	<5 years	10053529	173979	-9395.26	572858
Protozoa	CYCL	Cyclospora cayetanensis	2003	Incidence	Number	COD	Democratic Republic of Congo	Africa	≥5 years	44504108	414593	-17975.1	1.63764e+06
Protozoa	CYCL	Cyclospora cayetanensis	2003	Incidence	Number	COD	Democratic Republic of Congo	Africa	All ages	54557637	588572	-29680	2.18484e+06
Protozoa	CYCL	Cyclospora cayetanensis	2003	Incidence	Number	COG	Congo	Africa	<5 years	537512	11964	-538.611	42167.2
Protozoa	CYCL	Cyclospora cayetanensis	2003	Incidence	Number	COG	Congo	Africa	≥5 years	2849438	44568	-2153.07	164539
Protozoa	CYCL	Cyclospora cayetanensis	2003	Incidence	Number	COG	Congo	Africa	All ages	3386950	56532	-2940	200763
Protozoa	CYCL	Cyclospora cayetanensis	2003	Incidence	Number	COK	Cook Islands	Western Pacific	<5 years	1558	0	0	0
Protozoa	CYCL	Cyclospora cayetanensis	2003	Incidence	Number	COK	Cook Islands	Western Pacific	≥5 years	13445	1.7781	0.417606	4.44808
Protozoa	CYCL	Cyclospora cayetanensis	2003	Incidence	Number	COK	Cook Islands	Western Pacific	All ages	15003	1.7781	0.417606	4.44808
Protozoa	CYCL	Cyclospora cayetanensis	2003	Incidence	Number	COL	Colombia	Americas	<5 years	4263390	24565.8	-1290.53	98431.4
Protozoa	CYCL	Cyclospora cayetanensis	2003	Incidence	Number	COL	Colombia	Americas	≥5 years	36369526	135289	-6055.67	552022
Protozoa	CYCL	Cyclospora cayetanensis	2003	Incidence	Number	COL	Colombia	Americas	All ages	40632916	159855	-7751.52	653302
Protozoa	CYCL	Cyclospora cayetanensis	2003	Incidence	Number	COM	Comoros	Africa	<5 years	94310	2045.49	-90.6454	7439.72
Protozoa	CYCL	Cyclospora cayetanensis	2003	Incidence	Number	COM	Comoros	Africa	≥5 years	470530	8956.92	-435.055	34021
Protozoa	CYCL	Cyclospora cayetanensis	2003	Incidence	Number	COM	Comoros	Africa	All ages	564840	11002.4	-576.449	39198.9
Protozoa	CYCL	Cyclospora cayetanensis	2003	Incidence	Number	CPV	Cape Verde	Africa	<5 years	58709	732.896	-31.4114	2606.54
Protozoa	CYCL	Cyclospora cayetanensis	2003	Incidence	Number	CPV	Cape Verde	Africa	≥5 years	411604	6644.22	-329.434	24848.6
Protozoa	CYCL	Cyclospora cayetanensis	2003	Incidence	Number	CPV	Cape Verde	Africa	All ages	470313	7377.12	-382.185	26784.7
Protozoa	CYCL	Cyclospora cayetanensis	2003	Incidence	Number	CRI	Costa Rica	Americas	<5 years	388891	1510.81	-75.0857	5868
Protozoa	CYCL	Cyclospora cayetanensis	2003	Incidence	Number	CRI	Costa Rica	Americas	≥5 years	3718910	13490.9	-596.966	56188.4
Protozoa	CYCL	Cyclospora cayetanensis	2003	Incidence	Number	CRI	Costa Rica	Americas	All ages	4107801	15001.7	-701.505	60606.8
Protozoa	CYCL	Cyclospora cayetanensis	2003	Incidence	Number	CUB	Cuba	Americas	<5 years	718364	1881	-86.7911	7563.1
Protozoa	CYCL	Cyclospora cayetanensis	2003	Incidence	Number	CUB	Cuba	Americas	≥5 years	10475394	40587.5	-1796.72	164293
Protozoa	CYCL	Cyclospora cayetanensis	2003	Incidence	Number	CUB	Cuba	Americas	All ages	11193758	42468.5	-1921.8	173972
Protozoa	CYCL	Cyclospora cayetanensis	2003	Incidence	Number	CYP	Cyprus	Europe	<5 years	62721	0	0	0
Protozoa	CYCL	Cyclospora cayetanensis	2003	Incidence	Number	CYP	Cyprus	Europe	≥5 years	927731	117.385	27.5691	293.648
Protozoa	CYCL	Cyclospora cayetanensis	2003	Incidence	Number	CYP	Cyprus	Europe	All ages	990452	117.385	27.5691	293.648
Protozoa	CYCL	Cyclospora cayetanensis	2003	Incidence	Number	CZE	Czechia	Europe	<5 years	450009	0	0	0
Protozoa	CYCL	Cyclospora cayetanensis	2003	Incidence	Number	CZE	Czechia	Europe	≥5 years	9794723	1214.17	285.16	3037.35
Protozoa	CYCL	Cyclospora cayetanensis	2003	Incidence	Number	CZE	Czechia	Europe	All ages	10244732	1214.17	285.16	3037.35
Protozoa	CYCL	Cyclospora cayetanensis	2003	Incidence	Number	DEU	Germany	Europe	<5 years	3864935	0	0	0
Protozoa	CYCL	Cyclospora cayetanensis	2003	Incidence	Number	DEU	Germany	Europe	≥5 years	78250082	9731.96	2285.66	24345.4
Protozoa	CYCL	Cyclospora cayetanensis	2003	Incidence	Number	DEU	Germany	Europe	All ages	82115017	9731.96	2285.66	24345.4
Protozoa	CYCL	Cyclospora cayetanensis	2003	Incidence	Number	DJI	Djibouti	Eastern Mediterranean	<5 years	116567	1634.05	-68.2493	6182.5
Protozoa	CYCL	Cyclospora cayetanensis	2003	Incidence	Number	DJI	Djibouti	Eastern Mediterranean	≥5 years	690600	10065.7	-285.105	38358.7
Protozoa	CYCL	Cyclospora cayetanensis	2003	Incidence	Number	DJI	Djibouti	Eastern Mediterranean	All ages	807167	11699.7	-355.419	44798
Protozoa	CYCL	Cyclospora cayetanensis	2003	Incidence	Number	DMA	Dominica	Americas	<5 years	5779	11.0995	-0.527269	44.4415
Protozoa	CYCL	Cyclospora cayetanensis	2003	Incidence	Number	DMA	Dominica	Americas	≥5 years	62680	209.881	-9.20135	847.518
Protozoa	CYCL	Cyclospora cayetanensis	2003	Incidence	Number	DMA	Dominica	Americas	All ages	68459	220.98	-9.89181	913.113
Protozoa	CYCL	Cyclospora cayetanensis	2003	Incidence	Number	DNK	Denmark	Europe	<5 years	332053	0	0	0
Protozoa	CYCL	Cyclospora cayetanensis	2003	Incidence	Number	DNK	Denmark	Europe	≥5 years	5051491	638.037	149.85	1596.11
Protozoa	CYCL	Cyclospora cayetanensis	2003	Incidence	Number	DNK	Denmark	Europe	All ages	5383544	638.037	149.85	1596.11
Protozoa	CYCL	Cyclospora cayetanensis	2003	Incidence	Number	DOM	Dominican Republic	Americas	<5 years	1030330	7466.7	-391.776	29239.1
Protozoa	CYCL	Cyclospora cayetanensis	2003	Incidence	Number	DOM	Dominican Republic	Americas	≥5 years	7886988	35360.7	-1637.02	142548
Protozoa	CYCL	Cyclospora cayetanensis	2003	Incidence	Number	DOM	Dominican Republic	Americas	All ages	8917318	42827.4	-2148.06	173307
Protozoa	CYCL	Cyclospora cayetanensis	2003	Incidence	Number	DZA	Algeria	Africa	<5 years	2889571	28154.8	-1252.96	99153.6
Protozoa	CYCL	Cyclospora cayetanensis	2003	Incidence	Number	DZA	Algeria	Africa	≥5 years	29068824	114241	-5372.2	423426
Protozoa	CYCL	Cyclospora cayetanensis	2003	Incidence	Number	DZA	Algeria	Africa	All ages	31958395	142396	-7392.32	508615
Protozoa	CYCL	Cyclospora cayetanensis	2003	Incidence	Number	ECU	Ecuador	Americas	<5 years	1576438	19789.8	-981.533	75202.3
Protozoa	CYCL	Cyclospora cayetanensis	2003	Incidence	Number	ECU	Ecuador	Americas	≥5 years	11677720	81815.5	-3607.36	322436
Protozoa	CYCL	Cyclospora cayetanensis	2003	Incidence	Number	ECU	Ecuador	Americas	All ages	13254158	101605	-5049.28	392927
Protozoa	CYCL	Cyclospora cayetanensis	2003	Incidence	Number	EGY	Egypt	Eastern Mediterranean	<5 years	9668967	135185	-5317.01	497569
Protozoa	CYCL	Cyclospora cayetanensis	2003	Incidence	Number	EGY	Egypt	Eastern Mediterranean	≥5 years	67372507	264592	-7128.1	1.12085e+06
Protozoa	CYCL	Cyclospora cayetanensis	2003	Incidence	Number	EGY	Egypt	Eastern Mediterranean	All ages	77041474	399777	-12621.4	1.58484e+06
Protozoa	CYCL	Cyclospora cayetanensis	2003	Incidence	Number	EMR	Eastern Mediterranean Region	Eastern Mediterranean	<5 years	71470990	895497	-43575.3	2.88653e+06
Protozoa	CYCL	Cyclospora cayetanensis	2003	Incidence	Number	EMR	Eastern Mediterranean Region	Eastern Mediterranean	≥5 years	449751865	2.91594e+06	-116330	1.00213e+07
Protozoa	CYCL	Cyclospora cayetanensis	2003	Incidence	Number	EMR	Eastern Mediterranean Region	Eastern Mediterranean	All ages	521222855	3.81143e+06	-165117	1.2887e+07
Protozoa	CYCL	Cyclospora cayetanensis	2003	Incidence	Number	ERI	Eritrea	Africa	<5 years	400841	6516.45	-367.608	22191.5
Protozoa	CYCL	Cyclospora cayetanensis	2003	Incidence	Number	ERI	Eritrea	Africa	≥5 years	2021566	37236.4	-1653.9	145734
Protozoa	CYCL	Cyclospora cayetanensis	2003	Incidence	Number	ERI	Eritrea	Africa	All ages	2422407	43752.8	-2100.27	166804
Protozoa	CYCL	Cyclospora cayetanensis	2003	Incidence	Number	ESP	Spain	Europe	<5 years	2032741	0	0	0
Protozoa	CYCL	Cyclospora cayetanensis	2003	Incidence	Number	ESP	Spain	Europe	≥5 years	40116799	4995.4	1173.23	12496.5
Protozoa	CYCL	Cyclospora cayetanensis	2003	Incidence	Number	ESP	Spain	Europe	All ages	42149540	4995.4	1173.23	12496.5
Protozoa	CYCL	Cyclospora cayetanensis	2003	Incidence	Number	EST	Estonia	Europe	<5 years	63020	0	0	0
Protozoa	CYCL	Cyclospora cayetanensis	2003	Incidence	Number	EST	Estonia	Europe	≥5 years	1312261	162.993	38.2807	407.742
Protozoa	CYCL	Cyclospora cayetanensis	2003	Incidence	Number	EST	Estonia	Europe	All ages	1375281	162.993	38.2807	407.742
Protozoa	CYCL	Cyclospora cayetanensis	2003	Incidence	Number	ETH	Ethiopia	Africa	<5 years	13798528	234766	-13090.8	782260
Protozoa	CYCL	Cyclospora cayetanensis	2003	Incidence	Number	ETH	Ethiopia	Africa	≥5 years	58925369	891907	-39147.8	3.54953e+06
Protozoa	CYCL	Cyclospora cayetanensis	2003	Incidence	Number	ETH	Ethiopia	Africa	All ages	72723897	1.12667e+06	-54935	4.22534e+06
Protozoa	CYCL	Cyclospora cayetanensis	2003	Incidence	Number	EUR	European Region	Europe	<5 years	50326230	120813	-5795.43	539082
Protozoa	CYCL	Cyclospora cayetanensis	2003	Incidence	Number	EUR	European Region	Europe	≥5 years	825706354	535201	21516.3	1.96299e+06
Protozoa	CYCL	Cyclospora cayetanensis	2003	Incidence	Number	EUR	European Region	Europe	All ages	876032584	656014	17876.7	2.46756e+06
Protozoa	CYCL	Cyclospora cayetanensis	2003	Incidence	Number	FIN	Finland	Europe	<5 years	283198	0	0	0
Protozoa	CYCL	Cyclospora cayetanensis	2003	Incidence	Number	FIN	Finland	Europe	≥5 years	4923031	617.022	144.914	1543.54
Protozoa	CYCL	Cyclospora cayetanensis	2003	Incidence	Number	FIN	Finland	Europe	All ages	5206229	617.022	144.914	1543.54
Protozoa	CYCL	Cyclospora cayetanensis	2003	Incidence	Number	FJI	Fiji	Western Pacific	<5 years	98564	396.057	-16.4306	1768.92
Protozoa	CYCL	Cyclospora cayetanensis	2003	Incidence	Number	FJI	Fiji	Western Pacific	≥5 years	763664	2924.82	-134.215	14163.8
Protozoa	CYCL	Cyclospora cayetanensis	2003	Incidence	Number	FJI	Fiji	Western Pacific	All ages	862228	3320.88	-162.463	15224.3
Protozoa	CYCL	Cyclospora cayetanensis	2003	Incidence	Number	FRA	France	Europe	<5 years	3828090	0	0	0
Protozoa	CYCL	Cyclospora cayetanensis	2003	Incidence	Number	FRA	France	Europe	≥5 years	56709416	7174.67	1685.05	17948.1
Protozoa	CYCL	Cyclospora cayetanensis	2003	Incidence	Number	FRA	France	Europe	All ages	60537506	7174.67	1685.05	17948.1
Protozoa	CYCL	Cyclospora cayetanensis	2003	Incidence	Number	FSM	Micronesia	Western Pacific	<5 years	15607	73.0421	-3.63675	372.79
Protozoa	CYCL	Cyclospora cayetanensis	2003	Incidence	Number	FSM	Micronesia	Western Pacific	≥5 years	96814	252.982	-10.2813	1346.12
Protozoa	CYCL	Cyclospora cayetanensis	2003	Incidence	Number	FSM	Micronesia	Western Pacific	All ages	112421	326.024	-15.075	1718.44
Protozoa	CYCL	Cyclospora cayetanensis	2003	Incidence	Number	GAB	Gabon	Africa	<5 years	199504	7123.53	-186.192	28253.4
Protozoa	CYCL	Cyclospora cayetanensis	2003	Incidence	Number	GAB	Gabon	Africa	≥5 years	1163811	33002.6	-791.866	137588
Protozoa	CYCL	Cyclospora cayetanensis	2003	Incidence	Number	GAB	Gabon	Africa	All ages	1363315	40126.1	-1010.53	159852
Protozoa	CYCL	Cyclospora cayetanensis	2003	Incidence	Number	GBR	United Kingdom	Europe	<5 years	3454512	0	0	0
Protozoa	CYCL	Cyclospora cayetanensis	2003	Incidence	Number	GBR	United Kingdom	Europe	≥5 years	56219002	7072.28	1661	17692
Protozoa	CYCL	Cyclospora cayetanensis	2003	Incidence	Number	GBR	United Kingdom	Europe	All ages	59673514	7072.28	1661	17692
Protozoa	CYCL	Cyclospora cayetanensis	2003	Incidence	Number	GEO	Georgia	Europe	<5 years	246979	1244.7	-54.3978	6140.07
Protozoa	CYCL	Cyclospora cayetanensis	2003	Incidence	Number	GEO	Georgia	Europe	≥5 years	3852755	6027.25	-190.693	25572.1
Protozoa	CYCL	Cyclospora cayetanensis	2003	Incidence	Number	GEO	Georgia	Europe	All ages	4099734	7271.95	-250.298	31153.4
Protozoa	CYCL	Cyclospora cayetanensis	2003	Incidence	Number	GHA	Ghana	Africa	<5 years	3238058	58345.4	-2573.3	205104
Protozoa	CYCL	Cyclospora cayetanensis	2003	Incidence	Number	GHA	Ghana	Africa	≥5 years	17775933	273692	-13301.3	999208
Protozoa	CYCL	Cyclospora cayetanensis	2003	Incidence	Number	GHA	Ghana	Africa	All ages	21013991	332037	-17099.9	1.14746e+06
Protozoa	CYCL	Cyclospora cayetanensis	2003	Incidence	Number	GIN	Guinea	Africa	<5 years	1524371	28879.8	-1272.65	101197
Protozoa	CYCL	Cyclospora cayetanensis	2003	Incidence	Number	GIN	Guinea	Africa	≥5 years	7247488	139697	-6869.08	525244
Protozoa	CYCL	Cyclospora cayetanensis	2003	Incidence	Number	GIN	Guinea	Africa	All ages	8771859	168576	-8702.78	607965
Protozoa	CYCL	Cyclospora cayetanensis	2003	Incidence	Number	GLOBAL	Global	All WHO Member States	<5 years	630014318	5.82876e+06	-395593	1.81503e+07
Protozoa	CYCL	Cyclospora cayetanensis	2003	Incidence	Number	GLOBAL	Global	All WHO Member States	≥5 years	5706048468	2.80969e+07	-1.2883e+06	8.96082e+07
Protozoa	CYCL	Cyclospora cayetanensis	2003	Incidence	Number	GLOBAL	Global	All WHO Member States	All ages	6336062786	3.39257e+07	-1.74364e+06	1.09042e+08
Protozoa	CYCL	Cyclospora cayetanensis	2003	Incidence	Number	GMB	Gambia	Africa	<5 years	274045	2399.57	-174.069	7949.89
Protozoa	CYCL	Cyclospora cayetanensis	2003	Incidence	Number	GMB	Gambia	Africa	≥5 years	1282187	10073.9	-575.184	40920.1
Protozoa	CYCL	Cyclospora cayetanensis	2003	Incidence	Number	GMB	Gambia	Africa	All ages	1556232	12473.5	-769.174	45694
Protozoa	CYCL	Cyclospora cayetanensis	2003	Incidence	Number	GNB	Guinea-Bissau	Africa	<5 years	224203	3079.79	-174.272	10122.2
Protozoa	CYCL	Cyclospora cayetanensis	2003	Incidence	Number	GNB	Guinea-Bissau	Africa	≥5 years	1079525	14772.2	-664.871	57843
Protozoa	CYCL	Cyclospora cayetanensis	2003	Incidence	Number	GNB	Guinea-Bissau	Africa	All ages	1303728	17852	-882.991	68254.8
Protozoa	CYCL	Cyclospora cayetanensis	2003	Incidence	Number	GNQ	Equatorial Guinea	Africa	<5 years	131447	2708.92	-126.575	10844.7
Protozoa	CYCL	Cyclospora cayetanensis	2003	Incidence	Number	GNQ	Equatorial Guinea	Africa	≥5 years	690984	10470.5	-328.695	40745.2
Protozoa	CYCL	Cyclospora cayetanensis	2003	Incidence	Number	GNQ	Equatorial Guinea	Africa	All ages	822431	13179.4	-445.352	48505.7
Protozoa	CYCL	Cyclospora cayetanensis	2003	Incidence	Number	GRC	Greece	Europe	<5 years	535527	0	0	0
Protozoa	CYCL	Cyclospora cayetanensis	2003	Incidence	Number	GRC	Greece	Europe	≥5 years	10369559	1292.43	303.541	3233.13
Protozoa	CYCL	Cyclospora cayetanensis	2003	Incidence	Number	GRC	Greece	Europe	All ages	10905086	1292.43	303.541	3233.13
Protozoa	CYCL	Cyclospora cayetanensis	2003	Incidence	Number	GRD	Grenada	Americas	<5 years	9805	28.1096	-1.24892	115.258
Protozoa	CYCL	Cyclospora cayetanensis	2003	Incidence	Number	GRD	Grenada	Americas	≥5 years	98848	695.69	-31.0479	2809.14
Protozoa	CYCL	Cyclospora cayetanensis	2003	Incidence	Number	GRD	Grenada	Americas	All ages	108653	723.8	-32.7838	2924.73
Protozoa	CYCL	Cyclospora cayetanensis	2003	Incidence	Number	GTM	Guatemala	Americas	<5 years	1922996	13041.9	-644.082	50771.6
Protozoa	CYCL	Cyclospora cayetanensis	2003	Incidence	Number	GTM	Guatemala	Americas	≥5 years	10463429	93583.8	-4217.99	364625
Protozoa	CYCL	Cyclospora cayetanensis	2003	Incidence	Number	GTM	Guatemala	Americas	All ages	12386425	106626	-5301.04	406656
Protozoa	CYCL	Cyclospora cayetanensis	2003	Incidence	Number	GUY	Guyana	Americas	<5 years	93434	0	0	0
Protozoa	CYCL	Cyclospora cayetanensis	2003	Incidence	Number	GUY	Guyana	Americas	≥5 years	669768	90.4518	21.2436	226.274
Protozoa	CYCL	Cyclospora cayetanensis	2003	Incidence	Number	GUY	Guyana	Americas	All ages	763202	90.4518	21.2436	226.274
Protozoa	CYCL	Cyclospora cayetanensis	2003	Incidence	Number	HND	Honduras	Americas	<5 years	1075536	5316.33	-243.787	18598.6
Protozoa	CYCL	Cyclospora cayetanensis	2003	Incidence	Number	HND	Honduras	Americas	≥5 years	5953741	36794.5	-1279.1	136846
Protozoa	CYCL	Cyclospora cayetanensis	2003	Incidence	Number	HND	Honduras	Americas	All ages	7029277	42110.8	-1589.96	154490
Protozoa	CYCL	Cyclospora cayetanensis	2003	Incidence	Number	HRV	Croatia	Europe	<5 years	213921	0	0	0
Protozoa	CYCL	Cyclospora cayetanensis	2003	Incidence	Number	HRV	Croatia	Europe	≥5 years	4091927	510.313	119.853	1276.59
Protozoa	CYCL	Cyclospora cayetanensis	2003	Incidence	Number	HRV	Croatia	Europe	All ages	4305848	510.313	119.853	1276.59
Protozoa	CYCL	Cyclospora cayetanensis	2003	Incidence	Number	HTI	Haiti	Americas	<5 years	1205655	8708.94	-436.972	31887.9
Protozoa	CYCL	Cyclospora cayetanensis	2003	Incidence	Number	HTI	Haiti	Americas	≥5 years	7477745	32622.6	-1133.46	122278
Protozoa	CYCL	Cyclospora cayetanensis	2003	Incidence	Number	HTI	Haiti	Americas	All ages	8683400	41331.6	-1650.3	145592
Protozoa	CYCL	Cyclospora cayetanensis	2003	Incidence	Number	HUN	Hungary	Europe	<5 years	477677	0	0	0
Protozoa	CYCL	Cyclospora cayetanensis	2003	Incidence	Number	HUN	Hungary	Europe	≥5 years	9644510	1199.64	281.749	3001.02
Protozoa	CYCL	Cyclospora cayetanensis	2003	Incidence	Number	HUN	Hungary	Europe	All ages	10122187	1199.64	281.749	3001.02
Protozoa	CYCL	Cyclospora cayetanensis	2003	Incidence	Number	IDN	Indonesia	South-East Asia	<5 years	22550482	263548	-15691.7	948390
Protozoa	CYCL	Cyclospora cayetanensis	2003	Incidence	Number	IDN	Indonesia	South-East Asia	≥5 years	201027514	1.32552e+06	-56144.3	5.29424e+06
Protozoa	CYCL	Cyclospora cayetanensis	2003	Incidence	Number	IDN	Indonesia	South-East Asia	All ages	223577996	1.58907e+06	-74835.4	6.12795e+06
Protozoa	CYCL	Cyclospora cayetanensis	2003	Incidence	Number	IND	India	South-East Asia	<5 years	134103789	505186	-27944.7	1.6128e+06
Protozoa	CYCL	Cyclospora cayetanensis	2003	Incidence	Number	IND	India	South-East Asia	≥5 years	973142718	5.0431e+06	-323987	1.63173e+07
Protozoa	CYCL	Cyclospora cayetanensis	2003	Incidence	Number	IND	India	South-East Asia	All ages	1107246507	5.54828e+06	-362121	1.74737e+07
Protozoa	CYCL	Cyclospora cayetanensis	2003	Incidence	Number	IRL	Ireland	Europe	<5 years	282408	0	0	0
Protozoa	CYCL	Cyclospora cayetanensis	2003	Incidence	Number	IRL	Ireland	Europe	≥5 years	3678356	469.415	110.247	1174.28
Protozoa	CYCL	Cyclospora cayetanensis	2003	Incidence	Number	IRL	Ireland	Europe	All ages	3960764	469.415	110.247	1174.28
Protozoa	CYCL	Cyclospora cayetanensis	2003	Incidence	Number	IRN	Iran	Eastern Mediterranean	<5 years	5144509	36139.6	-1461.95	137345
Protozoa	CYCL	Cyclospora cayetanensis	2003	Incidence	Number	IRN	Iran	Eastern Mediterranean	≥5 years	62908434	252500	-7056.63	1.06792e+06
Protozoa	CYCL	Cyclospora cayetanensis	2003	Incidence	Number	IRN	Iran	Eastern Mediterranean	All ages	68052943	288640	-8549.38	1.18647e+06
Protozoa	CYCL	Cyclospora cayetanensis	2003	Incidence	Number	IRQ	Iraq	Eastern Mediterranean	<5 years	4267414	54565.5	-2203.22	203841
Protozoa	CYCL	Cyclospora cayetanensis	2003	Incidence	Number	IRQ	Iraq	Eastern Mediterranean	≥5 years	22175778	113303	-3023.14	485194
Protozoa	CYCL	Cyclospora cayetanensis	2003	Incidence	Number	IRQ	Iraq	Eastern Mediterranean	All ages	26443192	167868	-5225.77	642747
Protozoa	CYCL	Cyclospora cayetanensis	2003	Incidence	Number	ISL	Iceland	Europe	<5 years	21037	0	0	0
Protozoa	CYCL	Cyclospora cayetanensis	2003	Incidence	Number	ISL	Iceland	Europe	≥5 years	267509	34.1974	8.03163	85.5479
Protozoa	CYCL	Cyclospora cayetanensis	2003	Incidence	Number	ISL	Iceland	Europe	All ages	288546	34.1974	8.03163	85.5479
Protozoa	CYCL	Cyclospora cayetanensis	2003	Incidence	Number	ISR	Israel	Europe	<5 years	652187	0	0	0
Protozoa	CYCL	Cyclospora cayetanensis	2003	Incidence	Number	ISR	Israel	Europe	≥5 years	5794722	764.063	179.449	1911.37
Protozoa	CYCL	Cyclospora cayetanensis	2003	Incidence	Number	ISR	Israel	Europe	All ages	6446909	764.063	179.449	1911.37
Protozoa	CYCL	Cyclospora cayetanensis	2003	Incidence	Number	ITA	Italy	Europe	<5 years	2654636	0	0	0
Protozoa	CYCL	Cyclospora cayetanensis	2003	Incidence	Number	ITA	Italy	Europe	≥5 years	54866623	6817.2	1601.09	17053.9
Protozoa	CYCL	Cyclospora cayetanensis	2003	Incidence	Number	ITA	Italy	Europe	All ages	57521259	6817.2	1601.09	17053.9
Protozoa	CYCL	Cyclospora cayetanensis	2003	Incidence	Number	JAM	Jamaica	Americas	<5 years	258872	671.763	-31.9745	2615.93
Protozoa	CYCL	Cyclospora cayetanensis	2003	Incidence	Number	JAM	Jamaica	Americas	≥5 years	2389769	7259.95	-304.832	29060
Protozoa	CYCL	Cyclospora cayetanensis	2003	Incidence	Number	JAM	Jamaica	Americas	All ages	2648641	7931.71	-347.166	33107.8
Protozoa	CYCL	Cyclospora cayetanensis	2003	Incidence	Number	JOR	Jordan	Eastern Mediterranean	<5 years	769653	5011.17	-198.489	18718.8
Protozoa	CYCL	Cyclospora cayetanensis	2003	Incidence	Number	JOR	Jordan	Eastern Mediterranean	≥5 years	4906808	21081.3	-594.107	89852.9
Protozoa	CYCL	Cyclospora cayetanensis	2003	Incidence	Number	JOR	Jordan	Eastern Mediterranean	All ages	5676461	26092.4	-796.694	102963
Protozoa	CYCL	Cyclospora cayetanensis	2003	Incidence	Number	JPN	Japan	Western Pacific	<5 years	5898622	0	0	0
Protozoa	CYCL	Cyclospora cayetanensis	2003	Incidence	Number	JPN	Japan	Western Pacific	≥5 years	121691002	15121.4	3551.44	37827.7
Protozoa	CYCL	Cyclospora cayetanensis	2003	Incidence	Number	JPN	Japan	Western Pacific	All ages	127589624	15121.4	3551.44	37827.7
Protozoa	CYCL	Cyclospora cayetanensis	2003	Incidence	Number	KAZ	Kazakhstan	Europe	<5 years	1195329	3719.84	-167.716	18560.5
Protozoa	CYCL	Cyclospora cayetanensis	2003	Incidence	Number	KAZ	Kazakhstan	Europe	≥5 years	14504003	12066.6	-397.945	52425.1
Protozoa	CYCL	Cyclospora cayetanensis	2003	Incidence	Number	KAZ	Kazakhstan	Europe	All ages	15699332	15786.4	-594.791	69265.2
Protozoa	CYCL	Cyclospora cayetanensis	2003	Incidence	Number	KEN	Kenya	Africa	<5 years	5729494	65184.8	-3361.52	212174
Protozoa	CYCL	Cyclospora cayetanensis	2003	Incidence	Number	KEN	Kenya	Africa	≥5 years	27401557	386038	-16956.7	1.43869e+06
Protozoa	CYCL	Cyclospora cayetanensis	2003	Incidence	Number	KEN	Kenya	Africa	All ages	33131051	451223	-20316.1	1.65854e+06
Protozoa	CYCL	Cyclospora cayetanensis	2003	Incidence	Number	KGZ	Kyrgyzstan	Europe	<5 years	536594	2374.88	-89.4156	9304.31
Protozoa	CYCL	Cyclospora cayetanensis	2003	Incidence	Number	KGZ	Kyrgyzstan	Europe	≥5 years	4601374	5332	-158.622	21441
Protozoa	CYCL	Cyclospora cayetanensis	2003	Incidence	Number	KGZ	Kyrgyzstan	Europe	All ages	5137968	7706.88	-244.106	27961.8
Protozoa	CYCL	Cyclospora cayetanensis	2003	Incidence	Number	KHM	Cambodia	Western Pacific	<5 years	1628609	4381.43	-290.77	19855.4
Protozoa	CYCL	Cyclospora cayetanensis	2003	Incidence	Number	KHM	Cambodia	Western Pacific	≥5 years	11324932	10790.8	-518.621	53512.1
Protozoa	CYCL	Cyclospora cayetanensis	2003	Incidence	Number	KHM	Cambodia	Western Pacific	All ages	12953541	15172.2	-831.865	76993.9
Protozoa	CYCL	Cyclospora cayetanensis	2003	Incidence	Number	KIR	Kiribati	Western Pacific	<5 years	12987	57.349	-2.91059	307.071
Protozoa	CYCL	Cyclospora cayetanensis	2003	Incidence	Number	KIR	Kiribati	Western Pacific	≥5 years	80248	352.688	-14.4111	1940.38
Protozoa	CYCL	Cyclospora cayetanensis	2003	Incidence	Number	KIR	Kiribati	Western Pacific	All ages	93235	410.037	-18.6214	2206.7
Protozoa	CYCL	Cyclospora cayetanensis	2003	Incidence	Number	KNA	Saint Kitts and Nevis	Americas	<5 years	4146	0	0	0
Protozoa	CYCL	Cyclospora cayetanensis	2003	Incidence	Number	KNA	Saint Kitts and Nevis	Americas	≥5 years	41954	5.46359	1.28319	13.6677
Protozoa	CYCL	Cyclospora cayetanensis	2003	Incidence	Number	KNA	Saint Kitts and Nevis	Americas	All ages	46100	5.46359	1.28319	13.6677
Protozoa	CYCL	Cyclospora cayetanensis	2003	Incidence	Number	KOR	South Korea	Western Pacific	<5 years	2923593	0	0	0
Protozoa	CYCL	Cyclospora cayetanensis	2003	Incidence	Number	KOR	South Korea	Western Pacific	≥5 years	44491926	5619.51	1319.8	14057.7
Protozoa	CYCL	Cyclospora cayetanensis	2003	Incidence	Number	KOR	South Korea	Western Pacific	All ages	47415519	5619.51	1319.8	14057.7
Protozoa	CYCL	Cyclospora cayetanensis	2003	Incidence	Number	KWT	Kuwait	Eastern Mediterranean	<5 years	201880	0	0	0
Protozoa	CYCL	Cyclospora cayetanensis	2003	Incidence	Number	KWT	Kuwait	Eastern Mediterranean	≥5 years	1883587	247.162	58.0486	618.298
Protozoa	CYCL	Cyclospora cayetanensis	2003	Incidence	Number	KWT	Kuwait	Eastern Mediterranean	All ages	2085467	247.162	58.0486	618.298
Protozoa	CYCL	Cyclospora cayetanensis	2003	Incidence	Number	LAO	Laos	Western Pacific	<5 years	813952	5010.18	-248.85	25895.6
Protozoa	CYCL	Cyclospora cayetanensis	2003	Incidence	Number	LAO	Laos	Western Pacific	≥5 years	4841193	10810	-441.01	58474.8
Protozoa	CYCL	Cyclospora cayetanensis	2003	Incidence	Number	LAO	Laos	Western Pacific	All ages	5655145	15820.2	-759.66	81884
Protozoa	CYCL	Cyclospora cayetanensis	2003	Incidence	Number	LBN	Lebanon	Eastern Mediterranean	<5 years	450003	9532.23	-461.046	48706.6
Protozoa	CYCL	Cyclospora cayetanensis	2003	Incidence	Number	LBN	Lebanon	Eastern Mediterranean	≥5 years	4039052	35722.7	-1538.05	151588
Protozoa	CYCL	Cyclospora cayetanensis	2003	Incidence	Number	LBN	Lebanon	Eastern Mediterranean	All ages	4489055	45254.9	-2077.45	190496
Protozoa	CYCL	Cyclospora cayetanensis	2003	Incidence	Number	LBR	Liberia	Africa	<5 years	536672	10275.9	-551.957	34372.6
Protozoa	CYCL	Cyclospora cayetanensis	2003	Incidence	Number	LBR	Liberia	Africa	≥5 years	2590878	45580	-1970.91	177910
Protozoa	CYCL	Cyclospora cayetanensis	2003	Incidence	Number	LBR	Liberia	Africa	All ages	3127550	55856	-2680.78	209988
Protozoa	CYCL	Cyclospora cayetanensis	2003	Incidence	Number	LBY	Libya	Eastern Mediterranean	<5 years	583465	4328.74	-176.25	16118
Protozoa	CYCL	Cyclospora cayetanensis	2003	Incidence	Number	LBY	Libya	Eastern Mediterranean	≥5 years	4978822	21025.8	-584.145	87061.5
Protozoa	CYCL	Cyclospora cayetanensis	2003	Incidence	Number	LBY	Libya	Eastern Mediterranean	All ages	5562287	25354.5	-759.499	101916
Protozoa	CYCL	Cyclospora cayetanensis	2003	Incidence	Number	LCA	Saint Lucia	Americas	<5 years	15250	41.7329	-2.0409	163.196
Protozoa	CYCL	Cyclospora cayetanensis	2003	Incidence	Number	LCA	Saint Lucia	Americas	≥5 years	147075	720.151	-31.2457	2902.39
Protozoa	CYCL	Cyclospora cayetanensis	2003	Incidence	Number	LCA	Saint Lucia	Americas	All ages	162325	761.884	-33.9175	3109.29
Protozoa	CYCL	Cyclospora cayetanensis	2003	Incidence	Number	LKA	Sri Lanka	South-East Asia	<5 years	1761518	10463	-666.249	36606.9
Protozoa	CYCL	Cyclospora cayetanensis	2003	Incidence	Number	LKA	Sri Lanka	South-East Asia	≥5 years	18117796	76761	-3690.96	295807
Protozoa	CYCL	Cyclospora cayetanensis	2003	Incidence	Number	LKA	Sri Lanka	South-East Asia	All ages	19879314	87224	-4387	316344
Protozoa	CYCL	Cyclospora cayetanensis	2003	Incidence	Number	LSO	Lesotho	Africa	<5 years	255447	4382.32	-186.717	15391.5
Protozoa	CYCL	Cyclospora cayetanensis	2003	Incidence	Number	LSO	Lesotho	Africa	≥5 years	1735409	45042.1	-2261.31	165811
Protozoa	CYCL	Cyclospora cayetanensis	2003	Incidence	Number	LSO	Lesotho	Africa	All ages	1990856	49424.4	-2576.61	178655
Protozoa	CYCL	Cyclospora cayetanensis	2003	Incidence	Number	LTU	Lithuania	Europe	<5 years	164568	0	0	0
Protozoa	CYCL	Cyclospora cayetanensis	2003	Incidence	Number	LTU	Lithuania	Europe	≥5 years	3267451	406.75	95.5297	1017.52
Protozoa	CYCL	Cyclospora cayetanensis	2003	Incidence	Number	LTU	Lithuania	Europe	All ages	3432019	406.75	95.5297	1017.52
Protozoa	CYCL	Cyclospora cayetanensis	2003	Incidence	Number	LUX	Luxembourg	Europe	<5 years	27936	0	0	0
Protozoa	CYCL	Cyclospora cayetanensis	2003	Incidence	Number	LUX	Luxembourg	Europe	≥5 years	420574	53.1557	12.4842	132.974
Protozoa	CYCL	Cyclospora cayetanensis	2003	Incidence	Number	LUX	Luxembourg	Europe	All ages	448510	53.1557	12.4842	132.974
Protozoa	CYCL	Cyclospora cayetanensis	2003	Incidence	Number	LVA	Latvia	Europe	<5 years	96435	0	0	0
Protozoa	CYCL	Cyclospora cayetanensis	2003	Incidence	Number	LVA	Latvia	Europe	≥5 years	2204024	272.642	64.0329	682.038
Protozoa	CYCL	Cyclospora cayetanensis	2003	Incidence	Number	LVA	Latvia	Europe	All ages	2300459	272.642	64.0329	682.038
Protozoa	CYCL	Cyclospora cayetanensis	2003	Incidence	Number	MAR	Morocco	Eastern Mediterranean	<5 years	3123802	41586.5	-1659.34	153822
Protozoa	CYCL	Cyclospora cayetanensis	2003	Incidence	Number	MAR	Morocco	Eastern Mediterranean	≥5 years	26263516	98707.1	-2717.2	404226
Protozoa	CYCL	Cyclospora cayetanensis	2003	Incidence	Number	MAR	Morocco	Eastern Mediterranean	All ages	29387318	140294	-4419.95	547757
Protozoa	CYCL	Cyclospora cayetanensis	2003	Incidence	Number	MCO	Monaco	Europe	<5 years	1548	0	0	0
Protozoa	CYCL	Cyclospora cayetanensis	2003	Incidence	Number	MCO	Monaco	Europe	≥5 years	30854	3.84016	0.901904	9.60652
Protozoa	CYCL	Cyclospora cayetanensis	2003	Incidence	Number	MCO	Monaco	Europe	All ages	32402	3.84016	0.901904	9.60652
Protozoa	CYCL	Cyclospora cayetanensis	2003	Incidence	Number	MDA	Moldova	Europe	<5 years	229488	1243.3	-57.5455	6316.15
Protozoa	CYCL	Cyclospora cayetanensis	2003	Incidence	Number	MDA	Moldova	Europe	≥5 years	3889636	3917.65	-128.305	17453.9
Protozoa	CYCL	Cyclospora cayetanensis	2003	Incidence	Number	MDA	Moldova	Europe	All ages	4119124	5160.94	-192.929	22582.9
Protozoa	CYCL	Cyclospora cayetanensis	2003	Incidence	Number	MDG	Madagascar	Africa	<5 years	3194142	56165	-3051.39	196934
Protozoa	CYCL	Cyclospora cayetanensis	2003	Incidence	Number	MDG	Madagascar	Africa	≥5 years	14614428	296187	-12589.6	1.14096e+06
Protozoa	CYCL	Cyclospora cayetanensis	2003	Incidence	Number	MDG	Madagascar	Africa	All ages	17808570	352352	-16261.8	1.33598e+06
Protozoa	CYCL	Cyclospora cayetanensis	2003	Incidence	Number	MDV	Maldives	South-East Asia	<5 years	28675	278.736	-17.2784	976.221
Protozoa	CYCL	Cyclospora cayetanensis	2003	Incidence	Number	MDV	Maldives	South-East Asia	≥5 years	265373	1139.39	-46.2132	4507.39
Protozoa	CYCL	Cyclospora cayetanensis	2003	Incidence	Number	MDV	Maldives	South-East Asia	All ages	294048	1418.12	-66.0624	5398.91
Protozoa	CYCL	Cyclospora cayetanensis	2003	Incidence	Number	MEX	Mexico	Americas	<5 years	11468063	41641.7	-2291.03	169112
Protozoa	CYCL	Cyclospora cayetanensis	2003	Incidence	Number	MEX	Mexico	Americas	≥5 years	90801032	267834	-12032.8	1.12865e+06
Protozoa	CYCL	Cyclospora cayetanensis	2003	Incidence	Number	MEX	Mexico	Americas	All ages	102269095	309476	-14782.9	1.30179e+06
Protozoa	CYCL	Cyclospora cayetanensis	2003	Incidence	Number	MHL	Marshall Islands	Western Pacific	<5 years	8029	37.7076	-1.59185	162.467
Protozoa	CYCL	Cyclospora cayetanensis	2003	Incidence	Number	MHL	Marshall Islands	Western Pacific	≥5 years	43522	139.425	-6.64156	674.66
Protozoa	CYCL	Cyclospora cayetanensis	2003	Incidence	Number	MHL	Marshall Islands	Western Pacific	All ages	51551	177.133	-9.20987	780.501
Protozoa	CYCL	Cyclospora cayetanensis	2003	Incidence	Number	MKD	North Macedonia	Europe	<5 years	141345	451.822	-21.0577	2352.52
Protozoa	CYCL	Cyclospora cayetanensis	2003	Incidence	Number	MKD	North Macedonia	Europe	≥5 years	1936737	465.736	-15.3	2006.5
Protozoa	CYCL	Cyclospora cayetanensis	2003	Incidence	Number	MKD	North Macedonia	Europe	All ages	2078082	917.557	-34.7103	4086.14
Protozoa	CYCL	Cyclospora cayetanensis	2003	Incidence	Number	MLI	Mali	Africa	<5 years	2348751	26826.5	-2504.01	90597
Protozoa	CYCL	Cyclospora cayetanensis	2003	Incidence	Number	MLI	Mali	Africa	≥5 years	10133208	122830	-9396.55	458800
Protozoa	CYCL	Cyclospora cayetanensis	2003	Incidence	Number	MLI	Mali	Africa	All ages	12481959	149656	-12513.8	541834
Protozoa	CYCL	Cyclospora cayetanensis	2003	Incidence	Number	MLT	Malta	Europe	<5 years	21638	0	0	0
Protozoa	CYCL	Cyclospora cayetanensis	2003	Incidence	Number	MLT	Malta	Europe	≥5 years	385283	48.2267	11.3266	120.644
Protozoa	CYCL	Cyclospora cayetanensis	2003	Incidence	Number	MLT	Malta	Europe	All ages	406921	48.2267	11.3266	120.644
Protozoa	CYCL	Cyclospora cayetanensis	2003	Incidence	Number	MMR	Myanmar	South-East Asia	<5 years	4850467	65193.6	-4196.85	232041
Protozoa	CYCL	Cyclospora cayetanensis	2003	Incidence	Number	MMR	Myanmar	South-East Asia	≥5 years	41608507	152957	-7131.06	563509
Protozoa	CYCL	Cyclospora cayetanensis	2003	Incidence	Number	MMR	Myanmar	South-East Asia	All ages	46458974	218150	-12060.7	748692
Protozoa	CYCL	Cyclospora cayetanensis	2003	Incidence	Number	MNE	Montenegro	Europe	<5 years	41963	63.6791	-2.83382	325.678
Protozoa	CYCL	Cyclospora cayetanensis	2003	Incidence	Number	MNE	Montenegro	Europe	≥5 years	591690	107.195	-3.60207	451.878
Protozoa	CYCL	Cyclospora cayetanensis	2003	Incidence	Number	MNE	Montenegro	Europe	All ages	633653	170.874	-5.95077	746.226
Protozoa	CYCL	Cyclospora cayetanensis	2003	Incidence	Number	MNG	Mongolia	Western Pacific	<5 years	241516	605.881	-31.6771	3076.45
Protozoa	CYCL	Cyclospora cayetanensis	2003	Incidence	Number	MNG	Mongolia	Western Pacific	≥5 years	2269630	884.415	-35.9329	4940.99
Protozoa	CYCL	Cyclospora cayetanensis	2003	Incidence	Number	MNG	Mongolia	Western Pacific	All ages	2511146	1490.3	-73.9846	7659.24
Protozoa	CYCL	Cyclospora cayetanensis	2003	Incidence	Number	MOZ	Mozambique	Africa	<5 years	3394538	39070.3	-1613.45	135935
Protozoa	CYCL	Cyclospora cayetanensis	2003	Incidence	Number	MOZ	Mozambique	Africa	≥5 years	15777177	149421	-4533.57	553260
Protozoa	CYCL	Cyclospora cayetanensis	2003	Incidence	Number	MOZ	Mozambique	Africa	All ages	19171715	188491	-5898.91	680168
Protozoa	CYCL	Cyclospora cayetanensis	2003	Incidence	Number	MRT	Mauritania	Africa	<5 years	456646	10180.2	-460.45	35241
Protozoa	CYCL	Cyclospora cayetanensis	2003	Incidence	Number	MRT	Mauritania	Africa	≥5 years	2313054	55223.1	-2765.35	207993
Protozoa	CYCL	Cyclospora cayetanensis	2003	Incidence	Number	MRT	Mauritania	Africa	All ages	2769700	65403.2	-3456.43	230919
Protozoa	CYCL	Cyclospora cayetanensis	2003	Incidence	Number	MUS	Mauritius	Africa	<5 years	96665	1309.23	-60.8018	5130.8
Protozoa	CYCL	Cyclospora cayetanensis	2003	Incidence	Number	MUS	Mauritius	Africa	≥5 years	1141574	7969.71	-268.63	32077.6
Protozoa	CYCL	Cyclospora cayetanensis	2003	Incidence	Number	MUS	Mauritius	Africa	All ages	1238239	9278.94	-317.48	36986.6
Protozoa	CYCL	Cyclospora cayetanensis	2003	Incidence	Number	MWI	Malawi	Africa	<5 years	2186905	53596.2	-1901.71	204977
Protozoa	CYCL	Cyclospora cayetanensis	2003	Incidence	Number	MWI	Malawi	Africa	≥5 years	9839964	230446	-6143.86	1.05852e+06
Protozoa	CYCL	Cyclospora cayetanensis	2003	Incidence	Number	MWI	Malawi	Africa	All ages	12026869	284042	-7673.55	1.17075e+06
Protozoa	CYCL	Cyclospora cayetanensis	2003	Incidence	Number	MYS	Malaysia	Western Pacific	<5 years	2625690	7012.35	-300.376	30528.2
Protozoa	CYCL	Cyclospora cayetanensis	2003	Incidence	Number	MYS	Malaysia	Western Pacific	≥5 years	21765445	64323.9	-3337.62	308194
Protozoa	CYCL	Cyclospora cayetanensis	2003	Incidence	Number	MYS	Malaysia	Western Pacific	All ages	24391135	71336.2	-3758.18	335025
Protozoa	CYCL	Cyclospora cayetanensis	2003	Incidence	Number	NAM	Namibia	Africa	<5 years	265204	3296.65	-153.399	13319.5
Protozoa	CYCL	Cyclospora cayetanensis	2003	Incidence	Number	NAM	Namibia	Africa	≥5 years	1639780	37108.9	-1228.93	148319
Protozoa	CYCL	Cyclospora cayetanensis	2003	Incidence	Number	NAM	Namibia	Africa	All ages	1904984	40405.5	-1374.04	155961
Protozoa	CYCL	Cyclospora cayetanensis	2003	Incidence	Number	NER	Niger	Africa	<5 years	2586756	52423.1	-2763.11	182612
Protozoa	CYCL	Cyclospora cayetanensis	2003	Incidence	Number	NER	Niger	Africa	≥5 years	9980999	153378	-6628.55	596353
Protozoa	CYCL	Cyclospora cayetanensis	2003	Incidence	Number	NER	Niger	Africa	All ages	12567755	205801	-10040.8	774625
Protozoa	CYCL	Cyclospora cayetanensis	2003	Incidence	Number	NGA	Nigeria	Africa	<5 years	24035392	1.40484e+06	-56147.6	5.8522e+06
Protozoa	CYCL	Cyclospora cayetanensis	2003	Incidence	Number	NGA	Nigeria	Africa	≥5 years	111274755	5.7099e+06	-267573	2.09926e+07
Protozoa	CYCL	Cyclospora cayetanensis	2003	Incidence	Number	NGA	Nigeria	Africa	All ages	135310147	7.11474e+06	-325327	2.78253e+07
Protozoa	CYCL	Cyclospora cayetanensis	2003	Incidence	Number	NIC	Nicaragua	Americas	<5 years	664053	4386.91	-203.627	15783.7
Protozoa	CYCL	Cyclospora cayetanensis	2003	Incidence	Number	NIC	Nicaragua	Americas	≥5 years	4516306	17559	-625.498	64212.1
Protozoa	CYCL	Cyclospora cayetanensis	2003	Incidence	Number	NIC	Nicaragua	Americas	All ages	5180359	21945.9	-873.652	76744
Protozoa	CYCL	Cyclospora cayetanensis	2003	Incidence	Number	NIU	Niue	Western Pacific	<5 years	178	0	0	0
Protozoa	CYCL	Cyclospora cayetanensis	2003	Incidence	Number	NIU	Niue	Western Pacific	≥5 years	1746	0.228025	0.0535542	0.570426
Protozoa	CYCL	Cyclospora cayetanensis	2003	Incidence	Number	NIU	Niue	Western Pacific	All ages	1924	0.228025	0.0535542	0.570426
Protozoa	CYCL	Cyclospora cayetanensis	2003	Incidence	Number	NLD	Netherlands	Europe	<5 years	1037288	0	0	0
Protozoa	CYCL	Cyclospora cayetanensis	2003	Incidence	Number	NLD	Netherlands	Europe	≥5 years	15295819	1935.74	454.629	4842.43
Protozoa	CYCL	Cyclospora cayetanensis	2003	Incidence	Number	NLD	Netherlands	Europe	All ages	16333107	1935.74	454.629	4842.43
Protozoa	CYCL	Cyclospora cayetanensis	2003	Incidence	Number	NOR	Norway	Europe	<5 years	292591	0	0	0
Protozoa	CYCL	Cyclospora cayetanensis	2003	Incidence	Number	NOR	Norway	Europe	≥5 years	4259464	539.492	126.706	1349.59
Protozoa	CYCL	Cyclospora cayetanensis	2003	Incidence	Number	NOR	Norway	Europe	All ages	4552055	539.492	126.706	1349.59
Protozoa	CYCL	Cyclospora cayetanensis	2003	Incidence	Number	NPL	Nepal	South-East Asia	<5 years	3506099	100098	-3767.82	359141
Protozoa	CYCL	Cyclospora cayetanensis	2003	Incidence	Number	NPL	Nepal	South-East Asia	≥5 years	22008535	439000	-12495.6	1.71039e+06
Protozoa	CYCL	Cyclospora cayetanensis	2003	Incidence	Number	NPL	Nepal	South-East Asia	All ages	25514634	539098	-16398.4	2.19278e+06
Protozoa	CYCL	Cyclospora cayetanensis	2003	Incidence	Number	NRU	Nauru	Western Pacific	<5 years	1242	0	0	0
Protozoa	CYCL	Cyclospora cayetanensis	2003	Incidence	Number	NRU	Nauru	Western Pacific	≥5 years	8813	1.19168	0.279879	2.9811
Protozoa	CYCL	Cyclospora cayetanensis	2003	Incidence	Number	NRU	Nauru	Western Pacific	All ages	10055	1.19168	0.279879	2.9811
Protozoa	CYCL	Cyclospora cayetanensis	2003	Incidence	Number	NZL	New Zealand	Western Pacific	<5 years	281502	0	0	0
Protozoa	CYCL	Cyclospora cayetanensis	2003	Incidence	Number	NZL	New Zealand	Western Pacific	≥5 years	3706340	472.624	111.001	1182.31
Protozoa	CYCL	Cyclospora cayetanensis	2003	Incidence	Number	NZL	New Zealand	Western Pacific	All ages	3987842	472.624	111.001	1182.31
Protozoa	CYCL	Cyclospora cayetanensis	2003	Incidence	Number	OMN	Oman	Eastern Mediterranean	<5 years	259479	0	0	0
Protozoa	CYCL	Cyclospora cayetanensis	2003	Incidence	Number	OMN	Oman	Eastern Mediterranean	≥5 years	2090815	278.548	65.42	696.813
Protozoa	CYCL	Cyclospora cayetanensis	2003	Incidence	Number	OMN	Oman	Eastern Mediterranean	All ages	2350294	278.548	65.42	696.813
Protozoa	CYCL	Cyclospora cayetanensis	2003	Incidence	Number	PAK	Pakistan	Eastern Mediterranean	<5 years	25515123	333161	-18886.5	1.10243e+06
Protozoa	CYCL	Cyclospora cayetanensis	2003	Incidence	Number	PAK	Pakistan	Eastern Mediterranean	≥5 years	139534322	1.52509e+06	-82376.6	5.44081e+06
Protozoa	CYCL	Cyclospora cayetanensis	2003	Incidence	Number	PAK	Pakistan	Eastern Mediterranean	All ages	165049445	1.85826e+06	-109547	6.49937e+06
Protozoa	CYCL	Cyclospora cayetanensis	2003	Incidence	Number	PAN	Panama	Americas	<5 years	346712	0	0	0
Protozoa	CYCL	Cyclospora cayetanensis	2003	Incidence	Number	PAN	Panama	Americas	≥5 years	2812688	374.44	87.9414	936.696
Protozoa	CYCL	Cyclospora cayetanensis	2003	Incidence	Number	PAN	Panama	Americas	All ages	3159400	374.44	87.9414	936.696
Protozoa	CYCL	Cyclospora cayetanensis	2003	Incidence	Number	PER	Peru	Americas	<5 years	3024705	38185	-1697.12	140873
Protozoa	CYCL	Cyclospora cayetanensis	2003	Incidence	Number	PER	Peru	Americas	≥5 years	24416797	151962	-5796.95	615788
Protozoa	CYCL	Cyclospora cayetanensis	2003	Incidence	Number	PER	Peru	Americas	All ages	27441502	190147	-7967.32	741224
Protozoa	CYCL	Cyclospora cayetanensis	2003	Incidence	Number	PHL	Philippines	Western Pacific	<5 years	11294365	78715.8	-3995.24	409313
Protozoa	CYCL	Cyclospora cayetanensis	2003	Incidence	Number	PHL	Philippines	Western Pacific	≥5 years	72600064	238097	-9842.39	1.32916e+06
Protozoa	CYCL	Cyclospora cayetanensis	2003	Incidence	Number	PHL	Philippines	Western Pacific	All ages	83894429	316813	-14964	1.70553e+06
Protozoa	CYCL	Cyclospora cayetanensis	2003	Incidence	Number	PLW	Palau	Western Pacific	<5 years	1326	4.84903	-0.205812	20.8717
Protozoa	CYCL	Cyclospora cayetanensis	2003	Incidence	Number	PLW	Palau	Western Pacific	≥5 years	18253	56.2301	-2.84677	265.256
Protozoa	CYCL	Cyclospora cayetanensis	2003	Incidence	Number	PLW	Palau	Western Pacific	All ages	19579	61.0792	-3.12611	277.975
Protozoa	CYCL	Cyclospora cayetanensis	2003	Incidence	Number	PNG	Papua New Guinea	Western Pacific	<5 years	891808	5593.96	-281.686	27898.8
Protozoa	CYCL	Cyclospora cayetanensis	2003	Incidence	Number	PNG	Papua New Guinea	Western Pacific	≥5 years	5131064	18733.7	-784.088	100909
Protozoa	CYCL	Cyclospora cayetanensis	2003	Incidence	Number	PNG	Papua New Guinea	Western Pacific	All ages	6022872	24327.7	-1156.84	124130
Protozoa	CYCL	Cyclospora cayetanensis	2003	Incidence	Number	POL	Poland	Europe	<5 years	1864282	0	0	0
Protozoa	CYCL	Cyclospora cayetanensis	2003	Incidence	Number	POL	Poland	Europe	≥5 years	36353233	4529.39	1063.78	11330.7
Protozoa	CYCL	Cyclospora cayetanensis	2003	Incidence	Number	POL	Poland	Europe	All ages	38217515	4529.39	1063.78	11330.7
Protozoa	CYCL	Cyclospora cayetanensis	2003	Incidence	Number	PRK	North Korea	South-East Asia	<5 years	1907610	11368.3	-750.846	40335.1
Protozoa	CYCL	Cyclospora cayetanensis	2003	Incidence	Number	PRK	North Korea	South-East Asia	≥5 years	22094748	51704.8	-2415.31	197146
Protozoa	CYCL	Cyclospora cayetanensis	2003	Incidence	Number	PRK	North Korea	South-East Asia	All ages	24002358	63073.1	-3256.81	230968
Protozoa	CYCL	Cyclospora cayetanensis	2003	Incidence	Number	PRT	Portugal	Europe	<5 years	562788	0	0	0
Protozoa	CYCL	Cyclospora cayetanensis	2003	Incidence	Number	PRT	Portugal	Europe	≥5 years	9876142	1237.18	290.566	3094.93
Protozoa	CYCL	Cyclospora cayetanensis	2003	Incidence	Number	PRT	Portugal	Europe	All ages	10438930	1237.18	290.566	3094.93
Protozoa	CYCL	Cyclospora cayetanensis	2003	Incidence	Number	PRY	Paraguay	Americas	<5 years	659211	6686.63	-330.089	25563.6
Protozoa	CYCL	Cyclospora cayetanensis	2003	Incidence	Number	PRY	Paraguay	Americas	≥5 years	4635983	16666.4	-747.788	68679.9
Protozoa	CYCL	Cyclospora cayetanensis	2003	Incidence	Number	PRY	Paraguay	Americas	All ages	5295194	23353	-1195.62	93020.6
Protozoa	CYCL	Cyclospora cayetanensis	2003	Incidence	Number	QAT	Qatar	Eastern Mediterranean	<5 years	58094	0	0	0
Protozoa	CYCL	Cyclospora cayetanensis	2003	Incidence	Number	QAT	Qatar	Eastern Mediterranean	≥5 years	669825	86.2702	20.2615	215.813
Protozoa	CYCL	Cyclospora cayetanensis	2003	Incidence	Number	QAT	Qatar	Eastern Mediterranean	All ages	727919	86.2702	20.2615	215.813
Protozoa	CYCL	Cyclospora cayetanensis	2003	Incidence	Number	ROU	Romania	Europe	<5 years	1104269	0	0	0
Protozoa	CYCL	Cyclospora cayetanensis	2003	Incidence	Number	ROU	Romania	Europe	≥5 years	20581810	2570.15	603.628	6429.47
Protozoa	CYCL	Cyclospora cayetanensis	2003	Incidence	Number	ROU	Romania	Europe	All ages	21686079	2570.15	603.628	6429.47
Protozoa	CYCL	Cyclospora cayetanensis	2003	Incidence	Number	RUS	Russia	Europe	<5 years	6521012	41979	-1841.73	207620
Protozoa	CYCL	Cyclospora cayetanensis	2003	Incidence	Number	RUS	Russia	Europe	≥5 years	139607357	194213	-6367.09	839351
Protozoa	CYCL	Cyclospora cayetanensis	2003	Incidence	Number	RUS	Russia	Europe	All ages	146128369	236192	-8312.22	1.00861e+06
Protozoa	CYCL	Cyclospora cayetanensis	2003	Incidence	Number	RWA	Rwanda	Africa	<5 years	1434832	23343.6	-1226.21	78529.4
Protozoa	CYCL	Cyclospora cayetanensis	2003	Incidence	Number	RWA	Rwanda	Africa	≥5 years	7039106	81795	-3633.6	313314
Protozoa	CYCL	Cyclospora cayetanensis	2003	Incidence	Number	RWA	Rwanda	Africa	All ages	8473938	105139	-5152.97	399509
Protozoa	CYCL	Cyclospora cayetanensis	2003	Incidence	Number	SAU	Saudi Arabia	Eastern Mediterranean	<5 years	2179176	0	0	0
Protozoa	CYCL	Cyclospora cayetanensis	2003	Incidence	Number	SAU	Saudi Arabia	Eastern Mediterranean	≥5 years	16168028	2174.44	510.691	5439.56
Protozoa	CYCL	Cyclospora cayetanensis	2003	Incidence	Number	SAU	Saudi Arabia	Eastern Mediterranean	All ages	18347204	2174.44	510.691	5439.56
Protozoa	CYCL	Cyclospora cayetanensis	2003	Incidence	Number	SDN	Sudan	Eastern Mediterranean	<5 years	5206268	103377	-4668.6	382639
Protozoa	CYCL	Cyclospora cayetanensis	2003	Incidence	Number	SDN	Sudan	Eastern Mediterranean	≥5 years	24381152	178346	-5429.45	749786
Protozoa	CYCL	Cyclospora cayetanensis	2003	Incidence	Number	SDN	Sudan	Eastern Mediterranean	All ages	29587420	281722	-10398.3	1.1021e+06
Protozoa	CYCL	Cyclospora cayetanensis	2003	Incidence	Number	SEAR	South-East Asian Region	South-East Asia	<5 years	191927352	1.09341e+06	-62256.8	3.30351e+06
Protozoa	CYCL	Cyclospora cayetanensis	2003	Incidence	Number	SEAR	South-East Asian Region	South-East Asia	≥5 years	1461136171	8.1457e+06	-503291	2.66756e+07
Protozoa	CYCL	Cyclospora cayetanensis	2003	Incidence	Number	SEAR	South-East Asian Region	South-East Asia	All ages	1653063523	9.23912e+06	-603724	2.89934e+07
Protozoa	CYCL	Cyclospora cayetanensis	2003	Incidence	Number	SEN	Senegal	Africa	<5 years	1754693	41088.4	-1830.92	141472
Protozoa	CYCL	Cyclospora cayetanensis	2003	Incidence	Number	SEN	Senegal	Africa	≥5 years	8840656	182487	-8887.97	673427
Protozoa	CYCL	Cyclospora cayetanensis	2003	Incidence	Number	SEN	Senegal	Africa	All ages	10595349	223575	-11480.8	813016
Protozoa	CYCL	Cyclospora cayetanensis	2003	Incidence	Number	SGP	Singapore	Western Pacific	<5 years	233447	0	0	0
Protozoa	CYCL	Cyclospora cayetanensis	2003	Incidence	Number	SGP	Singapore	Western Pacific	≥5 years	3907541	490.774	115.264	1227.72
Protozoa	CYCL	Cyclospora cayetanensis	2003	Incidence	Number	SGP	Singapore	Western Pacific	All ages	4140988	490.774	115.264	1227.72
Protozoa	CYCL	Cyclospora cayetanensis	2003	Incidence	Number	SLB	Solomon Islands	Western Pacific	<5 years	73985	217.592	-11.4886	1167.21
Protozoa	CYCL	Cyclospora cayetanensis	2003	Incidence	Number	SLB	Solomon Islands	Western Pacific	≥5 years	387937	1144.49	-46.3952	6330.66
Protozoa	CYCL	Cyclospora cayetanensis	2003	Incidence	Number	SLB	Solomon Islands	Western Pacific	All ages	461922	1362.08	-60.9715	7168.07
Protozoa	CYCL	Cyclospora cayetanensis	2003	Incidence	Number	SLE	Sierra Leone	Africa	<5 years	889855	15722.1	-859.2	53810.6
Protozoa	CYCL	Cyclospora cayetanensis	2003	Incidence	Number	SLE	Sierra Leone	Africa	≥5 years	4188080	66261.9	-2916.89	263311
Protozoa	CYCL	Cyclospora cayetanensis	2003	Incidence	Number	SLE	Sierra Leone	Africa	All ages	5077935	81984	-3974.15	311148
Protozoa	CYCL	Cyclospora cayetanensis	2003	Incidence	Number	SLV	El Salvador	Americas	<5 years	705614	4490.21	-226.532	17855.3
Protozoa	CYCL	Cyclospora cayetanensis	2003	Incidence	Number	SLV	El Salvador	Americas	≥5 years	5288626	23845.7	-1096.11	97082
Protozoa	CYCL	Cyclospora cayetanensis	2003	Incidence	Number	SLV	El Salvador	Americas	All ages	5994240	28335.9	-1393.77	112087
Protozoa	CYCL	Cyclospora cayetanensis	2003	Incidence	Number	SMR	San Marino	Europe	<5 years	1469	0	0	0
Protozoa	CYCL	Cyclospora cayetanensis	2003	Incidence	Number	SMR	San Marino	Europe	≥5 years	26196	3.27875	0.770051	8.2021
Protozoa	CYCL	Cyclospora cayetanensis	2003	Incidence	Number	SMR	San Marino	Europe	All ages	27665	3.27875	0.770051	8.2021
Protozoa	CYCL	Cyclospora cayetanensis	2003	Incidence	Number	SOM	Somalia	Eastern Mediterranean	<5 years	1970251	33115.3	-1511.89	122039
Protozoa	CYCL	Cyclospora cayetanensis	2003	Incidence	Number	SOM	Somalia	Eastern Mediterranean	≥5 years	7751717	105718	-3402.81	429805
Protozoa	CYCL	Cyclospora cayetanensis	2003	Incidence	Number	SOM	Somalia	Eastern Mediterranean	All ages	9721968	138834	-4938.08	576173
Protozoa	CYCL	Cyclospora cayetanensis	2003	Incidence	Number	SRB	Serbia	Europe	<5 years	356004	666.171	-29.8328	3297.45
Protozoa	CYCL	Cyclospora cayetanensis	2003	Incidence	Number	SRB	Serbia	Europe	≥5 years	7246972	1383.89	-46.2531	5945.74
Protozoa	CYCL	Cyclospora cayetanensis	2003	Incidence	Number	SRB	Serbia	Europe	All ages	7602976	2050.06	-74.0852	8911.58
Protozoa	CYCL	Cyclospora cayetanensis	2003	Incidence	Number	SSD	South Sudan	Africa	<5 years	1304167	24941.1	-1349.82	82485.8
Protozoa	CYCL	Cyclospora cayetanensis	2003	Incidence	Number	SSD	South Sudan	Africa	≥5 years	5440073	101624	-4472.27	393882
Protozoa	CYCL	Cyclospora cayetanensis	2003	Incidence	Number	SSD	South Sudan	Africa	All ages	6744240	126565	-6138.16	472364
Protozoa	CYCL	Cyclospora cayetanensis	2003	Incidence	Number	STP	Sao Tome and Principe	Africa	<5 years	24204	332.152	-14.8323	1165.32
Protozoa	CYCL	Cyclospora cayetanensis	2003	Incidence	Number	STP	Sao Tome and Principe	Africa	≥5 years	127672	1824.75	-87.2942	6938.57
Protozoa	CYCL	Cyclospora cayetanensis	2003	Incidence	Number	STP	Sao Tome and Principe	Africa	All ages	151876	2156.9	-110.352	7765.51
Protozoa	CYCL	Cyclospora cayetanensis	2003	Incidence	Number	SUR	Suriname	Americas	<5 years	57345	221.631	-11.1454	857.602
Protozoa	CYCL	Cyclospora cayetanensis	2003	Incidence	Number	SUR	Suriname	Americas	≥5 years	444201	1550.49	-69.3486	6358.01
Protozoa	CYCL	Cyclospora cayetanensis	2003	Incidence	Number	SUR	Suriname	Americas	All ages	501546	1772.13	-86.1383	7328.51
Protozoa	CYCL	Cyclospora cayetanensis	2003	Incidence	Number	SVK	Slovakia	Europe	<5 years	267704	0	0	0
Protozoa	CYCL	Cyclospora cayetanensis	2003	Incidence	Number	SVK	Slovakia	Europe	≥5 years	5109206	637.251	149.665	1594.14
Protozoa	CYCL	Cyclospora cayetanensis	2003	Incidence	Number	SVK	Slovakia	Europe	All ages	5376910	637.251	149.665	1594.14
Protozoa	CYCL	Cyclospora cayetanensis	2003	Incidence	Number	SVN	Slovenia	Europe	<5 years	89621	0	0	0
Protozoa	CYCL	Cyclospora cayetanensis	2003	Incidence	Number	SVN	Slovenia	Europe	≥5 years	1902199	236.063	55.442	590.533
Protozoa	CYCL	Cyclospora cayetanensis	2003	Incidence	Number	SVN	Slovenia	Europe	All ages	1991820	236.063	55.442	590.533
Protozoa	CYCL	Cyclospora cayetanensis	2003	Incidence	Number	SWE	Sweden	Europe	<5 years	462502	0	0	0
Protozoa	CYCL	Cyclospora cayetanensis	2003	Incidence	Number	SWE	Sweden	Europe	≥5 years	8478412	1059.64	248.869	2650.8
Protozoa	CYCL	Cyclospora cayetanensis	2003	Incidence	Number	SWE	Sweden	Europe	All ages	8940914	1059.64	248.869	2650.8
Protozoa	CYCL	Cyclospora cayetanensis	2003	Incidence	Number	SWZ	Eswatini	Africa	<5 years	150624	2717.15	-116.918	9743.17
Protozoa	CYCL	Cyclospora cayetanensis	2003	Incidence	Number	SWZ	Eswatini	Africa	≥5 years	912675	24532	-1238.18	91815.9
Protozoa	CYCL	Cyclospora cayetanensis	2003	Incidence	Number	SWZ	Eswatini	Africa	All ages	1063299	27249.1	-1414.03	99710.6
Protozoa	CYCL	Cyclospora cayetanensis	2003	Incidence	Number	SYC	Seychelles	Africa	<5 years	7231	42.2688	-1.96268	163.197
Protozoa	CYCL	Cyclospora cayetanensis	2003	Incidence	Number	SYC	Seychelles	Africa	≥5 years	79238	410.186	-13.4412	1664.35
Protozoa	CYCL	Cyclospora cayetanensis	2003	Incidence	Number	SYC	Seychelles	Africa	All ages	86469	452.455	-14.973	1788.13
Protozoa	CYCL	Cyclospora cayetanensis	2003	Incidence	Number	SYR	Syria	Eastern Mediterranean	<5 years	2530611	16516.3	-731.321	60414
Protozoa	CYCL	Cyclospora cayetanensis	2003	Incidence	Number	SYR	Syria	Eastern Mediterranean	≥5 years	15147154	61469.2	-1864.5	251586
Protozoa	CYCL	Cyclospora cayetanensis	2003	Incidence	Number	SYR	Syria	Eastern Mediterranean	All ages	17677765	77985.5	-2595.82	314551
Protozoa	CYCL	Cyclospora cayetanensis	2003	Incidence	Number	TCD	Chad	Africa	<5 years	1898236	36575.5	-1970.6	125651
Protozoa	CYCL	Cyclospora cayetanensis	2003	Incidence	Number	TCD	Chad	Africa	≥5 years	7379657	110230	-4674.06	418740
Protozoa	CYCL	Cyclospora cayetanensis	2003	Incidence	Number	TCD	Chad	Africa	All ages	9277893	146805	-7059.6	556808
Protozoa	CYCL	Cyclospora cayetanensis	2003	Incidence	Number	TGO	Togo	Africa	<5 years	887156	15774.8	-869.471	53413.8
Protozoa	CYCL	Cyclospora cayetanensis	2003	Incidence	Number	TGO	Togo	Africa	≥5 years	4593954	69336.4	-3060	270223
Protozoa	CYCL	Cyclospora cayetanensis	2003	Incidence	Number	TGO	Togo	Africa	All ages	5481110	85111.1	-4116.09	319498
Protozoa	CYCL	Cyclospora cayetanensis	2003	Incidence	Number	THA	Thailand	South-East Asia	<5 years	4677004	32846.2	-1982.39	120771
Protozoa	CYCL	Cyclospora cayetanensis	2003	Incidence	Number	THA	Thailand	South-East Asia	≥5 years	59894177	285655	-12032	1.11382e+06
Protozoa	CYCL	Cyclospora cayetanensis	2003	Incidence	Number	THA	Thailand	South-East Asia	All ages	64571181	318501	-14378.7	1.24222e+06
Protozoa	CYCL	Cyclospora cayetanensis	2003	Incidence	Number	TJK	Tajikistan	Europe	<5 years	882673	9238.44	-360.075	35799.4
Protozoa	CYCL	Cyclospora cayetanensis	2003	Incidence	Number	TJK	Tajikistan	Europe	≥5 years	5711983	21274	-618.367	84197.6
Protozoa	CYCL	Cyclospora cayetanensis	2003	Incidence	Number	TJK	Tajikistan	Europe	All ages	6594656	30512.4	-988.57	114697
Protozoa	CYCL	Cyclospora cayetanensis	2003	Incidence	Number	TKM	Turkmenistan	Europe	<5 years	528181	3686.63	-161.615	19002.2
Protozoa	CYCL	Cyclospora cayetanensis	2003	Incidence	Number	TKM	Turkmenistan	Europe	≥5 years	4288503	6861.59	-216.717	29109.4
Protozoa	CYCL	Cyclospora cayetanensis	2003	Incidence	Number	TKM	Turkmenistan	Europe	All ages	4816684	10548.2	-388.101	46687.8
Protozoa	CYCL	Cyclospora cayetanensis	2003	Incidence	Number	TLS	Timor-Leste	South-East Asia	<5 years	151184	2025.22	-135.458	7114.7
Protozoa	CYCL	Cyclospora cayetanensis	2003	Incidence	Number	TLS	Timor-Leste	South-East Asia	≥5 years	758645	4315.8	-190.361	16501
Protozoa	CYCL	Cyclospora cayetanensis	2003	Incidence	Number	TLS	Timor-Leste	South-East Asia	All ages	909829	6341.01	-349.912	21572
Protozoa	CYCL	Cyclospora cayetanensis	2003	Incidence	Number	TON	Tonga	Western Pacific	<5 years	14251	33.9524	-1.44376	143.223
Protozoa	CYCL	Cyclospora cayetanensis	2003	Incidence	Number	TON	Tonga	Western Pacific	≥5 years	89909	308.92	-16.2158	1514.82
Protozoa	CYCL	Cyclospora cayetanensis	2003	Incidence	Number	TON	Tonga	Western Pacific	All ages	104160	342.872	-18.114	1625.12
Protozoa	CYCL	Cyclospora cayetanensis	2003	Incidence	Number	TTO	Trinidad and Tobago	Americas	<5 years	94625	0	0	0
Protozoa	CYCL	Cyclospora cayetanensis	2003	Incidence	Number	TTO	Trinidad and Tobago	Americas	≥5 years	1240738	158.262	37.1696	395.907
Protozoa	CYCL	Cyclospora cayetanensis	2003	Incidence	Number	TTO	Trinidad and Tobago	Americas	All ages	1335363	158.262	37.1696	395.907
Protozoa	CYCL	Cyclospora cayetanensis	2003	Incidence	Number	TUN	Tunisia	Eastern Mediterranean	<5 years	839638	6315.25	-248.788	23743.3
Protozoa	CYCL	Cyclospora cayetanensis	2003	Incidence	Number	TUN	Tunisia	Eastern Mediterranean	≥5 years	9182261	32803.9	-927.756	136416
Protozoa	CYCL	Cyclospora cayetanensis	2003	Incidence	Number	TUN	Tunisia	Eastern Mediterranean	All ages	10021899	39119.1	-1176.15	155063
Protozoa	CYCL	Cyclospora cayetanensis	2003	Incidence	Number	TUR	Turkey	Europe	<5 years	6584051	35698.6	-2024.88	171635
Protozoa	CYCL	Cyclospora cayetanensis	2003	Incidence	Number	TUR	Turkey	Europe	≥5 years	60861515	147997	-6137.54	636504
Protozoa	CYCL	Cyclospora cayetanensis	2003	Incidence	Number	TUR	Turkey	Europe	All ages	67445566	183696	-7659.82	732831
Protozoa	CYCL	Cyclospora cayetanensis	2003	Incidence	Number	TUV	Tuvalu	Western Pacific	<5 years	1192	2.96839	-0.12239	12.8773
Protozoa	CYCL	Cyclospora cayetanensis	2003	Incidence	Number	TUV	Tuvalu	Western Pacific	≥5 years	8449	24.0471	-1.19162	113.585
Protozoa	CYCL	Cyclospora cayetanensis	2003	Incidence	Number	TUV	Tuvalu	Western Pacific	All ages	9641	27.0155	-1.39859	120.598
Protozoa	CYCL	Cyclospora cayetanensis	2003	Incidence	Number	TZA	Tanzania	Africa	<5 years	6420962	127795	-7145.23	455051
Protozoa	CYCL	Cyclospora cayetanensis	2003	Incidence	Number	TZA	Tanzania	Africa	≥5 years	30172924	764515	-39017	2.97757e+06
Protozoa	CYCL	Cyclospora cayetanensis	2003	Incidence	Number	TZA	Tanzania	Africa	All ages	36593886	892310	-48654	3.23511e+06
Protozoa	CYCL	Cyclospora cayetanensis	2003	Incidence	Number	UGA	Uganda	Africa	<5 years	5155373	78031	-4500.53	266521
Protozoa	CYCL	Cyclospora cayetanensis	2003	Incidence	Number	UGA	Uganda	Africa	≥5 years	20794292	301884	-13402.4	1.16294e+06
Protozoa	CYCL	Cyclospora cayetanensis	2003	Incidence	Number	UGA	Uganda	Africa	All ages	25949665	379915	-18853.6	1.44223e+06
Protozoa	CYCL	Cyclospora cayetanensis	2003	Incidence	Number	UKR	Ukraine	Europe	<5 years	1923815	6730.14	-232.981	27819.1
Protozoa	CYCL	Cyclospora cayetanensis	2003	Incidence	Number	UKR	Ukraine	Europe	≥5 years	46557685	32938.8	-957.7	135451
Protozoa	CYCL	Cyclospora cayetanensis	2003	Incidence	Number	UKR	Ukraine	Europe	All ages	48481500	39669	-1227.28	158501
Protozoa	CYCL	Cyclospora cayetanensis	2003	Incidence	Number	URY	Uruguay	Americas	<5 years	255592	0	0	0
Protozoa	CYCL	Cyclospora cayetanensis	2003	Incidence	Number	URY	Uruguay	Americas	≥5 years	3024833	388.783	91.3101	972.578
Protozoa	CYCL	Cyclospora cayetanensis	2003	Incidence	Number	URY	Uruguay	Americas	All ages	3280425	388.783	91.3101	972.578
Protozoa	CYCL	Cyclospora cayetanensis	2003	Incidence	Number	USA	United States	Americas	<5 years	19457006	0	0	0
Protozoa	CYCL	Cyclospora cayetanensis	2003	Incidence	Number	USA	United States	Americas	≥5 years	269027089	34190	8029.91	85529.5
Protozoa	CYCL	Cyclospora cayetanensis	2003	Incidence	Number	USA	United States	Americas	All ages	288484095	34190	8029.91	85529.5
Protozoa	CYCL	Cyclospora cayetanensis	2003	Incidence	Number	UZB	Uzbekistan	Europe	<5 years	2585035	5782.85	-225.949	23710.1
Protozoa	CYCL	Cyclospora cayetanensis	2003	Incidence	Number	UZB	Uzbekistan	Europe	≥5 years	22970713	19053.1	-553.168	77130.3
Protozoa	CYCL	Cyclospora cayetanensis	2003	Incidence	Number	UZB	Uzbekistan	Europe	All ages	25555748	24835.9	-765.511	93826.8
Protozoa	CYCL	Cyclospora cayetanensis	2003	Incidence	Number	VCT	Saint Vincent and the Grenadines	Americas	<5 years	11127	26.1212	-1.25585	102.596
Protozoa	CYCL	Cyclospora cayetanensis	2003	Incidence	Number	VCT	Saint Vincent and the Grenadines	Americas	≥5 years	102138	382.808	-17.1253	1563.97
Protozoa	CYCL	Cyclospora cayetanensis	2003	Incidence	Number	VCT	Saint Vincent and the Grenadines	Americas	All ages	113265	408.929	-18.8213	1673.82
Protozoa	CYCL	Cyclospora cayetanensis	2003	Incidence	Number	VEN	Venezuela	Americas	<5 years	2869600	13590.2	-632.065	49620.8
Protozoa	CYCL	Cyclospora cayetanensis	2003	Incidence	Number	VEN	Venezuela	Americas	≥5 years	22797511	70467.7	-2426.89	252704
Protozoa	CYCL	Cyclospora cayetanensis	2003	Incidence	Number	VEN	Venezuela	Americas	All ages	25667111	84057.9	-3208.16	290175
Protozoa	CYCL	Cyclospora cayetanensis	2003	Incidence	Number	VNM	Vietnam	Western Pacific	<5 years	6752670	29655.9	-1507.06	156140
Protozoa	CYCL	Cyclospora cayetanensis	2003	Incidence	Number	VNM	Vietnam	Western Pacific	≥5 years	72418388	154285	-6520.48	855262
Protozoa	CYCL	Cyclospora cayetanensis	2003	Incidence	Number	VNM	Vietnam	Western Pacific	All ages	79171058	183941	-7955.54	1.02692e+06
Protozoa	CYCL	Cyclospora cayetanensis	2003	Incidence	Number	VUT	Vanuatu	Western Pacific	<5 years	28986	111.569	-5.81048	612.149
Protozoa	CYCL	Cyclospora cayetanensis	2003	Incidence	Number	VUT	Vanuatu	Western Pacific	≥5 years	169302	569.681	-23.0705	3114.21
Protozoa	CYCL	Cyclospora cayetanensis	2003	Incidence	Number	VUT	Vanuatu	Western Pacific	All ages	198288	681.25	-30.7899	3637.87
Protozoa	CYCL	Cyclospora cayetanensis	2003	Incidence	Number	WPR	Western Pacific Region	Western Pacific	<5 years	117123048	306672	-16626.2	1.4013e+06
Protozoa	CYCL	Cyclospora cayetanensis	2003	Incidence	Number	WPR	Western Pacific Region	Western Pacific	≥5 years	1593505724	1.55555e+06	-56107	6.95477e+06
Protozoa	CYCL	Cyclospora cayetanensis	2003	Incidence	Number	WPR	Western Pacific Region	Western Pacific	All ages	1710628772	1.86223e+06	-76805.5	8.278e+06
Protozoa	CYCL	Cyclospora cayetanensis	2003	Incidence	Number	WSM	Samoa	Western Pacific	<5 years	26792	59.0966	-3.01212	313.064
Protozoa	CYCL	Cyclospora cayetanensis	2003	Incidence	Number	WSM	Samoa	Western Pacific	≥5 years	158200	417.622	-17.4392	2317.25
Protozoa	CYCL	Cyclospora cayetanensis	2003	Incidence	Number	WSM	Samoa	Western Pacific	All ages	184992	476.719	-21.0696	2625.81
Protozoa	CYCL	Cyclospora cayetanensis	2003	Incidence	Number	YEM	Yemen	Eastern Mediterranean	<5 years	3691228	63237.7	-2849.91	237860
Protozoa	CYCL	Cyclospora cayetanensis	2003	Incidence	Number	YEM	Yemen	Eastern Mediterranean	≥5 years	17450293	120596	-3623.69	491518
Protozoa	CYCL	Cyclospora cayetanensis	2003	Incidence	Number	YEM	Yemen	Eastern Mediterranean	All ages	21141521	183834	-6624.05	740959
Protozoa	CYCL	Cyclospora cayetanensis	2003	Incidence	Number	ZAF	South Africa	Africa	<5 years	4849725	43992.1	-2215.02	198678
Protozoa	CYCL	Cyclospora cayetanensis	2003	Incidence	Number	ZAF	South Africa	Africa	≥5 years	43410296	708949	-31027.4	2.97197e+06
Protozoa	CYCL	Cyclospora cayetanensis	2003	Incidence	Number	ZAF	South Africa	Africa	All ages	48260021	752941	-33462.2	3.13706e+06
Protozoa	CYCL	Cyclospora cayetanensis	2003	Incidence	Number	ZMB	Zambia	Africa	<5 years	2021151	44597.3	-1993.61	158021
Protozoa	CYCL	Cyclospora cayetanensis	2003	Incidence	Number	ZMB	Zambia	Africa	≥5 years	8786428	170378	-8491.12	640274
Protozoa	CYCL	Cyclospora cayetanensis	2003	Incidence	Number	ZMB	Zambia	Africa	All ages	10807579	214975	-11194	771583
Protozoa	CYCL	Cyclospora cayetanensis	2003	Incidence	Number	ZWE	Zimbabwe	Africa	<5 years	1946654	22237	-984.781	77214.5
Protozoa	CYCL	Cyclospora cayetanensis	2003	Incidence	Number	ZWE	Zimbabwe	Africa	≥5 years	10212471	176698	-8868.71	626469
Protozoa	CYCL	Cyclospora cayetanensis	2003	Incidence	Number	ZWE	Zimbabwe	Africa	All ages	12159125	198935	-10145.2	718944
Protozoa	CYCL	Cyclospora cayetanensis	2003	Incidence	Rate per 100,000	AFG	Afghanistan	Eastern Mediterranean	<5 years	4535841	1141.85	-51.7839	4115.32
Protozoa	CYCL	Cyclospora cayetanensis	2003	Incidence	Rate per 100,000	AFG	Afghanistan	Eastern Mediterranean	≥5 years	17660475	405.137	-12.1014	1620.87
Protozoa	CYCL	Cyclospora cayetanensis	2003	Incidence	Rate per 100,000	AFG	Afghanistan	Eastern Mediterranean	All ages	22196316	555.685	-20.3085	2138.06
Protozoa	CYCL	Cyclospora cayetanensis	2003	Incidence	Rate per 100,000	AFR	African Region	Africa	<5 years	122506505	2541.77	-155.233	8679.67
Protozoa	CYCL	Cyclospora cayetanensis	2003	Incidence	Rate per 100,000	AFR	African Region	Africa	≥5 years	598523578	2204.58	-96.6649	7399.74
Protozoa	CYCL	Cyclospora cayetanensis	2003	Incidence	Rate per 100,000	AFR	African Region	Africa	All ages	721030083	2261.87	-106.127	7371.67
Protozoa	CYCL	Cyclospora cayetanensis	2003	Incidence	Rate per 100,000	AGO	Angola	Africa	<5 years	3227070	2515.8	-110.344	8942.86
Protozoa	CYCL	Cyclospora cayetanensis	2003	Incidence	Rate per 100,000	AGO	Angola	Africa	≥5 years	14398177	1483.41	-73.4233	5573.55
Protozoa	CYCL	Cyclospora cayetanensis	2003	Incidence	Rate per 100,000	AGO	Angola	Africa	All ages	17625247	1672.44	-89.0638	5721.5
Protozoa	CYCL	Cyclospora cayetanensis	2003	Incidence	Rate per 100,000	ALB	Albania	Europe	<5 years	256792	212.161	-9.37769	1050.61
Protozoa	CYCL	Cyclospora cayetanensis	2003	Incidence	Rate per 100,000	ALB	Albania	Europe	≥5 years	2870214	26.0828	-0.879187	110.45
Protozoa	CYCL	Cyclospora cayetanensis	2003	Incidence	Rate per 100,000	ALB	Albania	Europe	All ages	3127006	41.3637	-1.4842	178.553
Protozoa	CYCL	Cyclospora cayetanensis	2003	Incidence	Rate per 100,000	AMR	Region of the Americas	Americas	<5 years	76660193	389.416	-24.0384	1446.17
Protozoa	CYCL	Cyclospora cayetanensis	2003	Incidence	Rate per 100,000	AMR	Region of the Americas	Americas	≥5 years	777424776	225.051	-4.21026	844.409
Protozoa	CYCL	Cyclospora cayetanensis	2003	Incidence	Rate per 100,000	AMR	Region of the Americas	Americas	All ages	854084969	239.804	-6.20974	875.633
Protozoa	CYCL	Cyclospora cayetanensis	2003	Incidence	Rate per 100,000	AND	Andorra	Europe	<5 years	3352	0	0	0
Protozoa	CYCL	Cyclospora cayetanensis	2003	Incidence	Rate per 100,000	AND	Andorra	Europe	≥5 years	63563	12.4766	2.93027	31.2114
Protozoa	CYCL	Cyclospora cayetanensis	2003	Incidence	Rate per 100,000	AND	Andorra	Europe	All ages	66915	11.8516	2.78348	29.6479
Protozoa	CYCL	Cyclospora cayetanensis	2003	Incidence	Rate per 100,000	ARE	United Arab Emirates	Eastern Mediterranean	<5 years	288755	0	0	0
Protozoa	CYCL	Cyclospora cayetanensis	2003	Incidence	Rate per 100,000	ARE	United Arab Emirates	Eastern Mediterranean	≥5 years	3785525	12.7556	2.9958	31.9094
Protozoa	CYCL	Cyclospora cayetanensis	2003	Incidence	Rate per 100,000	ARE	United Arab Emirates	Eastern Mediterranean	All ages	4074280	11.8516	2.78348	29.6479
Protozoa	CYCL	Cyclospora cayetanensis	2003	Incidence	Rate per 100,000	ARG	Argentina	Americas	<5 years	3510073	640.989	-32.0961	2505.29
Protozoa	CYCL	Cyclospora cayetanensis	2003	Incidence	Rate per 100,000	ARG	Argentina	Americas	≥5 years	34720363	498.554	-21.4354	2051.96
Protozoa	CYCL	Cyclospora cayetanensis	2003	Incidence	Rate per 100,000	ARG	Argentina	Americas	All ages	38230436	511.631	-23.1976	2077.72
Protozoa	CYCL	Cyclospora cayetanensis	2003	Incidence	Rate per 100,000	ARM	Armenia	Europe	<5 years	177124	645.474	-28.8845	3234.27
Protozoa	CYCL	Cyclospora cayetanensis	2003	Incidence	Rate per 100,000	ARM	Armenia	Europe	≥5 years	2870114	160.442	-5.18738	687.593
Protozoa	CYCL	Cyclospora cayetanensis	2003	Incidence	Rate per 100,000	ARM	Armenia	Europe	All ages	3047238	188.635	-6.72191	812.095
Protozoa	CYCL	Cyclospora cayetanensis	2003	Incidence	Rate per 100,000	ATG	Antigua and Barbuda	Americas	<5 years	6793	0	0	0
Protozoa	CYCL	Cyclospora cayetanensis	2003	Incidence	Rate per 100,000	ATG	Antigua and Barbuda	Americas	≥5 years	70680	12.9907	3.051	32.4974
Protozoa	CYCL	Cyclospora cayetanensis	2003	Incidence	Rate per 100,000	ATG	Antigua and Barbuda	Americas	All ages	77473	11.8516	2.78348	29.6479
Protozoa	CYCL	Cyclospora cayetanensis	2003	Incidence	Rate per 100,000	AUS	Australia	Western Pacific	<5 years	1277454	0	0	0
Protozoa	CYCL	Cyclospora cayetanensis	2003	Incidence	Rate per 100,000	AUS	Australia	Western Pacific	≥5 years	18430603	12.6731	2.97641	31.7029
Protozoa	CYCL	Cyclospora cayetanensis	2003	Incidence	Rate per 100,000	AUS	Australia	Western Pacific	All ages	19708057	11.8516	2.78348	29.6479
Protozoa	CYCL	Cyclospora cayetanensis	2003	Incidence	Rate per 100,000	AUT	Austria	Europe	<5 years	397515	0	0	0
Protozoa	CYCL	Cyclospora cayetanensis	2003	Incidence	Rate per 100,000	AUT	Austria	Europe	≥5 years	7703486	12.4632	2.92712	31.1778
Protozoa	CYCL	Cyclospora cayetanensis	2003	Incidence	Rate per 100,000	AUT	Austria	Europe	All ages	8101001	11.8516	2.78348	29.6479
Protozoa	CYCL	Cyclospora cayetanensis	2003	Incidence	Rate per 100,000	AZE	Azerbaijan	Europe	<5 years	571648	598.882	-26.8741	3010.68
Protozoa	CYCL	Cyclospora cayetanensis	2003	Incidence	Rate per 100,000	AZE	Azerbaijan	Europe	≥5 years	7791740	128.072	-4.07792	547.687
Protozoa	CYCL	Cyclospora cayetanensis	2003	Incidence	Rate per 100,000	AZE	Azerbaijan	Europe	All ages	8363388	160.253	-5.82868	706.322
Protozoa	CYCL	Cyclospora cayetanensis	2003	Incidence	Rate per 100,000	BDI	Burundi	Africa	<5 years	1231497	1699.73	-92.6554	5685.15
Protozoa	CYCL	Cyclospora cayetanensis	2003	Incidence	Rate per 100,000	BDI	Burundi	Africa	≥5 years	5685149	1543.51	-68.0825	6060.53
Protozoa	CYCL	Cyclospora cayetanensis	2003	Incidence	Rate per 100,000	BDI	Burundi	Africa	All ages	6916646	1571.33	-75.916	5870.09
Protozoa	CYCL	Cyclospora cayetanensis	2003	Incidence	Rate per 100,000	BEL	Belgium	Europe	<5 years	572658	0	0	0
Protozoa	CYCL	Cyclospora cayetanensis	2003	Incidence	Rate per 100,000	BEL	Belgium	Europe	≥5 years	9783287	12.5453	2.94641	31.3833
Protozoa	CYCL	Cyclospora cayetanensis	2003	Incidence	Rate per 100,000	BEL	Belgium	Europe	All ages	10355945	11.8516	2.78348	29.6479
Protozoa	CYCL	Cyclospora cayetanensis	2003	Incidence	Rate per 100,000	BEN	Benin	Africa	<5 years	1366937	1722.09	-77.3212	5969.11
Protozoa	CYCL	Cyclospora cayetanensis	2003	Incidence	Rate per 100,000	BEN	Benin	Africa	≥5 years	6425010	1847.63	-91.1633	6692.6
Protozoa	CYCL	Cyclospora cayetanensis	2003	Incidence	Rate per 100,000	BEN	Benin	Africa	All ages	7791947	1825.61	-96.0194	6564.26
Protozoa	CYCL	Cyclospora cayetanensis	2003	Incidence	Rate per 100,000	BFA	Burkina Faso	Africa	<5 years	2341207	1791.1	-94.3346	5994.12
Protozoa	CYCL	Cyclospora cayetanensis	2003	Incidence	Rate per 100,000	BFA	Burkina Faso	Africa	≥5 years	10536395	1329.31	-57.1473	5046.77
Protozoa	CYCL	Cyclospora cayetanensis	2003	Incidence	Rate per 100,000	BFA	Burkina Faso	Africa	All ages	12877602	1413.27	-67.9745	5359.47
Protozoa	CYCL	Cyclospora cayetanensis	2003	Incidence	Rate per 100,000	BGD	Bangladesh	South-East Asia	<5 years	18320073	556.294	-30.0807	1764.11
Protozoa	CYCL	Cyclospora cayetanensis	2003	Incidence	Rate per 100,000	BGD	Bangladesh	South-East Asia	≥5 years	121657477	626.025	-25.5227	2177.83
Protozoa	CYCL	Cyclospora cayetanensis	2003	Incidence	Rate per 100,000	BGD	Bangladesh	South-East Asia	All ages	139977550	616.898	-25.9961	2083.42
Protozoa	CYCL	Cyclospora cayetanensis	2003	Incidence	Rate per 100,000	BGR	Bulgaria	Europe	<5 years	326646	96.3601	-4.24217	481.995
Protozoa	CYCL	Cyclospora cayetanensis	2003	Incidence	Rate per 100,000	BGR	Bulgaria	Europe	≥5 years	7506253	9.69141	-0.320325	42.9638
Protozoa	CYCL	Cyclospora cayetanensis	2003	Incidence	Rate per 100,000	BGR	Bulgaria	Europe	All ages	7832899	13.3056	-0.481214	58.2321
Protozoa	CYCL	Cyclospora cayetanensis	2003	Incidence	Rate per 100,000	BHR	Bahrain	Eastern Mediterranean	<5 years	70266	0	0	0
Protozoa	CYCL	Cyclospora cayetanensis	2003	Incidence	Rate per 100,000	BHR	Bahrain	Eastern Mediterranean	≥5 years	711194	13.0226	3.05849	32.5771
Protozoa	CYCL	Cyclospora cayetanensis	2003	Incidence	Rate per 100,000	BHR	Bahrain	Eastern Mediterranean	All ages	781460	11.8516	2.78348	29.6479
Protozoa	CYCL	Cyclospora cayetanensis	2003	Incidence	Rate per 100,000	BHS	Bahamas	Americas	<5 years	28005	0	0	0
Protozoa	CYCL	Cyclospora cayetanensis	2003	Incidence	Rate per 100,000	BHS	Bahamas	Americas	≥5 years	305551	12.9379	3.0386	32.3653
Protozoa	CYCL	Cyclospora cayetanensis	2003	Incidence	Rate per 100,000	BHS	Bahamas	Americas	All ages	333556	11.8516	2.78348	29.6479
Protozoa	CYCL	Cyclospora cayetanensis	2003	Incidence	Rate per 100,000	BIH	Bosnia and Herzegovina	Europe	<5 years	218863	225.809	-10.0182	1126.26
Protozoa	CYCL	Cyclospora cayetanensis	2003	Incidence	Rate per 100,000	BIH	Bosnia and Herzegovina	Europe	≥5 years	3967967	21.5922	-0.726204	90.606
Protozoa	CYCL	Cyclospora cayetanensis	2003	Incidence	Rate per 100,000	BIH	Bosnia and Herzegovina	Europe	All ages	4186830	32.2675	-1.1742	141.284
Protozoa	CYCL	Cyclospora cayetanensis	2003	Incidence	Rate per 100,000	BLR	Belarus	Europe	<5 years	454013	443.172	-20.3806	2192.88
Protozoa	CYCL	Cyclospora cayetanensis	2003	Incidence	Rate per 100,000	BLR	Belarus	Europe	≥5 years	9383938	77.1607	-2.54314	344.599
Protozoa	CYCL	Cyclospora cayetanensis	2003	Incidence	Rate per 100,000	BLR	Belarus	Europe	All ages	9837951	94.0518	-3.45404	404.06
Protozoa	CYCL	Cyclospora cayetanensis	2003	Incidence	Rate per 100,000	BLZ	Belize	Americas	<5 years	36086	241.238	-11.5811	932.679
Protozoa	CYCL	Cyclospora cayetanensis	2003	Incidence	Rate per 100,000	BLZ	Belize	Americas	≥5 years	223774	366.188	-16.4543	1519.17
Protozoa	CYCL	Cyclospora cayetanensis	2003	Incidence	Rate per 100,000	BLZ	Belize	Americas	All ages	259860	348.836	-16.3929	1433.25
Protozoa	CYCL	Cyclospora cayetanensis	2003	Incidence	Rate per 100,000	BOL	Bolivia	Americas	<5 years	1175407	1062.91	-51.223	3844.94
Protozoa	CYCL	Cyclospora cayetanensis	2003	Incidence	Rate per 100,000	BOL	Bolivia	Americas	≥5 years	7799184	326.679	-11.085	1246.35
Protozoa	CYCL	Cyclospora cayetanensis	2003	Incidence	Rate per 100,000	BOL	Bolivia	Americas	All ages	8974591	423.103	-17.9432	1548.45
Protozoa	CYCL	Cyclospora cayetanensis	2003	Incidence	Rate per 100,000	BRA	Brazil	Americas	<5 years	16722485	425.681	-27.3819	1962.01
Protozoa	CYCL	Cyclospora cayetanensis	2003	Incidence	Rate per 100,000	BRA	Brazil	Americas	≥5 years	162863467	295.076	-15.9877	1371.22
Protozoa	CYCL	Cyclospora cayetanensis	2003	Incidence	Rate per 100,000	BRA	Brazil	Americas	All ages	179585952	307.237	-18.1461	1379.42
Protozoa	CYCL	Cyclospora cayetanensis	2003	Incidence	Rate per 100,000	BRB	Barbados	Americas	<5 years	19156	0	0	0
Protozoa	CYCL	Cyclospora cayetanensis	2003	Incidence	Rate per 100,000	BRB	Barbados	Americas	≥5 years	245830	12.7751	3.00038	31.9582
Protozoa	CYCL	Cyclospora cayetanensis	2003	Incidence	Rate per 100,000	BRB	Barbados	Americas	All ages	264986	11.8516	2.78348	29.6479
Protozoa	CYCL	Cyclospora cayetanensis	2003	Incidence	Rate per 100,000	BRN	Brunei	Western Pacific	<5 years	32065	0	0	0
Protozoa	CYCL	Cyclospora cayetanensis	2003	Incidence	Rate per 100,000	BRN	Brunei	Western Pacific	≥5 years	311364	13.0721	3.07013	32.7011
Protozoa	CYCL	Cyclospora cayetanensis	2003	Incidence	Rate per 100,000	BRN	Brunei	Western Pacific	All ages	343429	11.8516	2.78348	29.6479
Protozoa	CYCL	Cyclospora cayetanensis	2003	Incidence	Rate per 100,000	BTN	Bhutan	South-East Asia	<5 years	70451	699.261	-45.6684	2483.94
Protozoa	CYCL	Cyclospora cayetanensis	2003	Incidence	Rate per 100,000	BTN	Bhutan	South-East Asia	≥5 years	560681	703.021	-32.7605	2650.17
Protozoa	CYCL	Cyclospora cayetanensis	2003	Incidence	Rate per 100,000	BTN	Bhutan	South-East Asia	All ages	631132	702.602	-34.6207	2467.27
Protozoa	CYCL	Cyclospora cayetanensis	2003	Incidence	Rate per 100,000	BWA	Botswana	Africa	<5 years	219262	1455.27	-69.5311	5883.3
Protozoa	CYCL	Cyclospora cayetanensis	2003	Incidence	Rate per 100,000	BWA	Botswana	Africa	≥5 years	1540960	2166.98	-70.1249	8458.88
Protozoa	CYCL	Cyclospora cayetanensis	2003	Incidence	Rate per 100,000	BWA	Botswana	Africa	All ages	1760222	2078.33	-69.9273	7941.41
Protozoa	CYCL	Cyclospora cayetanensis	2003	Incidence	Rate per 100,000	CAF	Central African Republic	Africa	<5 years	702198	1791.72	-96.0645	5961.75
Protozoa	CYCL	Cyclospora cayetanensis	2003	Incidence	Rate per 100,000	CAF	Central African Republic	Africa	≥5 years	3357166	1014.09	-44.864	3974.23
Protozoa	CYCL	Cyclospora cayetanensis	2003	Incidence	Rate per 100,000	CAF	Central African Republic	Africa	All ages	4059364	1148.61	-57.7495	4263.02
Protozoa	CYCL	Cyclospora cayetanensis	2003	Incidence	Rate per 100,000	CAN	Canada	Americas	<5 years	1728473	0	0	0
Protozoa	CYCL	Cyclospora cayetanensis	2003	Incidence	Rate per 100,000	CAN	Canada	Americas	≥5 years	29962619	12.5353	2.94406	31.3582
Protozoa	CYCL	Cyclospora cayetanensis	2003	Incidence	Rate per 100,000	CAN	Canada	Americas	All ages	31691092	11.8516	2.78348	29.6479
Protozoa	CYCL	Cyclospora cayetanensis	2003	Incidence	Rate per 100,000	CHE	Switzerland	Europe	<5 years	371839	0	0	0
Protozoa	CYCL	Cyclospora cayetanensis	2003	Incidence	Rate per 100,000	CHE	Switzerland	Europe	≥5 years	6936460	12.4869	2.9327	31.2372
Protozoa	CYCL	Cyclospora cayetanensis	2003	Incidence	Rate per 100,000	CHE	Switzerland	Europe	All ages	7308299	11.8516	2.78348	29.6479
Protozoa	CYCL	Cyclospora cayetanensis	2003	Incidence	Rate per 100,000	CHL	Chile	Americas	<5 years	1251176	0	0	0
Protozoa	CYCL	Cyclospora cayetanensis	2003	Incidence	Rate per 100,000	CHL	Chile	Americas	≥5 years	14691819	12.8609	3.02053	32.1728
Protozoa	CYCL	Cyclospora cayetanensis	2003	Incidence	Rate per 100,000	CHL	Chile	Americas	All ages	15942995	11.8516	2.78348	29.6479
Protozoa	CYCL	Cyclospora cayetanensis	2003	Incidence	Rate per 100,000	CHN	China	Western Pacific	<5 years	81943058	213.2	-9.58591	930.882
Protozoa	CYCL	Cyclospora cayetanensis	2003	Incidence	Rate per 100,000	CHN	China	Western Pacific	≥5 years	1208775930	84.9912	-4.15455	424.21
Protozoa	CYCL	Cyclospora cayetanensis	2003	Incidence	Rate per 100,000	CHN	China	Western Pacific	All ages	1290718988	93.1307	-4.66839	434.287
Protozoa	CYCL	Cyclospora cayetanensis	2003	Incidence	Rate per 100,000	CIV	Cote d'Ivoire	Africa	<5 years	3446993	1956.47	-86.2581	6682.62
Protozoa	CYCL	Cyclospora cayetanensis	2003	Incidence	Rate per 100,000	CIV	Cote d'Ivoire	Africa	≥5 years	15444375	1516.83	-74.0587	5527.46
Protozoa	CYCL	Cyclospora cayetanensis	2003	Incidence	Rate per 100,000	CIV	Cote d'Ivoire	Africa	All ages	18891368	1597.05	-81.884	5625.82
Protozoa	CYCL	Cyclospora cayetanensis	2003	Incidence	Rate per 100,000	CMR	Cameroon	Africa	<5 years	2715238	3594.38	-160.891	13480.9
Protozoa	CYCL	Cyclospora cayetanensis	2003	Incidence	Rate per 100,000	CMR	Cameroon	Africa	≥5 years	13224674	2519.79	-94.3435	10205.7
Protozoa	CYCL	Cyclospora cayetanensis	2003	Incidence	Rate per 100,000	CMR	Cameroon	Africa	All ages	15939912	2702.84	-99.3902	10643.8
Protozoa	CYCL	Cyclospora cayetanensis	2003	Incidence	Rate per 100,000	COD	Democratic Republic of Congo	Africa	<5 years	10053529	1730.52	-93.4523	5698.08
Protozoa	CYCL	Cyclospora cayetanensis	2003	Incidence	Rate per 100,000	COD	Democratic Republic of Congo	Africa	≥5 years	44504108	931.585	-40.3897	3679.74
Protozoa	CYCL	Cyclospora cayetanensis	2003	Incidence	Rate per 100,000	COD	Democratic Republic of Congo	Africa	All ages	54557637	1078.81	-54.4013	4004.64
Protozoa	CYCL	Cyclospora cayetanensis	2003	Incidence	Rate per 100,000	COG	Congo	Africa	<5 years	537512	2225.81	-100.204	7844.89
Protozoa	CYCL	Cyclospora cayetanensis	2003	Incidence	Rate per 100,000	COG	Congo	Africa	≥5 years	2849438	1564.1	-75.5611	5774.45
Protozoa	CYCL	Cyclospora cayetanensis	2003	Incidence	Rate per 100,000	COG	Congo	Africa	All ages	3386950	1669.11	-86.8037	5927.55
Protozoa	CYCL	Cyclospora cayetanensis	2003	Incidence	Rate per 100,000	COK	Cook Islands	Western Pacific	<5 years	1558	0	0	0
Protozoa	CYCL	Cyclospora cayetanensis	2003	Incidence	Rate per 100,000	COK	Cook Islands	Western Pacific	≥5 years	13445	13.225	3.10603	33.0835
Protozoa	CYCL	Cyclospora cayetanensis	2003	Incidence	Rate per 100,000	COK	Cook Islands	Western Pacific	All ages	15003	11.8516	2.78348	29.6479
Protozoa	CYCL	Cyclospora cayetanensis	2003	Incidence	Rate per 100,000	COL	Colombia	Americas	<5 years	4263390	576.204	-30.2701	2308.76
Protozoa	CYCL	Cyclospora cayetanensis	2003	Incidence	Rate per 100,000	COL	Colombia	Americas	≥5 years	36369526	371.986	-16.6504	1517.82
Protozoa	CYCL	Cyclospora cayetanensis	2003	Incidence	Rate per 100,000	COL	Colombia	Americas	All ages	40632916	393.413	-19.077	1607.82
Protozoa	CYCL	Cyclospora cayetanensis	2003	Incidence	Rate per 100,000	COM	Comoros	Africa	<5 years	94310	2168.9	-96.1143	7888.58
Protozoa	CYCL	Cyclospora cayetanensis	2003	Incidence	Rate per 100,000	COM	Comoros	Africa	≥5 years	470530	1903.58	-92.4606	7230.36
Protozoa	CYCL	Cyclospora cayetanensis	2003	Incidence	Rate per 100,000	COM	Comoros	Africa	All ages	564840	1947.88	-102.055	6939.83
Protozoa	CYCL	Cyclospora cayetanensis	2003	Incidence	Rate per 100,000	CPV	Cape Verde	Africa	<5 years	58709	1248.35	-53.5035	4439.76
Protozoa	CYCL	Cyclospora cayetanensis	2003	Incidence	Rate per 100,000	CPV	Cape Verde	Africa	≥5 years	411604	1614.23	-80.0366	6037.02
Protozoa	CYCL	Cyclospora cayetanensis	2003	Incidence	Rate per 100,000	CPV	Cape Verde	Africa	All ages	470313	1568.55	-81.2619	5695.09
Protozoa	CYCL	Cyclospora cayetanensis	2003	Incidence	Rate per 100,000	CRI	Costa Rica	Americas	<5 years	388891	388.492	-19.3077	1508.91
Protozoa	CYCL	Cyclospora cayetanensis	2003	Incidence	Rate per 100,000	CRI	Costa Rica	Americas	≥5 years	3718910	362.766	-16.0522	1510.88
Protozoa	CYCL	Cyclospora cayetanensis	2003	Incidence	Rate per 100,000	CRI	Costa Rica	Americas	All ages	4107801	365.201	-17.0774	1475.41
Protozoa	CYCL	Cyclospora cayetanensis	2003	Incidence	Rate per 100,000	CUB	Cuba	Americas	<5 years	718364	261.845	-12.0818	1052.82
Protozoa	CYCL	Cyclospora cayetanensis	2003	Incidence	Rate per 100,000	CUB	Cuba	Americas	≥5 years	10475394	387.455	-17.1518	1568.37
Protozoa	CYCL	Cyclospora cayetanensis	2003	Incidence	Rate per 100,000	CUB	Cuba	Americas	All ages	11193758	379.394	-17.1685	1554.19
Protozoa	CYCL	Cyclospora cayetanensis	2003	Incidence	Rate per 100,000	CYP	Cyprus	Europe	<5 years	62721	0	0	0
Protozoa	CYCL	Cyclospora cayetanensis	2003	Incidence	Rate per 100,000	CYP	Cyprus	Europe	≥5 years	927731	12.6529	2.97167	31.6523
Protozoa	CYCL	Cyclospora cayetanensis	2003	Incidence	Rate per 100,000	CYP	Cyprus	Europe	All ages	990452	11.8516	2.78348	29.6479
Protozoa	CYCL	Cyclospora cayetanensis	2003	Incidence	Rate per 100,000	CZE	Czechia	Europe	<5 years	450009	0	0	0
Protozoa	CYCL	Cyclospora cayetanensis	2003	Incidence	Rate per 100,000	CZE	Czechia	Europe	≥5 years	9794723	12.3961	2.91137	31.0101
Protozoa	CYCL	Cyclospora cayetanensis	2003	Incidence	Rate per 100,000	CZE	Czechia	Europe	All ages	10244732	11.8516	2.78348	29.6479
Protozoa	CYCL	Cyclospora cayetanensis	2003	Incidence	Rate per 100,000	DEU	Germany	Europe	<5 years	3864935	0	0	0
Protozoa	CYCL	Cyclospora cayetanensis	2003	Incidence	Rate per 100,000	DEU	Germany	Europe	≥5 years	78250082	12.437	2.92096	31.1123
Protozoa	CYCL	Cyclospora cayetanensis	2003	Incidence	Rate per 100,000	DEU	Germany	Europe	All ages	82115017	11.8516	2.78348	29.6479
Protozoa	CYCL	Cyclospora cayetanensis	2003	Incidence	Rate per 100,000	DJI	Djibouti	Eastern Mediterranean	<5 years	116567	1401.81	-58.5494	5303.82
Protozoa	CYCL	Cyclospora cayetanensis	2003	Incidence	Rate per 100,000	DJI	Djibouti	Eastern Mediterranean	≥5 years	690600	1457.53	-41.2837	5554.41
Protozoa	CYCL	Cyclospora cayetanensis	2003	Incidence	Rate per 100,000	DJI	Djibouti	Eastern Mediterranean	All ages	807167	1449.48	-44.0329	5550.03
Protozoa	CYCL	Cyclospora cayetanensis	2003	Incidence	Rate per 100,000	DMA	Dominica	Americas	<5 years	5779	192.066	-9.12388	769.018
Protozoa	CYCL	Cyclospora cayetanensis	2003	Incidence	Rate per 100,000	DMA	Dominica	Americas	≥5 years	62680	334.845	-14.6799	1352.13
Protozoa	CYCL	Cyclospora cayetanensis	2003	Incidence	Rate per 100,000	DMA	Dominica	Americas	All ages	68459	322.792	-14.4492	1333.81
Protozoa	CYCL	Cyclospora cayetanensis	2003	Incidence	Rate per 100,000	DNK	Denmark	Europe	<5 years	332053	0	0	0
Protozoa	CYCL	Cyclospora cayetanensis	2003	Incidence	Rate per 100,000	DNK	Denmark	Europe	≥5 years	5051491	12.6307	2.96645	31.5968
Protozoa	CYCL	Cyclospora cayetanensis	2003	Incidence	Rate per 100,000	DNK	Denmark	Europe	All ages	5383544	11.8516	2.78348	29.6479
Protozoa	CYCL	Cyclospora cayetanensis	2003	Incidence	Rate per 100,000	DOM	Dominican Republic	Americas	<5 years	1030330	724.69	-38.0244	2837.83
Protozoa	CYCL	Cyclospora cayetanensis	2003	Incidence	Rate per 100,000	DOM	Dominican Republic	Americas	≥5 years	7886988	448.342	-20.7559	1807.38
Protozoa	CYCL	Cyclospora cayetanensis	2003	Incidence	Rate per 100,000	DOM	Dominican Republic	Americas	All ages	8917318	480.272	-24.0887	1943.49
Protozoa	CYCL	Cyclospora cayetanensis	2003	Incidence	Rate per 100,000	DZA	Algeria	Africa	<5 years	2889571	974.358	-43.3615	3431.43
Protozoa	CYCL	Cyclospora cayetanensis	2003	Incidence	Rate per 100,000	DZA	Algeria	Africa	≥5 years	29068824	393.003	-18.481	1456.63
Protozoa	CYCL	Cyclospora cayetanensis	2003	Incidence	Rate per 100,000	DZA	Algeria	Africa	All ages	31958395	445.567	-23.1311	1591.49
Protozoa	CYCL	Cyclospora cayetanensis	2003	Incidence	Rate per 100,000	ECU	Ecuador	Americas	<5 years	1576438	1255.35	-62.2627	4770.4
Protozoa	CYCL	Cyclospora cayetanensis	2003	Incidence	Rate per 100,000	ECU	Ecuador	Americas	≥5 years	11677720	700.612	-30.8909	2761.12
Protozoa	CYCL	Cyclospora cayetanensis	2003	Incidence	Rate per 100,000	ECU	Ecuador	Americas	All ages	13254158	766.592	-38.0958	2964.56
Protozoa	CYCL	Cyclospora cayetanensis	2003	Incidence	Rate per 100,000	EGY	Egypt	Eastern Mediterranean	<5 years	9668967	1398.13	-54.9905	5146.04
Protozoa	CYCL	Cyclospora cayetanensis	2003	Incidence	Rate per 100,000	EGY	Egypt	Eastern Mediterranean	≥5 years	67372507	392.731	-10.5801	1663.67
Protozoa	CYCL	Cyclospora cayetanensis	2003	Incidence	Rate per 100,000	EGY	Egypt	Eastern Mediterranean	All ages	77041474	518.912	-16.3827	2057.12
Protozoa	CYCL	Cyclospora cayetanensis	2003	Incidence	Rate per 100,000	EMR	Eastern Mediterranean Region	Eastern Mediterranean	<5 years	71470990	1252.95	-60.9692	4038.74
Protozoa	CYCL	Cyclospora cayetanensis	2003	Incidence	Rate per 100,000	EMR	Eastern Mediterranean Region	Eastern Mediterranean	≥5 years	449751865	648.343	-25.8654	2228.18
Protozoa	CYCL	Cyclospora cayetanensis	2003	Incidence	Rate per 100,000	EMR	Eastern Mediterranean Region	Eastern Mediterranean	All ages	521222855	731.248	-31.6788	2472.46
Protozoa	CYCL	Cyclospora cayetanensis	2003	Incidence	Rate per 100,000	ERI	Eritrea	Africa	<5 years	400841	1625.69	-91.7092	5536.24
Protozoa	CYCL	Cyclospora cayetanensis	2003	Incidence	Rate per 100,000	ERI	Eritrea	Africa	≥5 years	2021566	1841.96	-81.8127	7208.95
Protozoa	CYCL	Cyclospora cayetanensis	2003	Incidence	Rate per 100,000	ERI	Eritrea	Africa	All ages	2422407	1806.17	-86.7016	6885.87
Protozoa	CYCL	Cyclospora cayetanensis	2003	Incidence	Rate per 100,000	ESP	Spain	Europe	<5 years	2032741	0	0	0
Protozoa	CYCL	Cyclospora cayetanensis	2003	Incidence	Rate per 100,000	ESP	Spain	Europe	≥5 years	40116799	12.4521	2.92452	31.1502
Protozoa	CYCL	Cyclospora cayetanensis	2003	Incidence	Rate per 100,000	ESP	Spain	Europe	All ages	42149540	11.8516	2.78348	29.6479
Protozoa	CYCL	Cyclospora cayetanensis	2003	Incidence	Rate per 100,000	EST	Estonia	Europe	<5 years	63020	0	0	0
Protozoa	CYCL	Cyclospora cayetanensis	2003	Incidence	Rate per 100,000	EST	Estonia	Europe	≥5 years	1312261	12.4208	2.91716	31.0717
Protozoa	CYCL	Cyclospora cayetanensis	2003	Incidence	Rate per 100,000	EST	Estonia	Europe	All ages	1375281	11.8516	2.78348	29.6479
Protozoa	CYCL	Cyclospora cayetanensis	2003	Incidence	Rate per 100,000	ETH	Ethiopia	Africa	<5 years	13798528	1701.38	-94.8708	5669.16
Protozoa	CYCL	Cyclospora cayetanensis	2003	Incidence	Rate per 100,000	ETH	Ethiopia	Africa	≥5 years	58925369	1513.62	-66.4363	6023.77
Protozoa	CYCL	Cyclospora cayetanensis	2003	Incidence	Rate per 100,000	ETH	Ethiopia	Africa	All ages	72723897	1549.25	-75.5391	5810.11
Protozoa	CYCL	Cyclospora cayetanensis	2003	Incidence	Rate per 100,000	EUR	European Region	Europe	<5 years	50326230	240.059	-11.5157	1071.18
Protozoa	CYCL	Cyclospora cayetanensis	2003	Incidence	Rate per 100,000	EUR	European Region	Europe	≥5 years	825706354	64.8173	2.60581	237.735
Protozoa	CYCL	Cyclospora cayetanensis	2003	Incidence	Rate per 100,000	EUR	European Region	Europe	All ages	876032584	74.8846	2.04064	281.674
Protozoa	CYCL	Cyclospora cayetanensis	2003	Incidence	Rate per 100,000	FIN	Finland	Europe	<5 years	283198	0	0	0
Protozoa	CYCL	Cyclospora cayetanensis	2003	Incidence	Rate per 100,000	FIN	Finland	Europe	≥5 years	4923031	12.5334	2.9436	31.3534
Protozoa	CYCL	Cyclospora cayetanensis	2003	Incidence	Rate per 100,000	FIN	Finland	Europe	All ages	5206229	11.8516	2.78348	29.6479
Protozoa	CYCL	Cyclospora cayetanensis	2003	Incidence	Rate per 100,000	FJI	Fiji	Western Pacific	<5 years	98564	401.827	-16.67	1794.69
Protozoa	CYCL	Cyclospora cayetanensis	2003	Incidence	Rate per 100,000	FJI	Fiji	Western Pacific	≥5 years	763664	382.998	-17.5751	1854.72
Protozoa	CYCL	Cyclospora cayetanensis	2003	Incidence	Rate per 100,000	FJI	Fiji	Western Pacific	All ages	862228	385.151	-18.8422	1765.69
Protozoa	CYCL	Cyclospora cayetanensis	2003	Incidence	Rate per 100,000	FRA	France	Europe	<5 years	3828090	0	0	0
Protozoa	CYCL	Cyclospora cayetanensis	2003	Incidence	Rate per 100,000	FRA	France	Europe	≥5 years	56709416	12.6516	2.97138	31.6493
Protozoa	CYCL	Cyclospora cayetanensis	2003	Incidence	Rate per 100,000	FRA	France	Europe	All ages	60537506	11.8516	2.78348	29.6479
Protozoa	CYCL	Cyclospora cayetanensis	2003	Incidence	Rate per 100,000	FSM	Micronesia	Western Pacific	<5 years	15607	468.009	-23.3021	2388.61
Protozoa	CYCL	Cyclospora cayetanensis	2003	Incidence	Rate per 100,000	FSM	Micronesia	Western Pacific	≥5 years	96814	261.307	-10.6196	1390.42
Protozoa	CYCL	Cyclospora cayetanensis	2003	Incidence	Rate per 100,000	FSM	Micronesia	Western Pacific	All ages	112421	290.003	-13.4094	1528.57
Protozoa	CYCL	Cyclospora cayetanensis	2003	Incidence	Rate per 100,000	GAB	Gabon	Africa	<5 years	199504	3570.62	-93.3274	14161.8
Protozoa	CYCL	Cyclospora cayetanensis	2003	Incidence	Rate per 100,000	GAB	Gabon	Africa	≥5 years	1163811	2835.73	-68.0407	11822.2
Protozoa	CYCL	Cyclospora cayetanensis	2003	Incidence	Rate per 100,000	GAB	Gabon	Africa	All ages	1363315	2943.28	-74.1228	11725.3
Protozoa	CYCL	Cyclospora cayetanensis	2003	Incidence	Rate per 100,000	GBR	United Kingdom	Europe	<5 years	3454512	0	0	0
Protozoa	CYCL	Cyclospora cayetanensis	2003	Incidence	Rate per 100,000	GBR	United Kingdom	Europe	≥5 years	56219002	12.5799	2.95452	31.4697
Protozoa	CYCL	Cyclospora cayetanensis	2003	Incidence	Rate per 100,000	GBR	United Kingdom	Europe	All ages	59673514	11.8516	2.78348	29.6479
Protozoa	CYCL	Cyclospora cayetanensis	2003	Incidence	Rate per 100,000	GEO	Georgia	Europe	<5 years	246979	503.968	-22.0253	2486.07
Protozoa	CYCL	Cyclospora cayetanensis	2003	Incidence	Rate per 100,000	GEO	Georgia	Europe	≥5 years	3852755	156.44	-4.94953	663.735
Protozoa	CYCL	Cyclospora cayetanensis	2003	Incidence	Rate per 100,000	GEO	Georgia	Europe	All ages	4099734	177.376	-6.10523	759.888
Protozoa	CYCL	Cyclospora cayetanensis	2003	Incidence	Rate per 100,000	GHA	Ghana	Africa	<5 years	3238058	1801.86	-79.4704	6334.16
Protozoa	CYCL	Cyclospora cayetanensis	2003	Incidence	Rate per 100,000	GHA	Ghana	Africa	≥5 years	17775933	1539.68	-74.8274	5621.13
Protozoa	CYCL	Cyclospora cayetanensis	2003	Incidence	Rate per 100,000	GHA	Ghana	Africa	All ages	21013991	1580.08	-81.3739	5460.47
Protozoa	CYCL	Cyclospora cayetanensis	2003	Incidence	Rate per 100,000	GIN	Guinea	Africa	<5 years	1524371	1894.54	-83.4869	6638.59
Protozoa	CYCL	Cyclospora cayetanensis	2003	Incidence	Rate per 100,000	GIN	Guinea	Africa	≥5 years	7247488	1927.52	-94.7787	7247.26
Protozoa	CYCL	Cyclospora cayetanensis	2003	Incidence	Rate per 100,000	GIN	Guinea	Africa	All ages	8771859	1921.79	-99.2125	6930.86
Protozoa	CYCL	Cyclospora cayetanensis	2003	Incidence	Rate per 100,000	GLOBAL	Global	All WHO Member States	<5 years	630014318	925.178	-62.7911	2880.94
Protozoa	CYCL	Cyclospora cayetanensis	2003	Incidence	Rate per 100,000	GLOBAL	Global	All WHO Member States	≥5 years	5706048468	492.406	-22.5778	1570.41
Protozoa	CYCL	Cyclospora cayetanensis	2003	Incidence	Rate per 100,000	GLOBAL	Global	All WHO Member States	All ages	6336062786	535.438	-27.5194	1720.98
Protozoa	CYCL	Cyclospora cayetanensis	2003	Incidence	Rate per 100,000	GMB	Gambia	Africa	<5 years	274045	875.612	-63.5183	2900.94
Protozoa	CYCL	Cyclospora cayetanensis	2003	Incidence	Rate per 100,000	GMB	Gambia	Africa	≥5 years	1282187	785.682	-44.8596	3191.43
Protozoa	CYCL	Cyclospora cayetanensis	2003	Incidence	Rate per 100,000	GMB	Gambia	Africa	All ages	1556232	801.518	-49.4254	2936.2
Protozoa	CYCL	Cyclospora cayetanensis	2003	Incidence	Rate per 100,000	GNB	Guinea-Bissau	Africa	<5 years	224203	1373.66	-77.7295	4514.75
Protozoa	CYCL	Cyclospora cayetanensis	2003	Incidence	Rate per 100,000	GNB	Guinea-Bissau	Africa	≥5 years	1079525	1368.4	-61.5892	5358.19
Protozoa	CYCL	Cyclospora cayetanensis	2003	Incidence	Rate per 100,000	GNB	Guinea-Bissau	Africa	All ages	1303728	1369.3	-67.7282	5235.35
Protozoa	CYCL	Cyclospora cayetanensis	2003	Incidence	Rate per 100,000	GNQ	Equatorial Guinea	Africa	<5 years	131447	2060.85	-96.2937	8250.22
Protozoa	CYCL	Cyclospora cayetanensis	2003	Incidence	Rate per 100,000	GNQ	Equatorial Guinea	Africa	≥5 years	690984	1515.3	-47.5691	5896.69
Protozoa	CYCL	Cyclospora cayetanensis	2003	Incidence	Rate per 100,000	GNQ	Equatorial Guinea	Africa	All ages	822431	1602.49	-54.1507	5897.84
Protozoa	CYCL	Cyclospora cayetanensis	2003	Incidence	Rate per 100,000	GRC	Greece	Europe	<5 years	535527	0	0	0
Protozoa	CYCL	Cyclospora cayetanensis	2003	Incidence	Rate per 100,000	GRC	Greece	Europe	≥5 years	10369559	12.4637	2.92723	31.1791
Protozoa	CYCL	Cyclospora cayetanensis	2003	Incidence	Rate per 100,000	GRC	Greece	Europe	All ages	10905086	11.8516	2.78348	29.6479
Protozoa	CYCL	Cyclospora cayetanensis	2003	Incidence	Rate per 100,000	GRD	Grenada	Americas	<5 years	9805	286.687	-12.7376	1175.5
Protozoa	CYCL	Cyclospora cayetanensis	2003	Incidence	Rate per 100,000	GRD	Grenada	Americas	≥5 years	98848	703.798	-31.4098	2841.87
Protozoa	CYCL	Cyclospora cayetanensis	2003	Incidence	Rate per 100,000	GRD	Grenada	Americas	All ages	108653	666.157	-30.173	2691.81
Protozoa	CYCL	Cyclospora cayetanensis	2003	Incidence	Rate per 100,000	GTM	Guatemala	Americas	<5 years	1922996	678.209	-33.4937	2640.24
Protozoa	CYCL	Cyclospora cayetanensis	2003	Incidence	Rate per 100,000	GTM	Guatemala	Americas	≥5 years	10463429	894.389	-40.3118	3484.75
Protozoa	CYCL	Cyclospora cayetanensis	2003	Incidence	Rate per 100,000	GTM	Guatemala	Americas	All ages	12386425	860.827	-42.7972	3283.08
Protozoa	CYCL	Cyclospora cayetanensis	2003	Incidence	Rate per 100,000	GUY	Guyana	Americas	<5 years	93434	0	0	0
Protozoa	CYCL	Cyclospora cayetanensis	2003	Incidence	Rate per 100,000	GUY	Guyana	Americas	≥5 years	669768	13.5049	3.17178	33.7839
Protozoa	CYCL	Cyclospora cayetanensis	2003	Incidence	Rate per 100,000	GUY	Guyana	Americas	All ages	763202	11.8516	2.78348	29.6479
Protozoa	CYCL	Cyclospora cayetanensis	2003	Incidence	Rate per 100,000	HND	Honduras	Americas	<5 years	1075536	494.296	-22.6665	1729.24
Protozoa	CYCL	Cyclospora cayetanensis	2003	Incidence	Rate per 100,000	HND	Honduras	Americas	≥5 years	5953741	618.006	-21.4839	2298.49
Protozoa	CYCL	Cyclospora cayetanensis	2003	Incidence	Rate per 100,000	HND	Honduras	Americas	All ages	7029277	599.077	-22.6191	2197.81
Protozoa	CYCL	Cyclospora cayetanensis	2003	Incidence	Rate per 100,000	HRV	Croatia	Europe	<5 years	213921	0	0	0
Protozoa	CYCL	Cyclospora cayetanensis	2003	Incidence	Rate per 100,000	HRV	Croatia	Europe	≥5 years	4091927	12.4712	2.929	31.1979
Protozoa	CYCL	Cyclospora cayetanensis	2003	Incidence	Rate per 100,000	HRV	Croatia	Europe	All ages	4305848	11.8516	2.78348	29.6479
Protozoa	CYCL	Cyclospora cayetanensis	2003	Incidence	Rate per 100,000	HTI	Haiti	Americas	<5 years	1205655	722.341	-36.2435	2644.86
Protozoa	CYCL	Cyclospora cayetanensis	2003	Incidence	Rate per 100,000	HTI	Haiti	Americas	≥5 years	7477745	436.263	-15.1578	1635.23
Protozoa	CYCL	Cyclospora cayetanensis	2003	Incidence	Rate per 100,000	HTI	Haiti	Americas	All ages	8683400	475.984	-19.0053	1676.67
Protozoa	CYCL	Cyclospora cayetanensis	2003	Incidence	Rate per 100,000	HUN	Hungary	Europe	<5 years	477677	0	0	0
Protozoa	CYCL	Cyclospora cayetanensis	2003	Incidence	Rate per 100,000	HUN	Hungary	Europe	≥5 years	9644510	12.4386	2.92134	31.1163
Protozoa	CYCL	Cyclospora cayetanensis	2003	Incidence	Rate per 100,000	HUN	Hungary	Europe	All ages	10122187	11.8516	2.78348	29.6479
Protozoa	CYCL	Cyclospora cayetanensis	2003	Incidence	Rate per 100,000	IDN	Indonesia	South-East Asia	<5 years	22550482	1168.7	-69.5846	4205.63
Protozoa	CYCL	Cyclospora cayetanensis	2003	Incidence	Rate per 100,000	IDN	Indonesia	South-East Asia	≥5 years	201027514	659.375	-27.9287	2633.59
Protozoa	CYCL	Cyclospora cayetanensis	2003	Incidence	Rate per 100,000	IDN	Indonesia	South-East Asia	All ages	223577996	710.747	-33.4717	2740.85
Protozoa	CYCL	Cyclospora cayetanensis	2003	Incidence	Rate per 100,000	IND	India	South-East Asia	<5 years	134103789	376.712	-20.8381	1202.65
Protozoa	CYCL	Cyclospora cayetanensis	2003	Incidence	Rate per 100,000	IND	India	South-East Asia	≥5 years	973142718	518.228	-33.2929	1676.77
Protozoa	CYCL	Cyclospora cayetanensis	2003	Incidence	Rate per 100,000	IND	India	South-East Asia	All ages	1107246507	501.088	-32.7047	1578.12
Protozoa	CYCL	Cyclospora cayetanensis	2003	Incidence	Rate per 100,000	IRL	Ireland	Europe	<5 years	282408	0	0	0
Protozoa	CYCL	Cyclospora cayetanensis	2003	Incidence	Rate per 100,000	IRL	Ireland	Europe	≥5 years	3678356	12.7615	2.99719	31.9242
Protozoa	CYCL	Cyclospora cayetanensis	2003	Incidence	Rate per 100,000	IRL	Ireland	Europe	All ages	3960764	11.8516	2.78348	29.6479
Protozoa	CYCL	Cyclospora cayetanensis	2003	Incidence	Rate per 100,000	IRN	Iran	Eastern Mediterranean	<5 years	5144509	702.49	-28.4176	2669.74
Protozoa	CYCL	Cyclospora cayetanensis	2003	Incidence	Rate per 100,000	IRN	Iran	Eastern Mediterranean	≥5 years	62908434	401.377	-11.2173	1697.58
Protozoa	CYCL	Cyclospora cayetanensis	2003	Incidence	Rate per 100,000	IRN	Iran	Eastern Mediterranean	All ages	68052943	424.14	-12.5628	1743.45
Protozoa	CYCL	Cyclospora cayetanensis	2003	Incidence	Rate per 100,000	IRQ	Iraq	Eastern Mediterranean	<5 years	4267414	1278.65	-51.6289	4776.69
Protozoa	CYCL	Cyclospora cayetanensis	2003	Incidence	Rate per 100,000	IRQ	Iraq	Eastern Mediterranean	≥5 years	22175778	510.931	-13.6326	2187.95
Protozoa	CYCL	Cyclospora cayetanensis	2003	Incidence	Rate per 100,000	IRQ	Iraq	Eastern Mediterranean	All ages	26443192	634.827	-19.7622	2430.67
Protozoa	CYCL	Cyclospora cayetanensis	2003	Incidence	Rate per 100,000	ISL	Iceland	Europe	<5 years	21037	0	0	0
Protozoa	CYCL	Cyclospora cayetanensis	2003	Incidence	Rate per 100,000	ISL	Iceland	Europe	≥5 years	267509	12.7836	3.00238	31.9794
Protozoa	CYCL	Cyclospora cayetanensis	2003	Incidence	Rate per 100,000	ISL	Iceland	Europe	All ages	288546	11.8516	2.78348	29.6479
Protozoa	CYCL	Cyclospora cayetanensis	2003	Incidence	Rate per 100,000	ISR	Israel	Europe	<5 years	652187	0	0	0
Protozoa	CYCL	Cyclospora cayetanensis	2003	Incidence	Rate per 100,000	ISR	Israel	Europe	≥5 years	5794722	13.1855	3.09676	32.9848
Protozoa	CYCL	Cyclospora cayetanensis	2003	Incidence	Rate per 100,000	ISR	Israel	Europe	All ages	6446909	11.8516	2.78348	29.6479
Protozoa	CYCL	Cyclospora cayetanensis	2003	Incidence	Rate per 100,000	ITA	Italy	Europe	<5 years	2654636	0	0	0
Protozoa	CYCL	Cyclospora cayetanensis	2003	Incidence	Rate per 100,000	ITA	Italy	Europe	≥5 years	54866623	12.425	2.91816	31.0824
Protozoa	CYCL	Cyclospora cayetanensis	2003	Incidence	Rate per 100,000	ITA	Italy	Europe	All ages	57521259	11.8516	2.78348	29.6479
Protozoa	CYCL	Cyclospora cayetanensis	2003	Incidence	Rate per 100,000	JAM	Jamaica	Americas	<5 years	258872	259.496	-12.3515	1010.51
Protozoa	CYCL	Cyclospora cayetanensis	2003	Incidence	Rate per 100,000	JAM	Jamaica	Americas	≥5 years	2389769	303.793	-12.7557	1216.02
Protozoa	CYCL	Cyclospora cayetanensis	2003	Incidence	Rate per 100,000	JAM	Jamaica	Americas	All ages	2648641	299.463	-13.1073	1249.99
Protozoa	CYCL	Cyclospora cayetanensis	2003	Incidence	Rate per 100,000	JOR	Jordan	Eastern Mediterranean	<5 years	769653	651.095	-25.7894	2432.11
Protozoa	CYCL	Cyclospora cayetanensis	2003	Incidence	Rate per 100,000	JOR	Jordan	Eastern Mediterranean	≥5 years	4906808	429.633	-12.1078	1831.19
Protozoa	CYCL	Cyclospora cayetanensis	2003	Incidence	Rate per 100,000	JOR	Jordan	Eastern Mediterranean	All ages	5676461	459.66	-14.035	1813.86
Protozoa	CYCL	Cyclospora cayetanensis	2003	Incidence	Rate per 100,000	JPN	Japan	Western Pacific	<5 years	5898622	0	0	0
Protozoa	CYCL	Cyclospora cayetanensis	2003	Incidence	Rate per 100,000	JPN	Japan	Western Pacific	≥5 years	121691002	12.4261	2.9184	31.085
Protozoa	CYCL	Cyclospora cayetanensis	2003	Incidence	Rate per 100,000	JPN	Japan	Western Pacific	All ages	127589624	11.8516	2.78348	29.6479
Protozoa	CYCL	Cyclospora cayetanensis	2003	Incidence	Rate per 100,000	KAZ	Kazakhstan	Europe	<5 years	1195329	311.198	-14.031	1552.76
Protozoa	CYCL	Cyclospora cayetanensis	2003	Incidence	Rate per 100,000	KAZ	Kazakhstan	Europe	≥5 years	14504003	83.1946	-2.74369	361.453
Protozoa	CYCL	Cyclospora cayetanensis	2003	Incidence	Rate per 100,000	KAZ	Kazakhstan	Europe	All ages	15699332	100.555	-3.78864	441.198
Protozoa	CYCL	Cyclospora cayetanensis	2003	Incidence	Rate per 100,000	KEN	Kenya	Africa	<5 years	5729494	1137.71	-58.6705	3703.19
Protozoa	CYCL	Cyclospora cayetanensis	2003	Incidence	Rate per 100,000	KEN	Kenya	Africa	≥5 years	27401557	1408.82	-61.8821	5250.39
Protozoa	CYCL	Cyclospora cayetanensis	2003	Incidence	Rate per 100,000	KEN	Kenya	Africa	All ages	33131051	1361.93	-61.3205	5006
Protozoa	CYCL	Cyclospora cayetanensis	2003	Incidence	Rate per 100,000	KGZ	Kyrgyzstan	Europe	<5 years	536594	442.584	-16.6636	1733.96
Protozoa	CYCL	Cyclospora cayetanensis	2003	Incidence	Rate per 100,000	KGZ	Kyrgyzstan	Europe	≥5 years	4601374	115.878	-3.44727	465.969
Protozoa	CYCL	Cyclospora cayetanensis	2003	Incidence	Rate per 100,000	KGZ	Kyrgyzstan	Europe	All ages	5137968	149.999	-4.75103	544.219
Protozoa	CYCL	Cyclospora cayetanensis	2003	Incidence	Rate per 100,000	KHM	Cambodia	Western Pacific	<5 years	1628609	269.029	-17.8539	1219.16
Protozoa	CYCL	Cyclospora cayetanensis	2003	Incidence	Rate per 100,000	KHM	Cambodia	Western Pacific	≥5 years	11324932	95.2833	-4.57946	472.516
Protozoa	CYCL	Cyclospora cayetanensis	2003	Incidence	Rate per 100,000	KHM	Cambodia	Western Pacific	All ages	12953541	117.128	-6.42191	594.385
Protozoa	CYCL	Cyclospora cayetanensis	2003	Incidence	Rate per 100,000	KIR	Kiribati	Western Pacific	<5 years	12987	441.588	-22.4115	2364.45
Protozoa	CYCL	Cyclospora cayetanensis	2003	Incidence	Rate per 100,000	KIR	Kiribati	Western Pacific	≥5 years	80248	439.498	-17.9582	2417.97
Protozoa	CYCL	Cyclospora cayetanensis	2003	Incidence	Rate per 100,000	KIR	Kiribati	Western Pacific	All ages	93235	439.789	-19.9726	2366.82
Protozoa	CYCL	Cyclospora cayetanensis	2003	Incidence	Rate per 100,000	KNA	Saint Kitts and Nevis	Americas	<5 years	4146	0	0	0
Protozoa	CYCL	Cyclospora cayetanensis	2003	Incidence	Rate per 100,000	KNA	Saint Kitts and Nevis	Americas	≥5 years	41954	13.0228	3.05855	32.5778
Protozoa	CYCL	Cyclospora cayetanensis	2003	Incidence	Rate per 100,000	KNA	Saint Kitts and Nevis	Americas	All ages	46100	11.8516	2.78348	29.6479
Protozoa	CYCL	Cyclospora cayetanensis	2003	Incidence	Rate per 100,000	KOR	South Korea	Western Pacific	<5 years	2923593	0	0	0
Protozoa	CYCL	Cyclospora cayetanensis	2003	Incidence	Rate per 100,000	KOR	South Korea	Western Pacific	≥5 years	44491926	12.6304	2.96639	31.5961
Protozoa	CYCL	Cyclospora cayetanensis	2003	Incidence	Rate per 100,000	KOR	South Korea	Western Pacific	All ages	47415519	11.8516	2.78348	29.6479
Protozoa	CYCL	Cyclospora cayetanensis	2003	Incidence	Rate per 100,000	KWT	Kuwait	Eastern Mediterranean	<5 years	201880	0	0	0
Protozoa	CYCL	Cyclospora cayetanensis	2003	Incidence	Rate per 100,000	KWT	Kuwait	Eastern Mediterranean	≥5 years	1883587	13.1219	3.08181	32.8255
Protozoa	CYCL	Cyclospora cayetanensis	2003	Incidence	Rate per 100,000	KWT	Kuwait	Eastern Mediterranean	All ages	2085467	11.8516	2.78348	29.6479
Protozoa	CYCL	Cyclospora cayetanensis	2003	Incidence	Rate per 100,000	LAO	Laos	Western Pacific	<5 years	813952	615.537	-30.5731	3181.46
Protozoa	CYCL	Cyclospora cayetanensis	2003	Incidence	Rate per 100,000	LAO	Laos	Western Pacific	≥5 years	4841193	223.293	-9.10952	1207.86
Protozoa	CYCL	Cyclospora cayetanensis	2003	Incidence	Rate per 100,000	LAO	Laos	Western Pacific	All ages	5655145	279.749	-13.4331	1447.96
Protozoa	CYCL	Cyclospora cayetanensis	2003	Incidence	Rate per 100,000	LBN	Lebanon	Eastern Mediterranean	<5 years	450003	2118.26	-102.454	10823.6
Protozoa	CYCL	Cyclospora cayetanensis	2003	Incidence	Rate per 100,000	LBN	Lebanon	Eastern Mediterranean	≥5 years	4039052	884.433	-38.0795	3753.06
Protozoa	CYCL	Cyclospora cayetanensis	2003	Incidence	Rate per 100,000	LBN	Lebanon	Eastern Mediterranean	All ages	4489055	1008.12	-46.2782	4243.56
Protozoa	CYCL	Cyclospora cayetanensis	2003	Incidence	Rate per 100,000	LBR	Liberia	Africa	<5 years	536672	1914.75	-102.848	6404.77
Protozoa	CYCL	Cyclospora cayetanensis	2003	Incidence	Rate per 100,000	LBR	Liberia	Africa	≥5 years	2590878	1759.25	-76.0712	6866.78
Protozoa	CYCL	Cyclospora cayetanensis	2003	Incidence	Rate per 100,000	LBR	Liberia	Africa	All ages	3127550	1785.93	-85.7149	6714.15
Protozoa	CYCL	Cyclospora cayetanensis	2003	Incidence	Rate per 100,000	LBY	Libya	Eastern Mediterranean	<5 years	583465	741.902	-30.2074	2762.46
Protozoa	CYCL	Cyclospora cayetanensis	2003	Incidence	Rate per 100,000	LBY	Libya	Eastern Mediterranean	≥5 years	4978822	422.305	-11.7326	1748.64
Protozoa	CYCL	Cyclospora cayetanensis	2003	Incidence	Rate per 100,000	LBY	Libya	Eastern Mediterranean	All ages	5562287	455.829	-13.6544	1832.26
Protozoa	CYCL	Cyclospora cayetanensis	2003	Incidence	Rate per 100,000	LCA	Saint Lucia	Americas	<5 years	15250	273.658	-13.383	1070.14
Protozoa	CYCL	Cyclospora cayetanensis	2003	Incidence	Rate per 100,000	LCA	Saint Lucia	Americas	≥5 years	147075	489.649	-21.2447	1973.41
Protozoa	CYCL	Cyclospora cayetanensis	2003	Incidence	Rate per 100,000	LCA	Saint Lucia	Americas	All ages	162325	469.357	-20.8948	1915.47
Protozoa	CYCL	Cyclospora cayetanensis	2003	Incidence	Rate per 100,000	LKA	Sri Lanka	South-East Asia	<5 years	1761518	593.976	-37.8224	2078.15
Protozoa	CYCL	Cyclospora cayetanensis	2003	Incidence	Rate per 100,000	LKA	Sri Lanka	South-East Asia	≥5 years	18117796	423.677	-20.372	1632.69
Protozoa	CYCL	Cyclospora cayetanensis	2003	Incidence	Rate per 100,000	LKA	Sri Lanka	South-East Asia	All ages	19879314	438.768	-22.0682	1591.32
Protozoa	CYCL	Cyclospora cayetanensis	2003	Incidence	Rate per 100,000	LSO	Lesotho	Africa	<5 years	255447	1715.55	-73.0944	6025.34
Protozoa	CYCL	Cyclospora cayetanensis	2003	Incidence	Rate per 100,000	LSO	Lesotho	Africa	≥5 years	1735409	2595.47	-130.304	9554.58
Protozoa	CYCL	Cyclospora cayetanensis	2003	Incidence	Rate per 100,000	LSO	Lesotho	Africa	All ages	1990856	2482.57	-129.422	8973.8
Protozoa	CYCL	Cyclospora cayetanensis	2003	Incidence	Rate per 100,000	LTU	Lithuania	Europe	<5 years	164568	0	0	0
Protozoa	CYCL	Cyclospora cayetanensis	2003	Incidence	Rate per 100,000	LTU	Lithuania	Europe	≥5 years	3267451	12.4485	2.92368	31.1412
Protozoa	CYCL	Cyclospora cayetanensis	2003	Incidence	Rate per 100,000	LTU	Lithuania	Europe	All ages	3432019	11.8516	2.78348	29.6479
Protozoa	CYCL	Cyclospora cayetanensis	2003	Incidence	Rate per 100,000	LUX	Luxembourg	Europe	<5 years	27936	0	0	0
Protozoa	CYCL	Cyclospora cayetanensis	2003	Incidence	Rate per 100,000	LUX	Luxembourg	Europe	≥5 years	420574	12.6388	2.96837	31.6172
Protozoa	CYCL	Cyclospora cayetanensis	2003	Incidence	Rate per 100,000	LUX	Luxembourg	Europe	All ages	448510	11.8516	2.78348	29.6479
Protozoa	CYCL	Cyclospora cayetanensis	2003	Incidence	Rate per 100,000	LVA	Latvia	Europe	<5 years	96435	0	0	0
Protozoa	CYCL	Cyclospora cayetanensis	2003	Incidence	Rate per 100,000	LVA	Latvia	Europe	≥5 years	2204024	12.3702	2.90527	30.9451
Protozoa	CYCL	Cyclospora cayetanensis	2003	Incidence	Rate per 100,000	LVA	Latvia	Europe	All ages	2300459	11.8516	2.78348	29.6479
Protozoa	CYCL	Cyclospora cayetanensis	2003	Incidence	Rate per 100,000	MAR	Morocco	Eastern Mediterranean	<5 years	3123802	1331.28	-53.1193	4924.2
Protozoa	CYCL	Cyclospora cayetanensis	2003	Incidence	Rate per 100,000	MAR	Morocco	Eastern Mediterranean	≥5 years	26263516	375.834	-10.3459	1539.12
Protozoa	CYCL	Cyclospora cayetanensis	2003	Incidence	Rate per 100,000	MAR	Morocco	Eastern Mediterranean	All ages	29387318	477.395	-15.0403	1863.92
Protozoa	CYCL	Cyclospora cayetanensis	2003	Incidence	Rate per 100,000	MCO	Monaco	Europe	<5 years	1548	0	0	0
Protozoa	CYCL	Cyclospora cayetanensis	2003	Incidence	Rate per 100,000	MCO	Monaco	Europe	≥5 years	30854	12.4462	2.92314	31.1354
Protozoa	CYCL	Cyclospora cayetanensis	2003	Incidence	Rate per 100,000	MCO	Monaco	Europe	All ages	32402	11.8516	2.78348	29.6479
Protozoa	CYCL	Cyclospora cayetanensis	2003	Incidence	Rate per 100,000	MDA	Moldova	Europe	<5 years	229488	541.769	-25.0756	2752.28
Protozoa	CYCL	Cyclospora cayetanensis	2003	Incidence	Rate per 100,000	MDA	Moldova	Europe	≥5 years	3889636	100.72	-3.29864	448.727
Protozoa	CYCL	Cyclospora cayetanensis	2003	Incidence	Rate per 100,000	MDA	Moldova	Europe	All ages	4119124	125.292	-4.68373	548.246
Protozoa	CYCL	Cyclospora cayetanensis	2003	Incidence	Rate per 100,000	MDG	Madagascar	Africa	<5 years	3194142	1758.38	-95.5309	6165.49
Protozoa	CYCL	Cyclospora cayetanensis	2003	Incidence	Rate per 100,000	MDG	Madagascar	Africa	≥5 years	14614428	2026.68	-86.1448	7807.07
Protozoa	CYCL	Cyclospora cayetanensis	2003	Incidence	Rate per 100,000	MDG	Madagascar	Africa	All ages	17808570	1978.55	-91.3143	7501.88
Protozoa	CYCL	Cyclospora cayetanensis	2003	Incidence	Rate per 100,000	MDV	Maldives	South-East Asia	<5 years	28675	972.052	-60.256	3404.43
Protozoa	CYCL	Cyclospora cayetanensis	2003	Incidence	Rate per 100,000	MDV	Maldives	South-East Asia	≥5 years	265373	429.353	-17.4144	1698.51
Protozoa	CYCL	Cyclospora cayetanensis	2003	Incidence	Rate per 100,000	MDV	Maldives	South-East Asia	All ages	294048	482.276	-22.4665	1836.07
Protozoa	CYCL	Cyclospora cayetanensis	2003	Incidence	Rate per 100,000	MEX	Mexico	Americas	<5 years	11468063	363.11	-19.9775	1474.63
Protozoa	CYCL	Cyclospora cayetanensis	2003	Incidence	Rate per 100,000	MEX	Mexico	Americas	≥5 years	90801032	294.968	-13.2518	1242.99
Protozoa	CYCL	Cyclospora cayetanensis	2003	Incidence	Rate per 100,000	MEX	Mexico	Americas	All ages	102269095	302.609	-14.4549	1272.91
Protozoa	CYCL	Cyclospora cayetanensis	2003	Incidence	Rate per 100,000	MHL	Marshall Islands	Western Pacific	<5 years	8029	469.643	-19.8262	2023.5
Protozoa	CYCL	Cyclospora cayetanensis	2003	Incidence	Rate per 100,000	MHL	Marshall Islands	Western Pacific	≥5 years	43522	320.355	-15.2602	1550.16
Protozoa	CYCL	Cyclospora cayetanensis	2003	Incidence	Rate per 100,000	MHL	Marshall Islands	Western Pacific	All ages	51551	343.606	-17.8655	1514.04
Protozoa	CYCL	Cyclospora cayetanensis	2003	Incidence	Rate per 100,000	MKD	North Macedonia	Europe	<5 years	141345	319.659	-14.8981	1664.38
Protozoa	CYCL	Cyclospora cayetanensis	2003	Incidence	Rate per 100,000	MKD	North Macedonia	Europe	≥5 years	1936737	24.0474	-0.789988	103.602
Protozoa	CYCL	Cyclospora cayetanensis	2003	Incidence	Rate per 100,000	MKD	North Macedonia	Europe	All ages	2078082	44.154	-1.67031	196.631
Protozoa	CYCL	Cyclospora cayetanensis	2003	Incidence	Rate per 100,000	MLI	Mali	Africa	<5 years	2348751	1142.16	-106.61	3857.24
Protozoa	CYCL	Cyclospora cayetanensis	2003	Incidence	Rate per 100,000	MLI	Mali	Africa	≥5 years	10133208	1212.15	-92.7302	4527.69
Protozoa	CYCL	Cyclospora cayetanensis	2003	Incidence	Rate per 100,000	MLI	Mali	Africa	All ages	12481959	1198.98	-100.255	4340.94
Protozoa	CYCL	Cyclospora cayetanensis	2003	Incidence	Rate per 100,000	MLT	Malta	Europe	<5 years	21638	0	0	0
Protozoa	CYCL	Cyclospora cayetanensis	2003	Incidence	Rate per 100,000	MLT	Malta	Europe	≥5 years	385283	12.5172	2.93981	31.313
Protozoa	CYCL	Cyclospora cayetanensis	2003	Incidence	Rate per 100,000	MLT	Malta	Europe	All ages	406921	11.8516	2.78348	29.6479
Protozoa	CYCL	Cyclospora cayetanensis	2003	Incidence	Rate per 100,000	MMR	Myanmar	South-East Asia	<5 years	4850467	1344.07	-86.5246	4783.89
Protozoa	CYCL	Cyclospora cayetanensis	2003	Incidence	Rate per 100,000	MMR	Myanmar	South-East Asia	≥5 years	41608507	367.61	-17.1385	1354.31
Protozoa	CYCL	Cyclospora cayetanensis	2003	Incidence	Rate per 100,000	MMR	Myanmar	South-East Asia	All ages	46458974	469.555	-25.9598	1611.51
Protozoa	CYCL	Cyclospora cayetanensis	2003	Incidence	Rate per 100,000	MNE	Montenegro	Europe	<5 years	41963	151.751	-6.75314	776.107
Protozoa	CYCL	Cyclospora cayetanensis	2003	Incidence	Rate per 100,000	MNE	Montenegro	Europe	≥5 years	591690	18.1167	-0.608777	76.3708
Protozoa	CYCL	Cyclospora cayetanensis	2003	Incidence	Rate per 100,000	MNE	Montenegro	Europe	All ages	633653	26.9665	-0.939121	117.766
Protozoa	CYCL	Cyclospora cayetanensis	2003	Incidence	Rate per 100,000	MNG	Mongolia	Western Pacific	<5 years	241516	250.866	-13.1159	1273.81
Protozoa	CYCL	Cyclospora cayetanensis	2003	Incidence	Rate per 100,000	MNG	Mongolia	Western Pacific	≥5 years	2269630	38.9674	-1.58321	217.7
Protozoa	CYCL	Cyclospora cayetanensis	2003	Incidence	Rate per 100,000	MNG	Mongolia	Western Pacific	All ages	2511146	59.3472	-2.94625	305.01
Protozoa	CYCL	Cyclospora cayetanensis	2003	Incidence	Rate per 100,000	MOZ	Mozambique	Africa	<5 years	3394538	1150.97	-47.5308	4004.52
Protozoa	CYCL	Cyclospora cayetanensis	2003	Incidence	Rate per 100,000	MOZ	Mozambique	Africa	≥5 years	15777177	947.071	-28.735	3506.71
Protozoa	CYCL	Cyclospora cayetanensis	2003	Incidence	Rate per 100,000	MOZ	Mozambique	Africa	All ages	19171715	983.174	-30.7688	3547.77
Protozoa	CYCL	Cyclospora cayetanensis	2003	Incidence	Rate per 100,000	MRT	Mauritania	Africa	<5 years	456646	2229.34	-100.833	7717.36
Protozoa	CYCL	Cyclospora cayetanensis	2003	Incidence	Rate per 100,000	MRT	Mauritania	Africa	≥5 years	2313054	2387.45	-119.554	8992.13
Protozoa	CYCL	Cyclospora cayetanensis	2003	Incidence	Rate per 100,000	MRT	Mauritania	Africa	All ages	2769700	2361.38	-124.794	8337.34
Protozoa	CYCL	Cyclospora cayetanensis	2003	Incidence	Rate per 100,000	MUS	Mauritius	Africa	<5 years	96665	1354.39	-62.8995	5307.82
Protozoa	CYCL	Cyclospora cayetanensis	2003	Incidence	Rate per 100,000	MUS	Mauritius	Africa	≥5 years	1141574	698.134	-23.5315	2809.94
Protozoa	CYCL	Cyclospora cayetanensis	2003	Incidence	Rate per 100,000	MUS	Mauritius	Africa	All ages	1238239	749.366	-25.6396	2987.03
Protozoa	CYCL	Cyclospora cayetanensis	2003	Incidence	Rate per 100,000	MWI	Malawi	Africa	<5 years	2186905	2450.78	-86.9591	9372.93
Protozoa	CYCL	Cyclospora cayetanensis	2003	Incidence	Rate per 100,000	MWI	Malawi	Africa	≥5 years	9839964	2341.94	-62.4378	10757.4
Protozoa	CYCL	Cyclospora cayetanensis	2003	Incidence	Rate per 100,000	MWI	Malawi	Africa	All ages	12026869	2361.73	-63.8034	9734.42
Protozoa	CYCL	Cyclospora cayetanensis	2003	Incidence	Rate per 100,000	MYS	Malaysia	Western Pacific	<5 years	2625690	267.067	-11.4399	1162.67
Protozoa	CYCL	Cyclospora cayetanensis	2003	Incidence	Rate per 100,000	MYS	Malaysia	Western Pacific	≥5 years	21765445	295.532	-15.3345	1415.98
Protozoa	CYCL	Cyclospora cayetanensis	2003	Incidence	Rate per 100,000	MYS	Malaysia	Western Pacific	All ages	24391135	292.468	-15.408	1373.55
Protozoa	CYCL	Cyclospora cayetanensis	2003	Incidence	Rate per 100,000	NAM	Namibia	Africa	<5 years	265204	1243.06	-57.8417	5022.34
Protozoa	CYCL	Cyclospora cayetanensis	2003	Incidence	Rate per 100,000	NAM	Namibia	Africa	≥5 years	1639780	2263.04	-74.9446	9045.08
Protozoa	CYCL	Cyclospora cayetanensis	2003	Incidence	Rate per 100,000	NAM	Namibia	Africa	All ages	1904984	2121.04	-72.1286	8187
Protozoa	CYCL	Cyclospora cayetanensis	2003	Incidence	Rate per 100,000	NER	Niger	Africa	<5 years	2586756	2026.6	-106.817	7059.48
Protozoa	CYCL	Cyclospora cayetanensis	2003	Incidence	Rate per 100,000	NER	Niger	Africa	≥5 years	9980999	1536.7	-66.4117	5974.88
Protozoa	CYCL	Cyclospora cayetanensis	2003	Incidence	Rate per 100,000	NER	Niger	Africa	All ages	12567755	1637.53	-79.8936	6163.59
Protozoa	CYCL	Cyclospora cayetanensis	2003	Incidence	Rate per 100,000	NGA	Nigeria	Africa	<5 years	24035392	5844.89	-233.604	24348.3
Protozoa	CYCL	Cyclospora cayetanensis	2003	Incidence	Rate per 100,000	NGA	Nigeria	Africa	≥5 years	111274755	5131.35	-240.462	18865.6
Protozoa	CYCL	Cyclospora cayetanensis	2003	Incidence	Rate per 100,000	NGA	Nigeria	Africa	All ages	135310147	5258.1	-240.43	20564.1
Protozoa	CYCL	Cyclospora cayetanensis	2003	Incidence	Rate per 100,000	NIC	Nicaragua	Americas	<5 years	664053	660.626	-30.6643	2376.88
Protozoa	CYCL	Cyclospora cayetanensis	2003	Incidence	Rate per 100,000	NIC	Nicaragua	Americas	≥5 years	4516306	388.79	-13.8498	1421.78
Protozoa	CYCL	Cyclospora cayetanensis	2003	Incidence	Rate per 100,000	NIC	Nicaragua	Americas	All ages	5180359	423.636	-16.8647	1481.44
Protozoa	CYCL	Cyclospora cayetanensis	2003	Incidence	Rate per 100,000	NIU	Niue	Western Pacific	<5 years	178	0	0	0
Protozoa	CYCL	Cyclospora cayetanensis	2003	Incidence	Rate per 100,000	NIU	Niue	Western Pacific	≥5 years	1746	13.0599	3.06725	32.6704
Protozoa	CYCL	Cyclospora cayetanensis	2003	Incidence	Rate per 100,000	NIU	Niue	Western Pacific	All ages	1924	11.8516	2.78348	29.6479
Protozoa	CYCL	Cyclospora cayetanensis	2003	Incidence	Rate per 100,000	NLD	Netherlands	Europe	<5 years	1037288	0	0	0
Protozoa	CYCL	Cyclospora cayetanensis	2003	Incidence	Rate per 100,000	NLD	Netherlands	Europe	≥5 years	15295819	12.6553	2.97225	31.6585
Protozoa	CYCL	Cyclospora cayetanensis	2003	Incidence	Rate per 100,000	NLD	Netherlands	Europe	All ages	16333107	11.8516	2.78348	29.6479
Protozoa	CYCL	Cyclospora cayetanensis	2003	Incidence	Rate per 100,000	NOR	Norway	Europe	<5 years	292591	0	0	0
Protozoa	CYCL	Cyclospora cayetanensis	2003	Incidence	Rate per 100,000	NOR	Norway	Europe	≥5 years	4259464	12.6657	2.97469	31.6845
Protozoa	CYCL	Cyclospora cayetanensis	2003	Incidence	Rate per 100,000	NOR	Norway	Europe	All ages	4552055	11.8516	2.78348	29.6479
Protozoa	CYCL	Cyclospora cayetanensis	2003	Incidence	Rate per 100,000	NPL	Nepal	South-East Asia	<5 years	3506099	2854.96	-107.465	10243.3
Protozoa	CYCL	Cyclospora cayetanensis	2003	Incidence	Rate per 100,000	NPL	Nepal	South-East Asia	≥5 years	22008535	1994.68	-56.7762	7771.49
Protozoa	CYCL	Cyclospora cayetanensis	2003	Incidence	Rate per 100,000	NPL	Nepal	South-East Asia	All ages	25514634	2112.9	-64.2707	8594.21
Protozoa	CYCL	Cyclospora cayetanensis	2003	Incidence	Rate per 100,000	NRU	Nauru	Western Pacific	<5 years	1242	0	0	0
Protozoa	CYCL	Cyclospora cayetanensis	2003	Incidence	Rate per 100,000	NRU	Nauru	Western Pacific	≥5 years	8813	13.5218	3.17575	33.8262
Protozoa	CYCL	Cyclospora cayetanensis	2003	Incidence	Rate per 100,000	NRU	Nauru	Western Pacific	All ages	10055	11.8516	2.78348	29.6479
Protozoa	CYCL	Cyclospora cayetanensis	2003	Incidence	Rate per 100,000	NZL	New Zealand	Western Pacific	<5 years	281502	0	0	0
Protozoa	CYCL	Cyclospora cayetanensis	2003	Incidence	Rate per 100,000	NZL	New Zealand	Western Pacific	≥5 years	3706340	12.7518	2.99489	31.8997
Protozoa	CYCL	Cyclospora cayetanensis	2003	Incidence	Rate per 100,000	NZL	New Zealand	Western Pacific	All ages	3987842	11.8516	2.78348	29.6479
Protozoa	CYCL	Cyclospora cayetanensis	2003	Incidence	Rate per 100,000	OMN	Oman	Eastern Mediterranean	<5 years	259479	0	0	0
Protozoa	CYCL	Cyclospora cayetanensis	2003	Incidence	Rate per 100,000	OMN	Oman	Eastern Mediterranean	≥5 years	2090815	13.3225	3.12892	33.3274
Protozoa	CYCL	Cyclospora cayetanensis	2003	Incidence	Rate per 100,000	OMN	Oman	Eastern Mediterranean	All ages	2350294	11.8516	2.78348	29.6479
Protozoa	CYCL	Cyclospora cayetanensis	2003	Incidence	Rate per 100,000	PAK	Pakistan	Eastern Mediterranean	<5 years	25515123	1305.74	-74.0209	4320.71
Protozoa	CYCL	Cyclospora cayetanensis	2003	Incidence	Rate per 100,000	PAK	Pakistan	Eastern Mediterranean	≥5 years	139534322	1092.99	-59.0368	3899.26
Protozoa	CYCL	Cyclospora cayetanensis	2003	Incidence	Rate per 100,000	PAK	Pakistan	Eastern Mediterranean	All ages	165049445	1125.88	-66.3722	3937.83
Protozoa	CYCL	Cyclospora cayetanensis	2003	Incidence	Rate per 100,000	PAN	Panama	Americas	<5 years	346712	0	0	0
Protozoa	CYCL	Cyclospora cayetanensis	2003	Incidence	Rate per 100,000	PAN	Panama	Americas	≥5 years	2812688	13.3125	3.12659	33.3025
Protozoa	CYCL	Cyclospora cayetanensis	2003	Incidence	Rate per 100,000	PAN	Panama	Americas	All ages	3159400	11.8516	2.78348	29.6479
Protozoa	CYCL	Cyclospora cayetanensis	2003	Incidence	Rate per 100,000	PER	Peru	Americas	<5 years	3024705	1262.44	-56.1085	4657.4
Protozoa	CYCL	Cyclospora cayetanensis	2003	Incidence	Rate per 100,000	PER	Peru	Americas	≥5 years	24416797	622.365	-23.7417	2521.99
Protozoa	CYCL	Cyclospora cayetanensis	2003	Incidence	Rate per 100,000	PER	Peru	Americas	All ages	27441502	692.916	-29.0338	2701.11
Protozoa	CYCL	Cyclospora cayetanensis	2003	Incidence	Rate per 100,000	PHL	Philippines	Western Pacific	<5 years	11294365	696.947	-35.3738	3624.04
Protozoa	CYCL	Cyclospora cayetanensis	2003	Incidence	Rate per 100,000	PHL	Philippines	Western Pacific	≥5 years	72600064	327.957	-13.557	1830.8
Protozoa	CYCL	Cyclospora cayetanensis	2003	Incidence	Rate per 100,000	PHL	Philippines	Western Pacific	All ages	83894429	377.632	-17.8367	2032.94
Protozoa	CYCL	Cyclospora cayetanensis	2003	Incidence	Rate per 100,000	PLW	Palau	Western Pacific	<5 years	1326	365.688	-15.5212	1574.04
Protozoa	CYCL	Cyclospora cayetanensis	2003	Incidence	Rate per 100,000	PLW	Palau	Western Pacific	≥5 years	18253	308.06	-15.5962	1453.22
Protozoa	CYCL	Cyclospora cayetanensis	2003	Incidence	Rate per 100,000	PLW	Palau	Western Pacific	All ages	19579	311.963	-15.9667	1419.76
Protozoa	CYCL	Cyclospora cayetanensis	2003	Incidence	Rate per 100,000	PNG	Papua New Guinea	Western Pacific	<5 years	891808	627.261	-31.586	3128.35
Protozoa	CYCL	Cyclospora cayetanensis	2003	Incidence	Rate per 100,000	PNG	Papua New Guinea	Western Pacific	≥5 years	5131064	365.104	-15.2812	1966.63
Protozoa	CYCL	Cyclospora cayetanensis	2003	Incidence	Rate per 100,000	PNG	Papua New Guinea	Western Pacific	All ages	6022872	403.922	-19.2075	2060.98
Protozoa	CYCL	Cyclospora cayetanensis	2003	Incidence	Rate per 100,000	POL	Poland	Europe	<5 years	1864282	0	0	0
Protozoa	CYCL	Cyclospora cayetanensis	2003	Incidence	Rate per 100,000	POL	Poland	Europe	≥5 years	36353233	12.4594	2.92623	31.1683
Protozoa	CYCL	Cyclospora cayetanensis	2003	Incidence	Rate per 100,000	POL	Poland	Europe	All ages	38217515	11.8516	2.78348	29.6479
Protozoa	CYCL	Cyclospora cayetanensis	2003	Incidence	Rate per 100,000	PRK	North Korea	South-East Asia	<5 years	1907610	595.944	-39.3606	2114.43
Protozoa	CYCL	Cyclospora cayetanensis	2003	Incidence	Rate per 100,000	PRK	North Korea	South-East Asia	≥5 years	22094748	234.014	-10.9316	892.275
Protozoa	CYCL	Cyclospora cayetanensis	2003	Incidence	Rate per 100,000	PRK	North Korea	South-East Asia	All ages	24002358	262.779	-13.5687	962.272
Protozoa	CYCL	Cyclospora cayetanensis	2003	Incidence	Rate per 100,000	PRT	Portugal	Europe	<5 years	562788	0	0	0
Protozoa	CYCL	Cyclospora cayetanensis	2003	Incidence	Rate per 100,000	PRT	Portugal	Europe	≥5 years	9876142	12.527	2.9421	31.3374
Protozoa	CYCL	Cyclospora cayetanensis	2003	Incidence	Rate per 100,000	PRT	Portugal	Europe	All ages	10438930	11.8516	2.78348	29.6479
Protozoa	CYCL	Cyclospora cayetanensis	2003	Incidence	Rate per 100,000	PRY	Paraguay	Americas	<5 years	659211	1014.34	-50.0733	3877.91
Protozoa	CYCL	Cyclospora cayetanensis	2003	Incidence	Rate per 100,000	PRY	Paraguay	Americas	≥5 years	4635983	359.501	-16.1301	1481.45
Protozoa	CYCL	Cyclospora cayetanensis	2003	Incidence	Rate per 100,000	PRY	Paraguay	Americas	All ages	5295194	441.023	-22.5792	1756.7
Protozoa	CYCL	Cyclospora cayetanensis	2003	Incidence	Rate per 100,000	QAT	Qatar	Eastern Mediterranean	<5 years	58094	0	0	0
Protozoa	CYCL	Cyclospora cayetanensis	2003	Incidence	Rate per 100,000	QAT	Qatar	Eastern Mediterranean	≥5 years	669825	12.8795	3.02489	32.2193
Protozoa	CYCL	Cyclospora cayetanensis	2003	Incidence	Rate per 100,000	QAT	Qatar	Eastern Mediterranean	All ages	727919	11.8516	2.78348	29.6479
Protozoa	CYCL	Cyclospora cayetanensis	2003	Incidence	Rate per 100,000	ROU	Romania	Europe	<5 years	1104269	0	0	0
Protozoa	CYCL	Cyclospora cayetanensis	2003	Incidence	Rate per 100,000	ROU	Romania	Europe	≥5 years	20581810	12.4875	2.93282	31.2386
Protozoa	CYCL	Cyclospora cayetanensis	2003	Incidence	Rate per 100,000	ROU	Romania	Europe	All ages	21686079	11.8516	2.78348	29.6479
Protozoa	CYCL	Cyclospora cayetanensis	2003	Incidence	Rate per 100,000	RUS	Russia	Europe	<5 years	6521012	643.749	-28.243	3183.86
Protozoa	CYCL	Cyclospora cayetanensis	2003	Incidence	Rate per 100,000	RUS	Russia	Europe	≥5 years	139607357	139.114	-4.56071	601.223
Protozoa	CYCL	Cyclospora cayetanensis	2003	Incidence	Rate per 100,000	RUS	Russia	Europe	All ages	146128369	161.633	-5.6883	690.224
Protozoa	CYCL	Cyclospora cayetanensis	2003	Incidence	Rate per 100,000	RWA	Rwanda	Africa	<5 years	1434832	1626.92	-85.46	5473.08
Protozoa	CYCL	Cyclospora cayetanensis	2003	Incidence	Rate per 100,000	RWA	Rwanda	Africa	≥5 years	7039106	1162.01	-51.6201	4451.05
Protozoa	CYCL	Cyclospora cayetanensis	2003	Incidence	Rate per 100,000	RWA	Rwanda	Africa	All ages	8473938	1240.73	-60.8097	4714.56
Protozoa	CYCL	Cyclospora cayetanensis	2003	Incidence	Rate per 100,000	SAU	Saudi Arabia	Eastern Mediterranean	<5 years	2179176	0	0	0
Protozoa	CYCL	Cyclospora cayetanensis	2003	Incidence	Rate per 100,000	SAU	Saudi Arabia	Eastern Mediterranean	≥5 years	16168028	13.449	3.15865	33.644
Protozoa	CYCL	Cyclospora cayetanensis	2003	Incidence	Rate per 100,000	SAU	Saudi Arabia	Eastern Mediterranean	All ages	18347204	11.8516	2.78348	29.6479
Protozoa	CYCL	Cyclospora cayetanensis	2003	Incidence	Rate per 100,000	SDN	Sudan	Eastern Mediterranean	<5 years	5206268	1985.62	-89.6727	7349.57
Protozoa	CYCL	Cyclospora cayetanensis	2003	Incidence	Rate per 100,000	SDN	Sudan	Eastern Mediterranean	≥5 years	24381152	731.49	-22.269	3075.27
Protozoa	CYCL	Cyclospora cayetanensis	2003	Incidence	Rate per 100,000	SDN	Sudan	Eastern Mediterranean	All ages	29587420	952.169	-35.1445	3724.89
Protozoa	CYCL	Cyclospora cayetanensis	2003	Incidence	Rate per 100,000	SEAR	South-East Asian Region	South-East Asia	<5 years	191927352	569.701	-32.4377	1721.23
Protozoa	CYCL	Cyclospora cayetanensis	2003	Incidence	Rate per 100,000	SEAR	South-East Asian Region	South-East Asia	≥5 years	1461136171	557.491	-34.4452	1825.68
Protozoa	CYCL	Cyclospora cayetanensis	2003	Incidence	Rate per 100,000	SEAR	South-East Asian Region	South-East Asia	All ages	1653063523	558.909	-36.5215	1753.92
Protozoa	CYCL	Cyclospora cayetanensis	2003	Incidence	Rate per 100,000	SEN	Senegal	Africa	<5 years	1754693	2341.63	-104.344	8062.48
Protozoa	CYCL	Cyclospora cayetanensis	2003	Incidence	Rate per 100,000	SEN	Senegal	Africa	≥5 years	8840656	2064.18	-100.535	7617.39
Protozoa	CYCL	Cyclospora cayetanensis	2003	Incidence	Rate per 100,000	SEN	Senegal	Africa	All ages	10595349	2110.13	-108.357	7673.33
Protozoa	CYCL	Cyclospora cayetanensis	2003	Incidence	Rate per 100,000	SGP	Singapore	Western Pacific	<5 years	233447	0	0	0
Protozoa	CYCL	Cyclospora cayetanensis	2003	Incidence	Rate per 100,000	SGP	Singapore	Western Pacific	≥5 years	3907541	12.5597	2.94978	31.4192
Protozoa	CYCL	Cyclospora cayetanensis	2003	Incidence	Rate per 100,000	SGP	Singapore	Western Pacific	All ages	4140988	11.8516	2.78348	29.6479
Protozoa	CYCL	Cyclospora cayetanensis	2003	Incidence	Rate per 100,000	SLB	Solomon Islands	Western Pacific	<5 years	73985	294.103	-15.5283	1577.63
Protozoa	CYCL	Cyclospora cayetanensis	2003	Incidence	Rate per 100,000	SLB	Solomon Islands	Western Pacific	≥5 years	387937	295.02	-11.9595	1631.88
Protozoa	CYCL	Cyclospora cayetanensis	2003	Incidence	Rate per 100,000	SLB	Solomon Islands	Western Pacific	All ages	461922	294.873	-13.1995	1551.79
Protozoa	CYCL	Cyclospora cayetanensis	2003	Incidence	Rate per 100,000	SLE	Sierra Leone	Africa	<5 years	889855	1766.81	-96.5551	6047.12
Protozoa	CYCL	Cyclospora cayetanensis	2003	Incidence	Rate per 100,000	SLE	Sierra Leone	Africa	≥5 years	4188080	1582.16	-69.6474	6287.16
Protozoa	CYCL	Cyclospora cayetanensis	2003	Incidence	Rate per 100,000	SLE	Sierra Leone	Africa	All ages	5077935	1614.51	-78.2631	6127.45
Protozoa	CYCL	Cyclospora cayetanensis	2003	Incidence	Rate per 100,000	SLV	El Salvador	Americas	<5 years	705614	636.355	-32.1043	2530.46
Protozoa	CYCL	Cyclospora cayetanensis	2003	Incidence	Rate per 100,000	SLV	El Salvador	Americas	≥5 years	5288626	450.886	-20.7258	1835.68
Protozoa	CYCL	Cyclospora cayetanensis	2003	Incidence	Rate per 100,000	SLV	El Salvador	Americas	All ages	5994240	472.719	-23.2518	1869.92
Protozoa	CYCL	Cyclospora cayetanensis	2003	Incidence	Rate per 100,000	SMR	San Marino	Europe	<5 years	1469	0	0	0
Protozoa	CYCL	Cyclospora cayetanensis	2003	Incidence	Rate per 100,000	SMR	San Marino	Europe	≥5 years	26196	12.5162	2.93957	31.3105
Protozoa	CYCL	Cyclospora cayetanensis	2003	Incidence	Rate per 100,000	SMR	San Marino	Europe	All ages	27665	11.8516	2.78348	29.6479
Protozoa	CYCL	Cyclospora cayetanensis	2003	Incidence	Rate per 100,000	SOM	Somalia	Eastern Mediterranean	<5 years	1970251	1680.76	-76.736	6194.08
Protozoa	CYCL	Cyclospora cayetanensis	2003	Incidence	Rate per 100,000	SOM	Somalia	Eastern Mediterranean	≥5 years	7751717	1363.81	-43.8975	5544.65
Protozoa	CYCL	Cyclospora cayetanensis	2003	Incidence	Rate per 100,000	SOM	Somalia	Eastern Mediterranean	All ages	9721968	1428.04	-50.793	5926.51
Protozoa	CYCL	Cyclospora cayetanensis	2003	Incidence	Rate per 100,000	SRB	Serbia	Europe	<5 years	356004	187.125	-8.3799	926.241
Protozoa	CYCL	Cyclospora cayetanensis	2003	Incidence	Rate per 100,000	SRB	Serbia	Europe	≥5 years	7246972	19.0961	-0.638241	82.0445
Protozoa	CYCL	Cyclospora cayetanensis	2003	Incidence	Rate per 100,000	SRB	Serbia	Europe	All ages	7602976	26.9639	-0.974423	117.212
Protozoa	CYCL	Cyclospora cayetanensis	2003	Incidence	Rate per 100,000	SSD	South Sudan	Africa	<5 years	1304167	1912.41	-103.501	6324.79
Protozoa	CYCL	Cyclospora cayetanensis	2003	Incidence	Rate per 100,000	SSD	South Sudan	Africa	≥5 years	5440073	1868.07	-82.2098	7240.38
Protozoa	CYCL	Cyclospora cayetanensis	2003	Incidence	Rate per 100,000	SSD	South Sudan	Africa	All ages	6744240	1876.64	-91.0133	7003.97
Protozoa	CYCL	Cyclospora cayetanensis	2003	Incidence	Rate per 100,000	STP	Sao Tome and Principe	Africa	<5 years	24204	1372.3	-61.2803	4814.57
Protozoa	CYCL	Cyclospora cayetanensis	2003	Incidence	Rate per 100,000	STP	Sao Tome and Principe	Africa	≥5 years	127672	1429.25	-68.3738	5434.69
Protozoa	CYCL	Cyclospora cayetanensis	2003	Incidence	Rate per 100,000	STP	Sao Tome and Principe	Africa	All ages	151876	1420.17	-72.659	5113.06
Protozoa	CYCL	Cyclospora cayetanensis	2003	Incidence	Rate per 100,000	SUR	Suriname	Americas	<5 years	57345	386.488	-19.4358	1495.51
Protozoa	CYCL	Cyclospora cayetanensis	2003	Incidence	Rate per 100,000	SUR	Suriname	Americas	≥5 years	444201	349.052	-15.612	1431.34
Protozoa	CYCL	Cyclospora cayetanensis	2003	Incidence	Rate per 100,000	SUR	Suriname	Americas	All ages	501546	353.333	-17.1746	1461.18
Protozoa	CYCL	Cyclospora cayetanensis	2003	Incidence	Rate per 100,000	SVK	Slovakia	Europe	<5 years	267704	0	0	0
Protozoa	CYCL	Cyclospora cayetanensis	2003	Incidence	Rate per 100,000	SVK	Slovakia	Europe	≥5 years	5109206	12.4726	2.92933	31.2014
Protozoa	CYCL	Cyclospora cayetanensis	2003	Incidence	Rate per 100,000	SVK	Slovakia	Europe	All ages	5376910	11.8516	2.78348	29.6479
Protozoa	CYCL	Cyclospora cayetanensis	2003	Incidence	Rate per 100,000	SVN	Slovenia	Europe	<5 years	89621	0	0	0
Protozoa	CYCL	Cyclospora cayetanensis	2003	Incidence	Rate per 100,000	SVN	Slovenia	Europe	≥5 years	1902199	12.41	2.91462	31.0448
Protozoa	CYCL	Cyclospora cayetanensis	2003	Incidence	Rate per 100,000	SVN	Slovenia	Europe	All ages	1991820	11.8516	2.78348	29.6479
Protozoa	CYCL	Cyclospora cayetanensis	2003	Incidence	Rate per 100,000	SWE	Sweden	Europe	<5 years	462502	0	0	0
Protozoa	CYCL	Cyclospora cayetanensis	2003	Incidence	Rate per 100,000	SWE	Sweden	Europe	≥5 years	8478412	12.4981	2.93532	31.2652
Protozoa	CYCL	Cyclospora cayetanensis	2003	Incidence	Rate per 100,000	SWE	Sweden	Europe	All ages	8940914	11.8516	2.78348	29.6479
Protozoa	CYCL	Cyclospora cayetanensis	2003	Incidence	Rate per 100,000	SWZ	Eswatini	Africa	<5 years	150624	1803.93	-77.6227	6468.54
Protozoa	CYCL	Cyclospora cayetanensis	2003	Incidence	Rate per 100,000	SWZ	Eswatini	Africa	≥5 years	912675	2687.92	-135.665	10060.1
Protozoa	CYCL	Cyclospora cayetanensis	2003	Incidence	Rate per 100,000	SWZ	Eswatini	Africa	All ages	1063299	2562.7	-132.985	9377.48
Protozoa	CYCL	Cyclospora cayetanensis	2003	Incidence	Rate per 100,000	SYC	Seychelles	Africa	<5 years	7231	584.55	-27.1426	2256.91
Protozoa	CYCL	Cyclospora cayetanensis	2003	Incidence	Rate per 100,000	SYC	Seychelles	Africa	≥5 years	79238	517.663	-16.963	2100.44
Protozoa	CYCL	Cyclospora cayetanensis	2003	Incidence	Rate per 100,000	SYC	Seychelles	Africa	All ages	86469	523.257	-17.316	2067.94
Protozoa	CYCL	Cyclospora cayetanensis	2003	Incidence	Rate per 100,000	SYR	Syria	Eastern Mediterranean	<5 years	2530611	652.66	-28.899	2387.33
Protozoa	CYCL	Cyclospora cayetanensis	2003	Incidence	Rate per 100,000	SYR	Syria	Eastern Mediterranean	≥5 years	15147154	405.814	-12.3092	1660.94
Protozoa	CYCL	Cyclospora cayetanensis	2003	Incidence	Rate per 100,000	SYR	Syria	Eastern Mediterranean	All ages	17677765	441.15	-14.6841	1779.36
Protozoa	CYCL	Cyclospora cayetanensis	2003	Incidence	Rate per 100,000	TCD	Chad	Africa	<5 years	1898236	1926.82	-103.812	6619.35
Protozoa	CYCL	Cyclospora cayetanensis	2003	Incidence	Rate per 100,000	TCD	Chad	Africa	≥5 years	7379657	1493.7	-63.3371	5674.24
Protozoa	CYCL	Cyclospora cayetanensis	2003	Incidence	Rate per 100,000	TCD	Chad	Africa	All ages	9277893	1582.31	-76.0906	6001.45
Protozoa	CYCL	Cyclospora cayetanensis	2003	Incidence	Rate per 100,000	TGO	Togo	Africa	<5 years	887156	1778.13	-98.0065	6020.79
Protozoa	CYCL	Cyclospora cayetanensis	2003	Incidence	Rate per 100,000	TGO	Togo	Africa	≥5 years	4593954	1509.3	-66.6094	5882.15
Protozoa	CYCL	Cyclospora cayetanensis	2003	Incidence	Rate per 100,000	TGO	Togo	Africa	All ages	5481110	1552.81	-75.0959	5829.08
Protozoa	CYCL	Cyclospora cayetanensis	2003	Incidence	Rate per 100,000	THA	Thailand	South-East Asia	<5 years	4677004	702.291	-42.3859	2582.24
Protozoa	CYCL	Cyclospora cayetanensis	2003	Incidence	Rate per 100,000	THA	Thailand	South-East Asia	≥5 years	59894177	476.932	-20.0888	1859.65
Protozoa	CYCL	Cyclospora cayetanensis	2003	Incidence	Rate per 100,000	THA	Thailand	South-East Asia	All ages	64571181	493.256	-22.268	1923.8
Protozoa	CYCL	Cyclospora cayetanensis	2003	Incidence	Rate per 100,000	TJK	Tajikistan	Europe	<5 years	882673	1046.64	-40.7937	4055.8
Protozoa	CYCL	Cyclospora cayetanensis	2003	Incidence	Rate per 100,000	TJK	Tajikistan	Europe	≥5 years	5711983	372.445	-10.8258	1474.05
Protozoa	CYCL	Cyclospora cayetanensis	2003	Incidence	Rate per 100,000	TJK	Tajikistan	Europe	All ages	6594656	462.684	-14.9905	1739.24
Protozoa	CYCL	Cyclospora cayetanensis	2003	Incidence	Rate per 100,000	TKM	Turkmenistan	Europe	<5 years	528181	697.986	-30.5984	3597.66
Protozoa	CYCL	Cyclospora cayetanensis	2003	Incidence	Rate per 100,000	TKM	Turkmenistan	Europe	≥5 years	4288503	160	-5.05343	678.778
Protozoa	CYCL	Cyclospora cayetanensis	2003	Incidence	Rate per 100,000	TKM	Turkmenistan	Europe	All ages	4816684	218.993	-8.05743	969.294
Protozoa	CYCL	Cyclospora cayetanensis	2003	Incidence	Rate per 100,000	TLS	Timor-Leste	South-East Asia	<5 years	151184	1339.57	-89.5978	4705.99
Protozoa	CYCL	Cyclospora cayetanensis	2003	Incidence	Rate per 100,000	TLS	Timor-Leste	South-East Asia	≥5 years	758645	568.882	-25.0923	2175.07
Protozoa	CYCL	Cyclospora cayetanensis	2003	Incidence	Rate per 100,000	TLS	Timor-Leste	South-East Asia	All ages	909829	696.946	-38.4591	2370.99
Protozoa	CYCL	Cyclospora cayetanensis	2003	Incidence	Rate per 100,000	TON	Tonga	Western Pacific	<5 years	14251	238.246	-10.1309	1005
Protozoa	CYCL	Cyclospora cayetanensis	2003	Incidence	Rate per 100,000	TON	Tonga	Western Pacific	≥5 years	89909	343.591	-18.0358	1684.84
Protozoa	CYCL	Cyclospora cayetanensis	2003	Incidence	Rate per 100,000	TON	Tonga	Western Pacific	All ages	104160	329.178	-17.3905	1560.21
Protozoa	CYCL	Cyclospora cayetanensis	2003	Incidence	Rate per 100,000	TTO	Trinidad and Tobago	Americas	<5 years	94625	0	0	0
Protozoa	CYCL	Cyclospora cayetanensis	2003	Incidence	Rate per 100,000	TTO	Trinidad and Tobago	Americas	≥5 years	1240738	12.7555	2.99577	31.909
Protozoa	CYCL	Cyclospora cayetanensis	2003	Incidence	Rate per 100,000	TTO	Trinidad and Tobago	Americas	All ages	1335363	11.8516	2.78348	29.6479
Protozoa	CYCL	Cyclospora cayetanensis	2003	Incidence	Rate per 100,000	TUN	Tunisia	Eastern Mediterranean	<5 years	839638	752.139	-29.6304	2827.81
Protozoa	CYCL	Cyclospora cayetanensis	2003	Incidence	Rate per 100,000	TUN	Tunisia	Eastern Mediterranean	≥5 years	9182261	357.253	-10.1038	1485.65
Protozoa	CYCL	Cyclospora cayetanensis	2003	Incidence	Rate per 100,000	TUN	Tunisia	Eastern Mediterranean	All ages	10021899	390.337	-11.7358	1547.25
Protozoa	CYCL	Cyclospora cayetanensis	2003	Incidence	Rate per 100,000	TUR	Turkey	Europe	<5 years	6584051	542.199	-30.7542	2606.83
Protozoa	CYCL	Cyclospora cayetanensis	2003	Incidence	Rate per 100,000	TUR	Turkey	Europe	≥5 years	60861515	243.17	-10.0844	1045.82
Protozoa	CYCL	Cyclospora cayetanensis	2003	Incidence	Rate per 100,000	TUR	Turkey	Europe	All ages	67445566	272.362	-11.357	1086.55
Protozoa	CYCL	Cyclospora cayetanensis	2003	Incidence	Rate per 100,000	TUV	Tuvalu	Western Pacific	<5 years	1192	249.026	-10.2677	1080.31
Protozoa	CYCL	Cyclospora cayetanensis	2003	Incidence	Rate per 100,000	TUV	Tuvalu	Western Pacific	≥5 years	8449	284.615	-14.1037	1344.36
Protozoa	CYCL	Cyclospora cayetanensis	2003	Incidence	Rate per 100,000	TUV	Tuvalu	Western Pacific	All ages	9641	280.215	-14.5067	1250.89
Protozoa	CYCL	Cyclospora cayetanensis	2003	Incidence	Rate per 100,000	TZA	Tanzania	Africa	<5 years	6420962	1990.27	-111.28	7086.95
Protozoa	CYCL	Cyclospora cayetanensis	2003	Incidence	Rate per 100,000	TZA	Tanzania	Africa	≥5 years	30172924	2533.78	-129.311	9868.34
Protozoa	CYCL	Cyclospora cayetanensis	2003	Incidence	Rate per 100,000	TZA	Tanzania	Africa	All ages	36593886	2438.41	-132.957	8840.58
Protozoa	CYCL	Cyclospora cayetanensis	2003	Incidence	Rate per 100,000	UGA	Uganda	Africa	<5 years	5155373	1513.59	-87.2979	5169.76
Protozoa	CYCL	Cyclospora cayetanensis	2003	Incidence	Rate per 100,000	UGA	Uganda	Africa	≥5 years	20794292	1451.76	-64.4522	5592.61
Protozoa	CYCL	Cyclospora cayetanensis	2003	Incidence	Rate per 100,000	UGA	Uganda	Africa	All ages	25949665	1464.05	-72.6544	5557.79
Protozoa	CYCL	Cyclospora cayetanensis	2003	Incidence	Rate per 100,000	UKR	Ukraine	Europe	<5 years	1923815	349.833	-12.1104	1446.04
Protozoa	CYCL	Cyclospora cayetanensis	2003	Incidence	Rate per 100,000	UKR	Ukraine	Europe	≥5 years	46557685	70.7484	-2.05702	290.93
Protozoa	CYCL	Cyclospora cayetanensis	2003	Incidence	Rate per 100,000	UKR	Ukraine	Europe	All ages	48481500	81.8229	-2.53145	326.93
Protozoa	CYCL	Cyclospora cayetanensis	2003	Incidence	Rate per 100,000	URY	Uruguay	Americas	<5 years	255592	0	0	0
Protozoa	CYCL	Cyclospora cayetanensis	2003	Incidence	Rate per 100,000	URY	Uruguay	Americas	≥5 years	3024833	12.8531	3.01868	32.1531
Protozoa	CYCL	Cyclospora cayetanensis	2003	Incidence	Rate per 100,000	URY	Uruguay	Americas	All ages	3280425	11.8516	2.78348	29.6479
Protozoa	CYCL	Cyclospora cayetanensis	2003	Incidence	Rate per 100,000	USA	United States	Americas	<5 years	19457006	0	0	0
Protozoa	CYCL	Cyclospora cayetanensis	2003	Incidence	Rate per 100,000	USA	United States	Americas	≥5 years	269027089	12.7088	2.98479	31.7922
Protozoa	CYCL	Cyclospora cayetanensis	2003	Incidence	Rate per 100,000	USA	United States	Americas	All ages	288484095	11.8516	2.78348	29.6479
Protozoa	CYCL	Cyclospora cayetanensis	2003	Incidence	Rate per 100,000	UZB	Uzbekistan	Europe	<5 years	2585035	223.705	-8.74066	917.206
Protozoa	CYCL	Cyclospora cayetanensis	2003	Incidence	Rate per 100,000	UZB	Uzbekistan	Europe	≥5 years	22970713	82.9452	-2.40814	335.777
Protozoa	CYCL	Cyclospora cayetanensis	2003	Incidence	Rate per 100,000	UZB	Uzbekistan	Europe	All ages	25555748	97.1834	-2.99546	367.146
Protozoa	CYCL	Cyclospora cayetanensis	2003	Incidence	Rate per 100,000	VCT	Saint Vincent and the Grenadines	Americas	<5 years	11127	234.755	-11.2865	922.045
Protozoa	CYCL	Cyclospora cayetanensis	2003	Incidence	Rate per 100,000	VCT	Saint Vincent and the Grenadines	Americas	≥5 years	102138	374.795	-16.7668	1531.23
Protozoa	CYCL	Cyclospora cayetanensis	2003	Incidence	Rate per 100,000	VCT	Saint Vincent and the Grenadines	Americas	All ages	113265	361.038	-16.617	1477.79
Protozoa	CYCL	Cyclospora cayetanensis	2003	Incidence	Rate per 100,000	VEN	Venezuela	Americas	<5 years	2869600	473.593	-22.0262	1729.19
Protozoa	CYCL	Cyclospora cayetanensis	2003	Incidence	Rate per 100,000	VEN	Venezuela	Americas	≥5 years	22797511	309.102	-10.6454	1108.47
Protozoa	CYCL	Cyclospora cayetanensis	2003	Incidence	Rate per 100,000	VEN	Venezuela	Americas	All ages	25667111	327.493	-12.4991	1130.53
Protozoa	CYCL	Cyclospora cayetanensis	2003	Incidence	Rate per 100,000	VNM	Vietnam	Western Pacific	<5 years	6752670	439.173	-22.318	2312.28
Protozoa	CYCL	Cyclospora cayetanensis	2003	Incidence	Rate per 100,000	VNM	Vietnam	Western Pacific	≥5 years	72418388	213.047	-9.0039	1181
Protozoa	CYCL	Cyclospora cayetanensis	2003	Incidence	Rate per 100,000	VNM	Vietnam	Western Pacific	All ages	79171058	232.334	-10.0485	1297.09
Protozoa	CYCL	Cyclospora cayetanensis	2003	Incidence	Rate per 100,000	VUT	Vanuatu	Western Pacific	<5 years	28986	384.908	-20.0458	2111.88
Protozoa	CYCL	Cyclospora cayetanensis	2003	Incidence	Rate per 100,000	VUT	Vanuatu	Western Pacific	≥5 years	169302	336.488	-13.6268	1839.44
Protozoa	CYCL	Cyclospora cayetanensis	2003	Incidence	Rate per 100,000	VUT	Vanuatu	Western Pacific	All ages	198288	343.566	-15.5279	1834.64
Protozoa	CYCL	Cyclospora cayetanensis	2003	Incidence	Rate per 100,000	WPR	Western Pacific Region	Western Pacific	<5 years	117123048	261.837	-14.1955	1196.44
Protozoa	CYCL	Cyclospora cayetanensis	2003	Incidence	Rate per 100,000	WPR	Western Pacific Region	Western Pacific	≥5 years	1593505724	97.6183	-3.52098	436.445
Protozoa	CYCL	Cyclospora cayetanensis	2003	Incidence	Rate per 100,000	WPR	Western Pacific Region	Western Pacific	All ages	1710628772	108.862	-4.4899	483.915
Protozoa	CYCL	Cyclospora cayetanensis	2003	Incidence	Rate per 100,000	WSM	Samoa	Western Pacific	<5 years	26792	220.576	-11.2426	1168.5
Protozoa	CYCL	Cyclospora cayetanensis	2003	Incidence	Rate per 100,000	WSM	Samoa	Western Pacific	≥5 years	158200	263.984	-11.0235	1464.76
Protozoa	CYCL	Cyclospora cayetanensis	2003	Incidence	Rate per 100,000	WSM	Samoa	Western Pacific	All ages	184992	257.697	-11.3895	1419.42
Protozoa	CYCL	Cyclospora cayetanensis	2003	Incidence	Rate per 100,000	YEM	Yemen	Eastern Mediterranean	<5 years	3691228	1713.19	-77.2075	6443.93
Protozoa	CYCL	Cyclospora cayetanensis	2003	Incidence	Rate per 100,000	YEM	Yemen	Eastern Mediterranean	≥5 years	17450293	691.083	-20.7658	2816.67
Protozoa	CYCL	Cyclospora cayetanensis	2003	Incidence	Rate per 100,000	YEM	Yemen	Eastern Mediterranean	All ages	21141521	869.539	-31.332	3504.76
Protozoa	CYCL	Cyclospora cayetanensis	2003	Incidence	Rate per 100,000	ZAF	South Africa	Africa	<5 years	4849725	907.104	-45.673	4096.68
Protozoa	CYCL	Cyclospora cayetanensis	2003	Incidence	Rate per 100,000	ZAF	South Africa	Africa	≥5 years	43410296	1633.14	-71.4747	6846.24
Protozoa	CYCL	Cyclospora cayetanensis	2003	Incidence	Rate per 100,000	ZAF	South Africa	Africa	All ages	48260021	1560.18	-69.3374	6500.33
Protozoa	CYCL	Cyclospora cayetanensis	2003	Incidence	Rate per 100,000	ZMB	Zambia	Africa	<5 years	2021151	2206.53	-98.6375	7818.37
Protozoa	CYCL	Cyclospora cayetanensis	2003	Incidence	Rate per 100,000	ZMB	Zambia	Africa	≥5 years	8786428	1939.1	-96.6391	7287.08
Protozoa	CYCL	Cyclospora cayetanensis	2003	Incidence	Rate per 100,000	ZMB	Zambia	Africa	All ages	10807579	1989.12	-103.575	7139.27
Protozoa	CYCL	Cyclospora cayetanensis	2003	Incidence	Rate per 100,000	ZWE	Zimbabwe	Africa	<5 years	1946654	1142.32	-50.5884	3966.53
Protozoa	CYCL	Cyclospora cayetanensis	2003	Incidence	Rate per 100,000	ZWE	Zimbabwe	Africa	≥5 years	10212471	1730.21	-86.842	6134.35
Protozoa	CYCL	Cyclospora cayetanensis	2003	Incidence	Rate per 100,000	ZWE	Zimbabwe	Africa	All ages	12159125	1636.09	-83.4368	5912.79
Protozoa	CYCL	Cyclospora cayetanensis	2003	Mortality	Number	AFG	Afghanistan	Eastern Mediterranean	<5 years	4535841	429.362	51.1315	1481.61
Protozoa	CYCL	Cyclospora cayetanensis	2003	Mortality	Number	AFG	Afghanistan	Eastern Mediterranean	≥5 years	17660475	16.9245	1.63601	73.1994
Protozoa	CYCL	Cyclospora cayetanensis	2003	Mortality	Number	AFG	Afghanistan	Eastern Mediterranean	All ages	22196316	446.286	53.9397	1523.82
Protozoa	CYCL	Cyclospora cayetanensis	2003	Mortality	Number	AFR	African Region	Africa	<5 years	122506505	28623	3827.64	87379.8
Protozoa	CYCL	Cyclospora cayetanensis	2003	Mortality	Number	AFR	African Region	Africa	≥5 years	598523578	18913.3	2331.4	53431.5
Protozoa	CYCL	Cyclospora cayetanensis	2003	Mortality	Number	AFR	African Region	Africa	All ages	721030083	47536.4	6866.89	134277
Protozoa	CYCL	Cyclospora cayetanensis	2003	Mortality	Number	AGO	Angola	Africa	<5 years	3227070	1119.88	179.88	3668.87
Protozoa	CYCL	Cyclospora cayetanensis	2003	Mortality	Number	AGO	Angola	Africa	≥5 years	14398177	734.062	96.2477	2282.03
Protozoa	CYCL	Cyclospora cayetanensis	2003	Mortality	Number	AGO	Angola	Africa	All ages	17625247	1853.94	290.705	5277.18
Protozoa	CYCL	Cyclospora cayetanensis	2003	Mortality	Number	ALB	Albania	Europe	<5 years	256792	1.3823	0.112092	5.10281
Protozoa	CYCL	Cyclospora cayetanensis	2003	Mortality	Number	ALB	Albania	Europe	≥5 years	2870214	0.375966	0.0271937	1.58278
Protozoa	CYCL	Cyclospora cayetanensis	2003	Mortality	Number	ALB	Albania	Europe	All ages	3127006	1.75827	0.140288	6.50523
Protozoa	CYCL	Cyclospora cayetanensis	2003	Mortality	Number	AMR	Region of the Americas	Americas	<5 years	76660193	740.136	80.8656	2946.64
Protozoa	CYCL	Cyclospora cayetanensis	2003	Mortality	Number	AMR	Region of the Americas	Americas	≥5 years	777424776	717.607	64.6455	2771.31
Protozoa	CYCL	Cyclospora cayetanensis	2003	Mortality	Number	AMR	Region of the Americas	Americas	All ages	854084969	1457.74	162.551	5448.91
Protozoa	CYCL	Cyclospora cayetanensis	2003	Mortality	Number	AND	Andorra	Europe	<5 years	3352	0	0	0
Protozoa	CYCL	Cyclospora cayetanensis	2003	Mortality	Number	AND	Andorra	Europe	≥5 years	63563	0	0	0
Protozoa	CYCL	Cyclospora cayetanensis	2003	Mortality	Number	AND	Andorra	Europe	All ages	66915	0	0	0
Protozoa	CYCL	Cyclospora cayetanensis	2003	Mortality	Number	ARE	United Arab Emirates	Eastern Mediterranean	<5 years	288755	0	0	0
Protozoa	CYCL	Cyclospora cayetanensis	2003	Mortality	Number	ARE	United Arab Emirates	Eastern Mediterranean	≥5 years	3785525	0	0	0
Protozoa	CYCL	Cyclospora cayetanensis	2003	Mortality	Number	ARE	United Arab Emirates	Eastern Mediterranean	All ages	4074280	0	0	0
Protozoa	CYCL	Cyclospora cayetanensis	2003	Mortality	Number	ARG	Argentina	Americas	<5 years	3510073	7.4757	0.70929	29.6258
Protozoa	CYCL	Cyclospora cayetanensis	2003	Mortality	Number	ARG	Argentina	Americas	≥5 years	34720363	17.8781	1.51316	74.9057
Protozoa	CYCL	Cyclospora cayetanensis	2003	Mortality	Number	ARG	Argentina	Americas	All ages	38230436	25.3538	2.24402	103.644
Protozoa	CYCL	Cyclospora cayetanensis	2003	Mortality	Number	ARM	Armenia	Europe	<5 years	177124	1.37045	0.115759	5.3482
Protozoa	CYCL	Cyclospora cayetanensis	2003	Mortality	Number	ARM	Armenia	Europe	≥5 years	2870114	0.117027	0.00844488	0.464676
Protozoa	CYCL	Cyclospora cayetanensis	2003	Mortality	Number	ARM	Armenia	Europe	All ages	3047238	1.48748	0.126059	5.71857
Protozoa	CYCL	Cyclospora cayetanensis	2003	Mortality	Number	ATG	Antigua and Barbuda	Americas	<5 years	6793	0	0	0
Protozoa	CYCL	Cyclospora cayetanensis	2003	Mortality	Number	ATG	Antigua and Barbuda	Americas	≥5 years	70680	0	0	0
Protozoa	CYCL	Cyclospora cayetanensis	2003	Mortality	Number	ATG	Antigua and Barbuda	Americas	All ages	77473	0	0	0
Protozoa	CYCL	Cyclospora cayetanensis	2003	Mortality	Number	AUS	Australia	Western Pacific	<5 years	1277454	0	0	0
Protozoa	CYCL	Cyclospora cayetanensis	2003	Mortality	Number	AUS	Australia	Western Pacific	≥5 years	18430603	0	0	0
Protozoa	CYCL	Cyclospora cayetanensis	2003	Mortality	Number	AUS	Australia	Western Pacific	All ages	19708057	0	0	0
Protozoa	CYCL	Cyclospora cayetanensis	2003	Mortality	Number	AUT	Austria	Europe	<5 years	397515	0	0	0
Protozoa	CYCL	Cyclospora cayetanensis	2003	Mortality	Number	AUT	Austria	Europe	≥5 years	7703486	0	0	0
Protozoa	CYCL	Cyclospora cayetanensis	2003	Mortality	Number	AUT	Austria	Europe	All ages	8101001	0	0	0
Protozoa	CYCL	Cyclospora cayetanensis	2003	Mortality	Number	AZE	Azerbaijan	Europe	<5 years	571648	22.8949	1.89318	85.3442
Protozoa	CYCL	Cyclospora cayetanensis	2003	Mortality	Number	AZE	Azerbaijan	Europe	≥5 years	7791740	1.94234	0.139182	7.82623
Protozoa	CYCL	Cyclospora cayetanensis	2003	Mortality	Number	AZE	Azerbaijan	Europe	All ages	8363388	24.8373	2.04067	93.1023
Protozoa	CYCL	Cyclospora cayetanensis	2003	Mortality	Number	BDI	Burundi	Africa	<5 years	1231497	115.282	22.0875	393.955
Protozoa	CYCL	Cyclospora cayetanensis	2003	Mortality	Number	BDI	Burundi	Africa	≥5 years	5685149	166.815	22.3262	603.031
Protozoa	CYCL	Cyclospora cayetanensis	2003	Mortality	Number	BDI	Burundi	Africa	All ages	6916646	282.097	46.8998	949.415
Protozoa	CYCL	Cyclospora cayetanensis	2003	Mortality	Number	BEL	Belgium	Europe	<5 years	572658	0	0	0
Protozoa	CYCL	Cyclospora cayetanensis	2003	Mortality	Number	BEL	Belgium	Europe	≥5 years	9783287	0	0	0
Protozoa	CYCL	Cyclospora cayetanensis	2003	Mortality	Number	BEL	Belgium	Europe	All ages	10355945	0	0	0
Protozoa	CYCL	Cyclospora cayetanensis	2003	Mortality	Number	BEN	Benin	Africa	<5 years	1366937	175.139	28.9639	547.559
Protozoa	CYCL	Cyclospora cayetanensis	2003	Mortality	Number	BEN	Benin	Africa	≥5 years	6425010	285.868	34.7184	913.452
Protozoa	CYCL	Cyclospora cayetanensis	2003	Mortality	Number	BEN	Benin	Africa	All ages	7791947	461.007	64.851	1439.85
Protozoa	CYCL	Cyclospora cayetanensis	2003	Mortality	Number	BFA	Burkina Faso	Africa	<5 years	2341207	194.305	36.2161	628.599
Protozoa	CYCL	Cyclospora cayetanensis	2003	Mortality	Number	BFA	Burkina Faso	Africa	≥5 years	10536395	320.134	42.1668	1152.63
Protozoa	CYCL	Cyclospora cayetanensis	2003	Mortality	Number	BFA	Burkina Faso	Africa	All ages	12877602	514.439	81.1703	1717.37
Protozoa	CYCL	Cyclospora cayetanensis	2003	Mortality	Number	BGD	Bangladesh	South-East Asia	<5 years	18320073	580.65	102.154	1835.33
Protozoa	CYCL	Cyclospora cayetanensis	2003	Mortality	Number	BGD	Bangladesh	South-East Asia	≥5 years	121657477	927.324	116.735	3061.76
Protozoa	CYCL	Cyclospora cayetanensis	2003	Mortality	Number	BGD	Bangladesh	South-East Asia	All ages	139977550	1507.97	266.499	4650.21
Protozoa	CYCL	Cyclospora cayetanensis	2003	Mortality	Number	BGR	Bulgaria	Europe	<5 years	326646	0.474602	0.0329773	1.84405
Protozoa	CYCL	Cyclospora cayetanensis	2003	Mortality	Number	BGR	Bulgaria	Europe	≥5 years	7506253	0.582883	0.0418902	2.35345
Protozoa	CYCL	Cyclospora cayetanensis	2003	Mortality	Number	BGR	Bulgaria	Europe	All ages	7832899	1.05749	0.0805919	3.98278
Protozoa	CYCL	Cyclospora cayetanensis	2003	Mortality	Number	BHR	Bahrain	Eastern Mediterranean	<5 years	70266	0	0	0
Protozoa	CYCL	Cyclospora cayetanensis	2003	Mortality	Number	BHR	Bahrain	Eastern Mediterranean	≥5 years	711194	0	0	0
Protozoa	CYCL	Cyclospora cayetanensis	2003	Mortality	Number	BHR	Bahrain	Eastern Mediterranean	All ages	781460	0	0	0
Protozoa	CYCL	Cyclospora cayetanensis	2003	Mortality	Number	BHS	Bahamas	Americas	<5 years	28005	0	0	0
Protozoa	CYCL	Cyclospora cayetanensis	2003	Mortality	Number	BHS	Bahamas	Americas	≥5 years	305551	0	0	0
Protozoa	CYCL	Cyclospora cayetanensis	2003	Mortality	Number	BHS	Bahamas	Americas	All ages	333556	0	0	0
Protozoa	CYCL	Cyclospora cayetanensis	2003	Mortality	Number	BIH	Bosnia and Herzegovina	Europe	<5 years	218863	0.0617275	0.00508579	0.228882
Protozoa	CYCL	Cyclospora cayetanensis	2003	Mortality	Number	BIH	Bosnia and Herzegovina	Europe	≥5 years	3967967	0.757123	0.0514705	3.12264
Protozoa	CYCL	Cyclospora cayetanensis	2003	Mortality	Number	BIH	Bosnia and Herzegovina	Europe	All ages	4186830	0.818851	0.0586403	3.32976
Protozoa	CYCL	Cyclospora cayetanensis	2003	Mortality	Number	BLR	Belarus	Europe	<5 years	454013	0.421939	0.0331568	1.61308
Protozoa	CYCL	Cyclospora cayetanensis	2003	Mortality	Number	BLR	Belarus	Europe	≥5 years	9383938	0.684919	0.0492217	2.81353
Protozoa	CYCL	Cyclospora cayetanensis	2003	Mortality	Number	BLR	Belarus	Europe	All ages	9837951	1.10686	0.0847924	4.20949
Protozoa	CYCL	Cyclospora cayetanensis	2003	Mortality	Number	BLZ	Belize	Americas	<5 years	36086	0.354642	0.0329222	1.34058
Protozoa	CYCL	Cyclospora cayetanensis	2003	Mortality	Number	BLZ	Belize	Americas	≥5 years	223774	0.202067	0.0171146	0.844508
Protozoa	CYCL	Cyclospora cayetanensis	2003	Mortality	Number	BLZ	Belize	Americas	All ages	259860	0.556709	0.0552096	2.18867
Protozoa	CYCL	Cyclospora cayetanensis	2003	Mortality	Number	BOL	Bolivia	Americas	<5 years	1175407	57.0254	4.53454	230.057
Protozoa	CYCL	Cyclospora cayetanensis	2003	Mortality	Number	BOL	Bolivia	Americas	≥5 years	7799184	26.8636	2.22422	108.659
Protozoa	CYCL	Cyclospora cayetanensis	2003	Mortality	Number	BOL	Bolivia	Americas	All ages	8974591	83.889	6.67261	337.337
Protozoa	CYCL	Cyclospora cayetanensis	2003	Mortality	Number	BRA	Brazil	Americas	<5 years	16722485	159.286	15.5979	710.586
Protozoa	CYCL	Cyclospora cayetanensis	2003	Mortality	Number	BRA	Brazil	Americas	≥5 years	162863467	168.603	14.024	789.293
Protozoa	CYCL	Cyclospora cayetanensis	2003	Mortality	Number	BRA	Brazil	Americas	All ages	179585952	327.889	30.5247	1469.08
Protozoa	CYCL	Cyclospora cayetanensis	2003	Mortality	Number	BRB	Barbados	Americas	<5 years	19156	0	0	0
Protozoa	CYCL	Cyclospora cayetanensis	2003	Mortality	Number	BRB	Barbados	Americas	≥5 years	245830	0	0	0
Protozoa	CYCL	Cyclospora cayetanensis	2003	Mortality	Number	BRB	Barbados	Americas	All ages	264986	0	0	0
Protozoa	CYCL	Cyclospora cayetanensis	2003	Mortality	Number	BRN	Brunei	Western Pacific	<5 years	32065	0	0	0
Protozoa	CYCL	Cyclospora cayetanensis	2003	Mortality	Number	BRN	Brunei	Western Pacific	≥5 years	311364	0	0	0
Protozoa	CYCL	Cyclospora cayetanensis	2003	Mortality	Number	BRN	Brunei	Western Pacific	All ages	343429	0	0	0
Protozoa	CYCL	Cyclospora cayetanensis	2003	Mortality	Number	BTN	Bhutan	South-East Asia	<5 years	70451	3.16278	0.460993	10.2838
Protozoa	CYCL	Cyclospora cayetanensis	2003	Mortality	Number	BTN	Bhutan	South-East Asia	≥5 years	560681	9.86681	1.0626	36.9063
Protozoa	CYCL	Cyclospora cayetanensis	2003	Mortality	Number	BTN	Bhutan	South-East Asia	All ages	631132	13.0296	1.6843	46.52
Protozoa	CYCL	Cyclospora cayetanensis	2003	Mortality	Number	BWA	Botswana	Africa	<5 years	219262	12.8731	1.92831	46.3347
Protozoa	CYCL	Cyclospora cayetanensis	2003	Mortality	Number	BWA	Botswana	Africa	≥5 years	1540960	22.8228	2.61078	83.0642
Protozoa	CYCL	Cyclospora cayetanensis	2003	Mortality	Number	BWA	Botswana	Africa	All ages	1760222	35.6959	4.94058	128.919
Protozoa	CYCL	Cyclospora cayetanensis	2003	Mortality	Number	CAF	Central African Republic	Africa	<5 years	702198	65.9895	12.2261	238.64
Protozoa	CYCL	Cyclospora cayetanensis	2003	Mortality	Number	CAF	Central African Republic	Africa	≥5 years	3357166	82.4584	11.0948	282.024
Protozoa	CYCL	Cyclospora cayetanensis	2003	Mortality	Number	CAF	Central African Republic	Africa	All ages	4059364	148.448	24.6218	497.686
Protozoa	CYCL	Cyclospora cayetanensis	2003	Mortality	Number	CAN	Canada	Americas	<5 years	1728473	0	0	0
Protozoa	CYCL	Cyclospora cayetanensis	2003	Mortality	Number	CAN	Canada	Americas	≥5 years	29962619	0	0	0
Protozoa	CYCL	Cyclospora cayetanensis	2003	Mortality	Number	CAN	Canada	Americas	All ages	31691092	0	0	0
Protozoa	CYCL	Cyclospora cayetanensis	2003	Mortality	Number	CHE	Switzerland	Europe	<5 years	371839	0	0	0
Protozoa	CYCL	Cyclospora cayetanensis	2003	Mortality	Number	CHE	Switzerland	Europe	≥5 years	6936460	0	0	0
Protozoa	CYCL	Cyclospora cayetanensis	2003	Mortality	Number	CHE	Switzerland	Europe	All ages	7308299	0	0	0
Protozoa	CYCL	Cyclospora cayetanensis	2003	Mortality	Number	CHL	Chile	Americas	<5 years	1251176	0	0	0
Protozoa	CYCL	Cyclospora cayetanensis	2003	Mortality	Number	CHL	Chile	Americas	≥5 years	14691819	0	0	0
Protozoa	CYCL	Cyclospora cayetanensis	2003	Mortality	Number	CHL	Chile	Americas	All ages	15942995	0	0	0
Protozoa	CYCL	Cyclospora cayetanensis	2003	Mortality	Number	CHN	China	Western Pacific	<5 years	81943058	542.958	17.3667	2247
Protozoa	CYCL	Cyclospora cayetanensis	2003	Mortality	Number	CHN	China	Western Pacific	≥5 years	1208775930	279.811	7.54517	1266.43
Protozoa	CYCL	Cyclospora cayetanensis	2003	Mortality	Number	CHN	China	Western Pacific	All ages	1290718988	822.769	29.3771	3629.28
Protozoa	CYCL	Cyclospora cayetanensis	2003	Mortality	Number	CIV	Cote d'Ivoire	Africa	<5 years	3446993	270.819	45.2023	857.187
Protozoa	CYCL	Cyclospora cayetanensis	2003	Mortality	Number	CIV	Cote d'Ivoire	Africa	≥5 years	15444375	180.766	21.6865	601.687
Protozoa	CYCL	Cyclospora cayetanensis	2003	Mortality	Number	CIV	Cote d'Ivoire	Africa	All ages	18891368	451.585	70.2262	1392.36
Protozoa	CYCL	Cyclospora cayetanensis	2003	Mortality	Number	CMR	Cameroon	Africa	<5 years	2715238	669.283	64.8811	2582.86
Protozoa	CYCL	Cyclospora cayetanensis	2003	Mortality	Number	CMR	Cameroon	Africa	≥5 years	13224674	480.314	45.1802	1849.91
Protozoa	CYCL	Cyclospora cayetanensis	2003	Mortality	Number	CMR	Cameroon	Africa	All ages	15939912	1149.6	119.56	4293.99
Protozoa	CYCL	Cyclospora cayetanensis	2003	Mortality	Number	COD	Democratic Republic of Congo	Africa	<5 years	10053529	755.81	148.426	2531.6
Protozoa	CYCL	Cyclospora cayetanensis	2003	Mortality	Number	COD	Democratic Republic of Congo	Africa	≥5 years	44504108	1196.94	159.119	4163.55
Protozoa	CYCL	Cyclospora cayetanensis	2003	Mortality	Number	COD	Democratic Republic of Congo	Africa	All ages	54557637	1952.75	315.427	6697.42
Protozoa	CYCL	Cyclospora cayetanensis	2003	Mortality	Number	COG	Congo	Africa	<5 years	537512	53.0566	8.72258	164.482
Protozoa	CYCL	Cyclospora cayetanensis	2003	Mortality	Number	COG	Congo	Africa	≥5 years	2849438	58.6494	7.28158	182.133
Protozoa	CYCL	Cyclospora cayetanensis	2003	Mortality	Number	COG	Congo	Africa	All ages	3386950	111.706	16.5034	322.283
Protozoa	CYCL	Cyclospora cayetanensis	2003	Mortality	Number	COK	Cook Islands	Western Pacific	<5 years	1558	0	0	0
Protozoa	CYCL	Cyclospora cayetanensis	2003	Mortality	Number	COK	Cook Islands	Western Pacific	≥5 years	13445	0	0	0
Protozoa	CYCL	Cyclospora cayetanensis	2003	Mortality	Number	COK	Cook Islands	Western Pacific	All ages	15003	0	0	0
Protozoa	CYCL	Cyclospora cayetanensis	2003	Mortality	Number	COL	Colombia	Americas	<5 years	4263390	39.3973	3.79919	148.61
Protozoa	CYCL	Cyclospora cayetanensis	2003	Mortality	Number	COL	Colombia	Americas	≥5 years	36369526	33.4252	2.81529	141.686
Protozoa	CYCL	Cyclospora cayetanensis	2003	Mortality	Number	COL	Colombia	Americas	All ages	40632916	72.8225	6.50999	290.722
Protozoa	CYCL	Cyclospora cayetanensis	2003	Mortality	Number	COM	Comoros	Africa	<5 years	94310	10.2592	1.62827	33.4954
Protozoa	CYCL	Cyclospora cayetanensis	2003	Mortality	Number	COM	Comoros	Africa	≥5 years	470530	9.46487	1.19399	30.5721
Protozoa	CYCL	Cyclospora cayetanensis	2003	Mortality	Number	COM	Comoros	Africa	All ages	564840	19.7241	3.03862	61.792
Protozoa	CYCL	Cyclospora cayetanensis	2003	Mortality	Number	CPV	Cape Verde	Africa	<5 years	58709	1.03584	0.169237	3.12686
Protozoa	CYCL	Cyclospora cayetanensis	2003	Mortality	Number	CPV	Cape Verde	Africa	≥5 years	411604	3.49348	0.425566	11.4184
Protozoa	CYCL	Cyclospora cayetanensis	2003	Mortality	Number	CPV	Cape Verde	Africa	All ages	470313	4.52932	0.623658	14.459
Protozoa	CYCL	Cyclospora cayetanensis	2003	Mortality	Number	CRI	Costa Rica	Americas	<5 years	388891	0.811302	0.0727372	2.92889
Protozoa	CYCL	Cyclospora cayetanensis	2003	Mortality	Number	CRI	Costa Rica	Americas	≥5 years	3718910	4.24402	0.357487	17.7267
Protozoa	CYCL	Cyclospora cayetanensis	2003	Mortality	Number	CRI	Costa Rica	Americas	All ages	4107801	5.05533	0.450624	20.3643
Protozoa	CYCL	Cyclospora cayetanensis	2003	Mortality	Number	CUB	Cuba	Americas	<5 years	718364	0.57757	0.0569705	2.32867
Protozoa	CYCL	Cyclospora cayetanensis	2003	Mortality	Number	CUB	Cuba	Americas	≥5 years	10475394	11.6996	0.985249	49.4834
Protozoa	CYCL	Cyclospora cayetanensis	2003	Mortality	Number	CUB	Cuba	Americas	All ages	11193758	12.2771	1.06534	51.0845
Protozoa	CYCL	Cyclospora cayetanensis	2003	Mortality	Number	CYP	Cyprus	Europe	<5 years	62721	0	0	0
Protozoa	CYCL	Cyclospora cayetanensis	2003	Mortality	Number	CYP	Cyprus	Europe	≥5 years	927731	0	0	0
Protozoa	CYCL	Cyclospora cayetanensis	2003	Mortality	Number	CYP	Cyprus	Europe	All ages	990452	0	0	0
Protozoa	CYCL	Cyclospora cayetanensis	2003	Mortality	Number	CZE	Czechia	Europe	<5 years	450009	0	0	0
Protozoa	CYCL	Cyclospora cayetanensis	2003	Mortality	Number	CZE	Czechia	Europe	≥5 years	9794723	0	0	0
Protozoa	CYCL	Cyclospora cayetanensis	2003	Mortality	Number	CZE	Czechia	Europe	All ages	10244732	0	0	0
Protozoa	CYCL	Cyclospora cayetanensis	2003	Mortality	Number	DEU	Germany	Europe	<5 years	3864935	0	0	0
Protozoa	CYCL	Cyclospora cayetanensis	2003	Mortality	Number	DEU	Germany	Europe	≥5 years	78250082	0	0	0
Protozoa	CYCL	Cyclospora cayetanensis	2003	Mortality	Number	DEU	Germany	Europe	All ages	82115017	0	0	0
Protozoa	CYCL	Cyclospora cayetanensis	2003	Mortality	Number	DJI	Djibouti	Eastern Mediterranean	<5 years	116567	11.5377	1.41932	46.048
Protozoa	CYCL	Cyclospora cayetanensis	2003	Mortality	Number	DJI	Djibouti	Eastern Mediterranean	≥5 years	690600	15.6013	1.61048	57.1075
Protozoa	CYCL	Cyclospora cayetanensis	2003	Mortality	Number	DJI	Djibouti	Eastern Mediterranean	All ages	807167	27.139	3.29627	102.489
Protozoa	CYCL	Cyclospora cayetanensis	2003	Mortality	Number	DMA	Dominica	Americas	<5 years	5779	0	0	0
Protozoa	CYCL	Cyclospora cayetanensis	2003	Mortality	Number	DMA	Dominica	Americas	≥5 years	62680	0.0910327	0.0074484	0.378748
Protozoa	CYCL	Cyclospora cayetanensis	2003	Mortality	Number	DMA	Dominica	Americas	All ages	68459	0.0910327	0.0074484	0.378748
Protozoa	CYCL	Cyclospora cayetanensis	2003	Mortality	Number	DNK	Denmark	Europe	<5 years	332053	0	0	0
Protozoa	CYCL	Cyclospora cayetanensis	2003	Mortality	Number	DNK	Denmark	Europe	≥5 years	5051491	0	0	0
Protozoa	CYCL	Cyclospora cayetanensis	2003	Mortality	Number	DNK	Denmark	Europe	All ages	5383544	0	0	0
Protozoa	CYCL	Cyclospora cayetanensis	2003	Mortality	Number	DOM	Dominican Republic	Americas	<5 years	1030330	23.0216	2.04596	89.7756
Protozoa	CYCL	Cyclospora cayetanensis	2003	Mortality	Number	DOM	Dominican Republic	Americas	≥5 years	7886988	12.9895	1.05315	53.4818
Protozoa	CYCL	Cyclospora cayetanensis	2003	Mortality	Number	DOM	Dominican Republic	Americas	All ages	8917318	36.0111	3.26463	141.836
Protozoa	CYCL	Cyclospora cayetanensis	2003	Mortality	Number	DZA	Algeria	Africa	<5 years	2889571	76.7507	12.7226	240.23
Protozoa	CYCL	Cyclospora cayetanensis	2003	Mortality	Number	DZA	Algeria	Africa	≥5 years	29068824	12.2024	1.56268	38.2701
Protozoa	CYCL	Cyclospora cayetanensis	2003	Mortality	Number	DZA	Algeria	Africa	All ages	31958395	88.9531	14.7412	269.705
Protozoa	CYCL	Cyclospora cayetanensis	2003	Mortality	Number	ECU	Ecuador	Americas	<5 years	1576438	3.78741	0.38399	15.0494
Protozoa	CYCL	Cyclospora cayetanensis	2003	Mortality	Number	ECU	Ecuador	Americas	≥5 years	11677720	17.199	1.43962	72.2081
Protozoa	CYCL	Cyclospora cayetanensis	2003	Mortality	Number	ECU	Ecuador	Americas	All ages	13254158	20.9864	1.87685	84.5028
Protozoa	CYCL	Cyclospora cayetanensis	2003	Mortality	Number	EGY	Egypt	Eastern Mediterranean	<5 years	9668967	456.736	54.4243	1707.22
Protozoa	CYCL	Cyclospora cayetanensis	2003	Mortality	Number	EGY	Egypt	Eastern Mediterranean	≥5 years	67372507	62.4271	6.5022	228.443
Protozoa	CYCL	Cyclospora cayetanensis	2003	Mortality	Number	EGY	Egypt	Eastern Mediterranean	All ages	77041474	519.163	64.3311	1932.16
Protozoa	CYCL	Cyclospora cayetanensis	2003	Mortality	Number	EMR	Eastern Mediterranean Region	Eastern Mediterranean	<5 years	71470990	4118.15	679.795	13796.1
Protozoa	CYCL	Cyclospora cayetanensis	2003	Mortality	Number	EMR	Eastern Mediterranean Region	Eastern Mediterranean	≥5 years	449751865	2836.84	328.196	9288.53
Protozoa	CYCL	Cyclospora cayetanensis	2003	Mortality	Number	EMR	Eastern Mediterranean Region	Eastern Mediterranean	All ages	521222855	6954.99	1207.51	22212.2
Protozoa	CYCL	Cyclospora cayetanensis	2003	Mortality	Number	ERI	Eritrea	Africa	<5 years	400841	27.0006	5.16336	97.1574
Protozoa	CYCL	Cyclospora cayetanensis	2003	Mortality	Number	ERI	Eritrea	Africa	≥5 years	2021566	88.2062	11.4266	308.418
Protozoa	CYCL	Cyclospora cayetanensis	2003	Mortality	Number	ERI	Eritrea	Africa	All ages	2422407	115.207	16.8554	390.246
Protozoa	CYCL	Cyclospora cayetanensis	2003	Mortality	Number	ESP	Spain	Europe	<5 years	2032741	0	0	0
Protozoa	CYCL	Cyclospora cayetanensis	2003	Mortality	Number	ESP	Spain	Europe	≥5 years	40116799	0	0	0
Protozoa	CYCL	Cyclospora cayetanensis	2003	Mortality	Number	ESP	Spain	Europe	All ages	42149540	0	0	0
Protozoa	CYCL	Cyclospora cayetanensis	2003	Mortality	Number	EST	Estonia	Europe	<5 years	63020	0	0	0
Protozoa	CYCL	Cyclospora cayetanensis	2003	Mortality	Number	EST	Estonia	Europe	≥5 years	1312261	0	0	0
Protozoa	CYCL	Cyclospora cayetanensis	2003	Mortality	Number	EST	Estonia	Europe	All ages	1375281	0	0	0
Protozoa	CYCL	Cyclospora cayetanensis	2003	Mortality	Number	ETH	Ethiopia	Africa	<5 years	13798528	1569.37	296.887	5552.92
Protozoa	CYCL	Cyclospora cayetanensis	2003	Mortality	Number	ETH	Ethiopia	Africa	≥5 years	58925369	2030.27	281.582	7035.15
Protozoa	CYCL	Cyclospora cayetanensis	2003	Mortality	Number	ETH	Ethiopia	Africa	All ages	72723897	3599.65	604.448	12158.9
Protozoa	CYCL	Cyclospora cayetanensis	2003	Mortality	Number	EUR	European Region	Europe	<5 years	50326230	208.892	15.9319	752.172
Protozoa	CYCL	Cyclospora cayetanensis	2003	Mortality	Number	EUR	European Region	Europe	≥5 years	825706354	73.3807	6.27748	288.366
Protozoa	CYCL	Cyclospora cayetanensis	2003	Mortality	Number	EUR	European Region	Europe	All ages	876032584	282.273	25.3163	1003.53
Protozoa	CYCL	Cyclospora cayetanensis	2003	Mortality	Number	FIN	Finland	Europe	<5 years	283198	0	0	0
Protozoa	CYCL	Cyclospora cayetanensis	2003	Mortality	Number	FIN	Finland	Europe	≥5 years	4923031	0	0	0
Protozoa	CYCL	Cyclospora cayetanensis	2003	Mortality	Number	FIN	Finland	Europe	All ages	5206229	0	0	0
Protozoa	CYCL	Cyclospora cayetanensis	2003	Mortality	Number	FJI	Fiji	Western Pacific	<5 years	98564	0.351782	0.0107947	1.49814
Protozoa	CYCL	Cyclospora cayetanensis	2003	Mortality	Number	FJI	Fiji	Western Pacific	≥5 years	763664	3.54467	0.104774	16.3909
Protozoa	CYCL	Cyclospora cayetanensis	2003	Mortality	Number	FJI	Fiji	Western Pacific	All ages	862228	3.89645	0.121639	17.7605
Protozoa	CYCL	Cyclospora cayetanensis	2003	Mortality	Number	FRA	France	Europe	<5 years	3828090	0	0	0
Protozoa	CYCL	Cyclospora cayetanensis	2003	Mortality	Number	FRA	France	Europe	≥5 years	56709416	0	0	0
Protozoa	CYCL	Cyclospora cayetanensis	2003	Mortality	Number	FRA	France	Europe	All ages	60537506	0	0	0
Protozoa	CYCL	Cyclospora cayetanensis	2003	Mortality	Number	FSM	Micronesia	Western Pacific	<5 years	15607	0.185472	0.0049999	0.966032
Protozoa	CYCL	Cyclospora cayetanensis	2003	Mortality	Number	FSM	Micronesia	Western Pacific	≥5 years	96814	0.197305	0.00543101	1.10196
Protozoa	CYCL	Cyclospora cayetanensis	2003	Mortality	Number	FSM	Micronesia	Western Pacific	All ages	112421	0.382776	0.0107996	2.00198
Protozoa	CYCL	Cyclospora cayetanensis	2003	Mortality	Number	GAB	Gabon	Africa	<5 years	199504	29.2936	2.46207	121.261
Protozoa	CYCL	Cyclospora cayetanensis	2003	Mortality	Number	GAB	Gabon	Africa	≥5 years	1163811	30.2606	2.14617	102.598
Protozoa	CYCL	Cyclospora cayetanensis	2003	Mortality	Number	GAB	Gabon	Africa	All ages	1363315	59.5543	5.14035	225.67
Protozoa	CYCL	Cyclospora cayetanensis	2003	Mortality	Number	GBR	United Kingdom	Europe	<5 years	3454512	0	0	0
Protozoa	CYCL	Cyclospora cayetanensis	2003	Mortality	Number	GBR	United Kingdom	Europe	≥5 years	56219002	0	0	0
Protozoa	CYCL	Cyclospora cayetanensis	2003	Mortality	Number	GBR	United Kingdom	Europe	All ages	59673514	0	0	0
Protozoa	CYCL	Cyclospora cayetanensis	2003	Mortality	Number	GEO	Georgia	Europe	<5 years	246979	2.20391	0.178278	8.45818
Protozoa	CYCL	Cyclospora cayetanensis	2003	Mortality	Number	GEO	Georgia	Europe	≥5 years	3852755	0.540729	0.0391506	2.18056
Protozoa	CYCL	Cyclospora cayetanensis	2003	Mortality	Number	GEO	Georgia	Europe	All ages	4099734	2.74464	0.216692	10.4458
Protozoa	CYCL	Cyclospora cayetanensis	2003	Mortality	Number	GHA	Ghana	Africa	<5 years	3238058	209.59	32.5613	710.357
Protozoa	CYCL	Cyclospora cayetanensis	2003	Mortality	Number	GHA	Ghana	Africa	≥5 years	17775933	333.903	42.7644	1089.69
Protozoa	CYCL	Cyclospora cayetanensis	2003	Mortality	Number	GHA	Ghana	Africa	All ages	21013991	543.493	80.39	1692.24
Protozoa	CYCL	Cyclospora cayetanensis	2003	Mortality	Number	GIN	Guinea	Africa	<5 years	1524371	314.255	51.8939	971.812
Protozoa	CYCL	Cyclospora cayetanensis	2003	Mortality	Number	GIN	Guinea	Africa	≥5 years	7247488	380.279	49.6543	1230.79
Protozoa	CYCL	Cyclospora cayetanensis	2003	Mortality	Number	GIN	Guinea	Africa	All ages	8771859	694.534	103.358	2052.98
Protozoa	CYCL	Cyclospora cayetanensis	2003	Mortality	Number	GLOBAL	Global	All WHO Member States	<5 years	630014318	39301.8	6533.64	117234
Protozoa	CYCL	Cyclospora cayetanensis	2003	Mortality	Number	GLOBAL	Global	All WHO Member States	≥5 years	5706048468	42741.4	6720.85	124401
Protozoa	CYCL	Cyclospora cayetanensis	2003	Mortality	Number	GLOBAL	Global	All WHO Member States	All ages	6336062786	82043.2	14025.1	241934
Protozoa	CYCL	Cyclospora cayetanensis	2003	Mortality	Number	GMB	Gambia	Africa	<5 years	274045	16.5936	3.39035	51.3292
Protozoa	CYCL	Cyclospora cayetanensis	2003	Mortality	Number	GMB	Gambia	Africa	≥5 years	1282187	12.4443	1.84109	46.97
Protozoa	CYCL	Cyclospora cayetanensis	2003	Mortality	Number	GMB	Gambia	Africa	All ages	1556232	29.0379	5.62032	94.9712
Protozoa	CYCL	Cyclospora cayetanensis	2003	Mortality	Number	GNB	Guinea-Bissau	Africa	<5 years	224203	33.1915	6.23363	114.93
Protozoa	CYCL	Cyclospora cayetanensis	2003	Mortality	Number	GNB	Guinea-Bissau	Africa	≥5 years	1079525	31.1114	4.27474	113.032
Protozoa	CYCL	Cyclospora cayetanensis	2003	Mortality	Number	GNB	Guinea-Bissau	Africa	All ages	1303728	64.3029	11.0519	216.476
Protozoa	CYCL	Cyclospora cayetanensis	2003	Mortality	Number	GNQ	Equatorial Guinea	Africa	<5 years	131447	28.1407	4.21683	117.28
Protozoa	CYCL	Cyclospora cayetanensis	2003	Mortality	Number	GNQ	Equatorial Guinea	Africa	≥5 years	690984	14.7834	1.6883	55.4179
Protozoa	CYCL	Cyclospora cayetanensis	2003	Mortality	Number	GNQ	Equatorial Guinea	Africa	All ages	822431	42.924	6.24023	163.658
Protozoa	CYCL	Cyclospora cayetanensis	2003	Mortality	Number	GRC	Greece	Europe	<5 years	535527	0	0	0
Protozoa	CYCL	Cyclospora cayetanensis	2003	Mortality	Number	GRC	Greece	Europe	≥5 years	10369559	0	0	0
Protozoa	CYCL	Cyclospora cayetanensis	2003	Mortality	Number	GRC	Greece	Europe	All ages	10905086	0	0	0
Protozoa	CYCL	Cyclospora cayetanensis	2003	Mortality	Number	GRD	Grenada	Americas	<5 years	9805	0	0	0
Protozoa	CYCL	Cyclospora cayetanensis	2003	Mortality	Number	GRD	Grenada	Americas	≥5 years	98848	0.160157	0.0124364	0.683019
Protozoa	CYCL	Cyclospora cayetanensis	2003	Mortality	Number	GRD	Grenada	Americas	All ages	108653	0.160157	0.0124364	0.683019
Protozoa	CYCL	Cyclospora cayetanensis	2003	Mortality	Number	GTM	Guatemala	Americas	<5 years	1922996	56.2864	5.1342	221.476
Protozoa	CYCL	Cyclospora cayetanensis	2003	Mortality	Number	GTM	Guatemala	Americas	≥5 years	10463429	113.036	9.60551	477.977
Protozoa	CYCL	Cyclospora cayetanensis	2003	Mortality	Number	GTM	Guatemala	Americas	All ages	12386425	169.323	15.2301	680.35
Protozoa	CYCL	Cyclospora cayetanensis	2003	Mortality	Number	GUY	Guyana	Americas	<5 years	93434	0	0	0
Protozoa	CYCL	Cyclospora cayetanensis	2003	Mortality	Number	GUY	Guyana	Americas	≥5 years	669768	0	0	0
Protozoa	CYCL	Cyclospora cayetanensis	2003	Mortality	Number	GUY	Guyana	Americas	All ages	763202	0	0	0
Protozoa	CYCL	Cyclospora cayetanensis	2003	Mortality	Number	HND	Honduras	Americas	<5 years	1075536	18.3812	1.39485	71.6584
Protozoa	CYCL	Cyclospora cayetanensis	2003	Mortality	Number	HND	Honduras	Americas	≥5 years	5953741	30.4937	2.60138	123.734
Protozoa	CYCL	Cyclospora cayetanensis	2003	Mortality	Number	HND	Honduras	Americas	All ages	7029277	48.8749	3.95224	179.295
Protozoa	CYCL	Cyclospora cayetanensis	2003	Mortality	Number	HRV	Croatia	Europe	<5 years	213921	0	0	0
Protozoa	CYCL	Cyclospora cayetanensis	2003	Mortality	Number	HRV	Croatia	Europe	≥5 years	4091927	0	0	0
Protozoa	CYCL	Cyclospora cayetanensis	2003	Mortality	Number	HRV	Croatia	Europe	All ages	4305848	0	0	0
Protozoa	CYCL	Cyclospora cayetanensis	2003	Mortality	Number	HTI	Haiti	Americas	<5 years	1205655	117.165	9.03644	461.006
Protozoa	CYCL	Cyclospora cayetanensis	2003	Mortality	Number	HTI	Haiti	Americas	≥5 years	7477745	51.6007	4.04499	207.171
Protozoa	CYCL	Cyclospora cayetanensis	2003	Mortality	Number	HTI	Haiti	Americas	All ages	8683400	168.765	12.9258	653.63
Protozoa	CYCL	Cyclospora cayetanensis	2003	Mortality	Number	HUN	Hungary	Europe	<5 years	477677	0	0	0
Protozoa	CYCL	Cyclospora cayetanensis	2003	Mortality	Number	HUN	Hungary	Europe	≥5 years	9644510	0	0	0
Protozoa	CYCL	Cyclospora cayetanensis	2003	Mortality	Number	HUN	Hungary	Europe	All ages	10122187	0	0	0
Protozoa	CYCL	Cyclospora cayetanensis	2003	Mortality	Number	IDN	Indonesia	South-East Asia	<5 years	22550482	972.566	112.685	3268.95
Protozoa	CYCL	Cyclospora cayetanensis	2003	Mortality	Number	IDN	Indonesia	South-East Asia	≥5 years	201027514	3340.72	316.035	12712.3
Protozoa	CYCL	Cyclospora cayetanensis	2003	Mortality	Number	IDN	Indonesia	South-East Asia	All ages	223577996	4313.28	437.117	16129.7
Protozoa	CYCL	Cyclospora cayetanensis	2003	Mortality	Number	IND	India	South-East Asia	<5 years	134103789	2538.7	514.631	7790.56
Protozoa	CYCL	Cyclospora cayetanensis	2003	Mortality	Number	IND	India	South-East Asia	≥5 years	973142718	14325.9	2046.94	44442.6
Protozoa	CYCL	Cyclospora cayetanensis	2003	Mortality	Number	IND	India	South-East Asia	All ages	1107246507	16864.6	3015.15	50269.5
Protozoa	CYCL	Cyclospora cayetanensis	2003	Mortality	Number	IRL	Ireland	Europe	<5 years	282408	0	0	0
Protozoa	CYCL	Cyclospora cayetanensis	2003	Mortality	Number	IRL	Ireland	Europe	≥5 years	3678356	0	0	0
Protozoa	CYCL	Cyclospora cayetanensis	2003	Mortality	Number	IRL	Ireland	Europe	All ages	3960764	0	0	0
Protozoa	CYCL	Cyclospora cayetanensis	2003	Mortality	Number	IRN	Iran	Eastern Mediterranean	<5 years	5144509	41.768	4.8459	173.088
Protozoa	CYCL	Cyclospora cayetanensis	2003	Mortality	Number	IRN	Iran	Eastern Mediterranean	≥5 years	62908434	26.9708	2.69886	95.0721
Protozoa	CYCL	Cyclospora cayetanensis	2003	Mortality	Number	IRN	Iran	Eastern Mediterranean	All ages	68052943	68.7388	8.73692	263.065
Protozoa	CYCL	Cyclospora cayetanensis	2003	Mortality	Number	IRQ	Iraq	Eastern Mediterranean	<5 years	4267414	140.196	17.5354	508.169
Protozoa	CYCL	Cyclospora cayetanensis	2003	Mortality	Number	IRQ	Iraq	Eastern Mediterranean	≥5 years	22175778	12.3693	1.14024	46.2702
Protozoa	CYCL	Cyclospora cayetanensis	2003	Mortality	Number	IRQ	Iraq	Eastern Mediterranean	All ages	26443192	152.566	19.5214	555.985
Protozoa	CYCL	Cyclospora cayetanensis	2003	Mortality	Number	ISL	Iceland	Europe	<5 years	21037	0	0	0
Protozoa	CYCL	Cyclospora cayetanensis	2003	Mortality	Number	ISL	Iceland	Europe	≥5 years	267509	0	0	0
Protozoa	CYCL	Cyclospora cayetanensis	2003	Mortality	Number	ISL	Iceland	Europe	All ages	288546	0	0	0
Protozoa	CYCL	Cyclospora cayetanensis	2003	Mortality	Number	ISR	Israel	Europe	<5 years	652187	0	0	0
Protozoa	CYCL	Cyclospora cayetanensis	2003	Mortality	Number	ISR	Israel	Europe	≥5 years	5794722	0	0	0
Protozoa	CYCL	Cyclospora cayetanensis	2003	Mortality	Number	ISR	Israel	Europe	All ages	6446909	0	0	0
Protozoa	CYCL	Cyclospora cayetanensis	2003	Mortality	Number	ITA	Italy	Europe	<5 years	2654636	0	0	0
Protozoa	CYCL	Cyclospora cayetanensis	2003	Mortality	Number	ITA	Italy	Europe	≥5 years	54866623	0	0	0
Protozoa	CYCL	Cyclospora cayetanensis	2003	Mortality	Number	ITA	Italy	Europe	All ages	57521259	0	0	0
Protozoa	CYCL	Cyclospora cayetanensis	2003	Mortality	Number	JAM	Jamaica	Americas	<5 years	258872	0.0692869	0.00473836	0.306984
Protozoa	CYCL	Cyclospora cayetanensis	2003	Mortality	Number	JAM	Jamaica	Americas	≥5 years	2389769	3.04084	0.257913	12.7765
Protozoa	CYCL	Cyclospora cayetanensis	2003	Mortality	Number	JAM	Jamaica	Americas	All ages	2648641	3.11012	0.26845	12.9538
Protozoa	CYCL	Cyclospora cayetanensis	2003	Mortality	Number	JOR	Jordan	Eastern Mediterranean	<5 years	769653	2.41101	0.289742	8.93813
Protozoa	CYCL	Cyclospora cayetanensis	2003	Mortality	Number	JOR	Jordan	Eastern Mediterranean	≥5 years	4906808	1.11697	0.112045	4.21365
Protozoa	CYCL	Cyclospora cayetanensis	2003	Mortality	Number	JOR	Jordan	Eastern Mediterranean	All ages	5676461	3.52798	0.448948	12.9131
Protozoa	CYCL	Cyclospora cayetanensis	2003	Mortality	Number	JPN	Japan	Western Pacific	<5 years	5898622	0	0	0
Protozoa	CYCL	Cyclospora cayetanensis	2003	Mortality	Number	JPN	Japan	Western Pacific	≥5 years	121691002	0	0	0
Protozoa	CYCL	Cyclospora cayetanensis	2003	Mortality	Number	JPN	Japan	Western Pacific	All ages	127589624	0	0	0
Protozoa	CYCL	Cyclospora cayetanensis	2003	Mortality	Number	KAZ	Kazakhstan	Europe	<5 years	1195329	15.1193	1.20228	55.026
Protozoa	CYCL	Cyclospora cayetanensis	2003	Mortality	Number	KAZ	Kazakhstan	Europe	≥5 years	14504003	3.50151	0.255505	14.0573
Protozoa	CYCL	Cyclospora cayetanensis	2003	Mortality	Number	KAZ	Kazakhstan	Europe	All ages	15699332	18.6208	1.49966	68.9127
Protozoa	CYCL	Cyclospora cayetanensis	2003	Mortality	Number	KEN	Kenya	Africa	<5 years	5729494	243.507	50.5504	665.138
Protozoa	CYCL	Cyclospora cayetanensis	2003	Mortality	Number	KEN	Kenya	Africa	≥5 years	27401557	241.633	38.9778	692.595
Protozoa	CYCL	Cyclospora cayetanensis	2003	Mortality	Number	KEN	Kenya	Africa	All ages	33131051	485.139	97.6778	1299.4
Protozoa	CYCL	Cyclospora cayetanensis	2003	Mortality	Number	KGZ	Kyrgyzstan	Europe	<5 years	536594	7.56523	0.585414	27.0104
Protozoa	CYCL	Cyclospora cayetanensis	2003	Mortality	Number	KGZ	Kyrgyzstan	Europe	≥5 years	4601374	1.31241	0.0962926	5.23449
Protozoa	CYCL	Cyclospora cayetanensis	2003	Mortality	Number	KGZ	Kyrgyzstan	Europe	All ages	5137968	8.87764	0.712355	32.2271
Protozoa	CYCL	Cyclospora cayetanensis	2003	Mortality	Number	KHM	Cambodia	Western Pacific	<5 years	1628609	19.892	0.737822	88.4748
Protozoa	CYCL	Cyclospora cayetanensis	2003	Mortality	Number	KHM	Cambodia	Western Pacific	≥5 years	11324932	14.4357	0.72163	65.125
Protozoa	CYCL	Cyclospora cayetanensis	2003	Mortality	Number	KHM	Cambodia	Western Pacific	All ages	12953541	34.3276	1.69423	150.258
Protozoa	CYCL	Cyclospora cayetanensis	2003	Mortality	Number	KIR	Kiribati	Western Pacific	<5 years	12987	0.352693	0.00924433	1.66478
Protozoa	CYCL	Cyclospora cayetanensis	2003	Mortality	Number	KIR	Kiribati	Western Pacific	≥5 years	80248	0.978181	0.0258821	5.16056
Protozoa	CYCL	Cyclospora cayetanensis	2003	Mortality	Number	KIR	Kiribati	Western Pacific	All ages	93235	1.33087	0.0362962	7.0717
Protozoa	CYCL	Cyclospora cayetanensis	2003	Mortality	Number	KNA	Saint Kitts and Nevis	Americas	<5 years	4146	0	0	0
Protozoa	CYCL	Cyclospora cayetanensis	2003	Mortality	Number	KNA	Saint Kitts and Nevis	Americas	≥5 years	41954	0	0	0
Protozoa	CYCL	Cyclospora cayetanensis	2003	Mortality	Number	KNA	Saint Kitts and Nevis	Americas	All ages	46100	0	0	0
Protozoa	CYCL	Cyclospora cayetanensis	2003	Mortality	Number	KOR	South Korea	Western Pacific	<5 years	2923593	0	0	0
Protozoa	CYCL	Cyclospora cayetanensis	2003	Mortality	Number	KOR	South Korea	Western Pacific	≥5 years	44491926	0	0	0
Protozoa	CYCL	Cyclospora cayetanensis	2003	Mortality	Number	KOR	South Korea	Western Pacific	All ages	47415519	0	0	0
Protozoa	CYCL	Cyclospora cayetanensis	2003	Mortality	Number	KWT	Kuwait	Eastern Mediterranean	<5 years	201880	0	0	0
Protozoa	CYCL	Cyclospora cayetanensis	2003	Mortality	Number	KWT	Kuwait	Eastern Mediterranean	≥5 years	1883587	0	0	0
Protozoa	CYCL	Cyclospora cayetanensis	2003	Mortality	Number	KWT	Kuwait	Eastern Mediterranean	All ages	2085467	0	0	0
Protozoa	CYCL	Cyclospora cayetanensis	2003	Mortality	Number	LAO	Laos	Western Pacific	<5 years	813952	40.5293	1.04972	189.362
Protozoa	CYCL	Cyclospora cayetanensis	2003	Mortality	Number	LAO	Laos	Western Pacific	≥5 years	4841193	22.7559	0.586673	126.144
Protozoa	CYCL	Cyclospora cayetanensis	2003	Mortality	Number	LAO	Laos	Western Pacific	All ages	5655145	63.2852	1.87327	314.121
Protozoa	CYCL	Cyclospora cayetanensis	2003	Mortality	Number	LBN	Lebanon	Eastern Mediterranean	<5 years	450003	0.88314	0.0667291	4.29947
Protozoa	CYCL	Cyclospora cayetanensis	2003	Mortality	Number	LBN	Lebanon	Eastern Mediterranean	≥5 years	4039052	5.39773	0.292509	19.9015
Protozoa	CYCL	Cyclospora cayetanensis	2003	Mortality	Number	LBN	Lebanon	Eastern Mediterranean	All ages	4489055	6.28087	0.374885	22.7865
Protozoa	CYCL	Cyclospora cayetanensis	2003	Mortality	Number	LBR	Liberia	Africa	<5 years	536672	50.7498	9.67032	184.928
Protozoa	CYCL	Cyclospora cayetanensis	2003	Mortality	Number	LBR	Liberia	Africa	≥5 years	2590878	48.7448	6.19719	168.494
Protozoa	CYCL	Cyclospora cayetanensis	2003	Mortality	Number	LBR	Liberia	Africa	All ages	3127550	99.4946	16.7568	332.525
Protozoa	CYCL	Cyclospora cayetanensis	2003	Mortality	Number	LBY	Libya	Eastern Mediterranean	<5 years	583465	5.88604	0.679617	23.2168
Protozoa	CYCL	Cyclospora cayetanensis	2003	Mortality	Number	LBY	Libya	Eastern Mediterranean	≥5 years	4978822	2.45384	0.243902	8.95957
Protozoa	CYCL	Cyclospora cayetanensis	2003	Mortality	Number	LBY	Libya	Eastern Mediterranean	All ages	5562287	8.33988	1.05443	30.0234
Protozoa	CYCL	Cyclospora cayetanensis	2003	Mortality	Number	LCA	Saint Lucia	Americas	<5 years	15250	0	0	0
Protozoa	CYCL	Cyclospora cayetanensis	2003	Mortality	Number	LCA	Saint Lucia	Americas	≥5 years	147075	0.127736	0.0107446	0.536852
Protozoa	CYCL	Cyclospora cayetanensis	2003	Mortality	Number	LCA	Saint Lucia	Americas	All ages	162325	0.127736	0.0107446	0.536852
Protozoa	CYCL	Cyclospora cayetanensis	2003	Mortality	Number	LKA	Sri Lanka	South-East Asia	<5 years	1761518	3.26392	0.47118	10.8988
Protozoa	CYCL	Cyclospora cayetanensis	2003	Mortality	Number	LKA	Sri Lanka	South-East Asia	≥5 years	18117796	47.7978	5.23028	180.118
Protozoa	CYCL	Cyclospora cayetanensis	2003	Mortality	Number	LKA	Sri Lanka	South-East Asia	All ages	19879314	51.0617	6.14943	190.064
Protozoa	CYCL	Cyclospora cayetanensis	2003	Mortality	Number	LSO	Lesotho	Africa	<5 years	255447	24.7034	4.04642	79.8586
Protozoa	CYCL	Cyclospora cayetanensis	2003	Mortality	Number	LSO	Lesotho	Africa	≥5 years	1735409	87.3461	10.2422	288.17
Protozoa	CYCL	Cyclospora cayetanensis	2003	Mortality	Number	LSO	Lesotho	Africa	All ages	1990856	112.049	14.9375	348.717
Protozoa	CYCL	Cyclospora cayetanensis	2003	Mortality	Number	LTU	Lithuania	Europe	<5 years	164568	0	0	0
Protozoa	CYCL	Cyclospora cayetanensis	2003	Mortality	Number	LTU	Lithuania	Europe	≥5 years	3267451	0	0	0
Protozoa	CYCL	Cyclospora cayetanensis	2003	Mortality	Number	LTU	Lithuania	Europe	All ages	3432019	0	0	0
Protozoa	CYCL	Cyclospora cayetanensis	2003	Mortality	Number	LUX	Luxembourg	Europe	<5 years	27936	0	0	0
Protozoa	CYCL	Cyclospora cayetanensis	2003	Mortality	Number	LUX	Luxembourg	Europe	≥5 years	420574	0	0	0
Protozoa	CYCL	Cyclospora cayetanensis	2003	Mortality	Number	LUX	Luxembourg	Europe	All ages	448510	0	0	0
Protozoa	CYCL	Cyclospora cayetanensis	2003	Mortality	Number	LVA	Latvia	Europe	<5 years	96435	0	0	0
Protozoa	CYCL	Cyclospora cayetanensis	2003	Mortality	Number	LVA	Latvia	Europe	≥5 years	2204024	0	0	0
Protozoa	CYCL	Cyclospora cayetanensis	2003	Mortality	Number	LVA	Latvia	Europe	All ages	2300459	0	0	0
Protozoa	CYCL	Cyclospora cayetanensis	2003	Mortality	Number	MAR	Morocco	Eastern Mediterranean	<5 years	3123802	96.8203	11.9873	375.716
Protozoa	CYCL	Cyclospora cayetanensis	2003	Mortality	Number	MAR	Morocco	Eastern Mediterranean	≥5 years	26263516	21.2226	2.02172	77.6929
Protozoa	CYCL	Cyclospora cayetanensis	2003	Mortality	Number	MAR	Morocco	Eastern Mediterranean	All ages	29387318	118.043	14.7241	443.177
Protozoa	CYCL	Cyclospora cayetanensis	2003	Mortality	Number	MCO	Monaco	Europe	<5 years	1548	0	0	0
Protozoa	CYCL	Cyclospora cayetanensis	2003	Mortality	Number	MCO	Monaco	Europe	≥5 years	30854	0	0	0
Protozoa	CYCL	Cyclospora cayetanensis	2003	Mortality	Number	MCO	Monaco	Europe	All ages	32402	0	0	0
Protozoa	CYCL	Cyclospora cayetanensis	2003	Mortality	Number	MDA	Moldova	Europe	<5 years	229488	0.421904	0.0321495	1.67034
Protozoa	CYCL	Cyclospora cayetanensis	2003	Mortality	Number	MDA	Moldova	Europe	≥5 years	3889636	0.0676346	0.00486451	0.264748
Protozoa	CYCL	Cyclospora cayetanensis	2003	Mortality	Number	MDA	Moldova	Europe	All ages	4119124	0.489539	0.0369431	1.95546
Protozoa	CYCL	Cyclospora cayetanensis	2003	Mortality	Number	MDG	Madagascar	Africa	<5 years	3194142	288.783	53.6813	1009.38
Protozoa	CYCL	Cyclospora cayetanensis	2003	Mortality	Number	MDG	Madagascar	Africa	≥5 years	14614428	318.831	43.1692	1153.86
Protozoa	CYCL	Cyclospora cayetanensis	2003	Mortality	Number	MDG	Madagascar	Africa	All ages	17808570	607.614	102.514	2035.27
Protozoa	CYCL	Cyclospora cayetanensis	2003	Mortality	Number	MDV	Maldives	South-East Asia	<5 years	28675	0.266422	0.0299329	0.923725
Protozoa	CYCL	Cyclospora cayetanensis	2003	Mortality	Number	MDV	Maldives	South-East Asia	≥5 years	265373	0.622305	0.0536629	2.30932
Protozoa	CYCL	Cyclospora cayetanensis	2003	Mortality	Number	MDV	Maldives	South-East Asia	All ages	294048	0.888727	0.0912538	3.19456
Protozoa	CYCL	Cyclospora cayetanensis	2003	Mortality	Number	MEX	Mexico	Americas	<5 years	11468063	114.59	10.7057	447.178
Protozoa	CYCL	Cyclospora cayetanensis	2003	Mortality	Number	MEX	Mexico	Americas	≥5 years	90801032	139.744	11.7377	595.132
Protozoa	CYCL	Cyclospora cayetanensis	2003	Mortality	Number	MEX	Mexico	Americas	All ages	102269095	254.334	23.3488	1022.49
Protozoa	CYCL	Cyclospora cayetanensis	2003	Mortality	Number	MHL	Marshall Islands	Western Pacific	<5 years	8029	0.122113	0.00395721	0.499686
Protozoa	CYCL	Cyclospora cayetanensis	2003	Mortality	Number	MHL	Marshall Islands	Western Pacific	≥5 years	43522	0.0957603	0.00274205	0.403963
Protozoa	CYCL	Cyclospora cayetanensis	2003	Mortality	Number	MHL	Marshall Islands	Western Pacific	All ages	51551	0.217873	0.00778052	0.939697
Protozoa	CYCL	Cyclospora cayetanensis	2003	Mortality	Number	MKD	North Macedonia	Europe	<5 years	141345	0.507351	0.0393398	2.02055
Protozoa	CYCL	Cyclospora cayetanensis	2003	Mortality	Number	MKD	North Macedonia	Europe	≥5 years	1936737	0.104146	0.00575501	0.431801
Protozoa	CYCL	Cyclospora cayetanensis	2003	Mortality	Number	MKD	North Macedonia	Europe	All ages	2078082	0.611497	0.0462452	2.4931
Protozoa	CYCL	Cyclospora cayetanensis	2003	Mortality	Number	MLI	Mali	Africa	<5 years	2348751	272.882	55.6373	845.34
Protozoa	CYCL	Cyclospora cayetanensis	2003	Mortality	Number	MLI	Mali	Africa	≥5 years	10133208	239.925	39.3668	750.335
Protozoa	CYCL	Cyclospora cayetanensis	2003	Mortality	Number	MLI	Mali	Africa	All ages	12481959	512.807	106.315	1518.44
Protozoa	CYCL	Cyclospora cayetanensis	2003	Mortality	Number	MLT	Malta	Europe	<5 years	21638	0	0	0
Protozoa	CYCL	Cyclospora cayetanensis	2003	Mortality	Number	MLT	Malta	Europe	≥5 years	385283	0	0	0
Protozoa	CYCL	Cyclospora cayetanensis	2003	Mortality	Number	MLT	Malta	Europe	All ages	406921	0	0	0
Protozoa	CYCL	Cyclospora cayetanensis	2003	Mortality	Number	MMR	Myanmar	South-East Asia	<5 years	4850467	328.732	45.4465	1046.57
Protozoa	CYCL	Cyclospora cayetanensis	2003	Mortality	Number	MMR	Myanmar	South-East Asia	≥5 years	41608507	243.565	30.4459	882.976
Protozoa	CYCL	Cyclospora cayetanensis	2003	Mortality	Number	MMR	Myanmar	South-East Asia	All ages	46458974	572.297	84.8616	1890.87
Protozoa	CYCL	Cyclospora cayetanensis	2003	Mortality	Number	MNE	Montenegro	Europe	<5 years	41963	0	0	0
Protozoa	CYCL	Cyclospora cayetanensis	2003	Mortality	Number	MNE	Montenegro	Europe	≥5 years	591690	0.0141745	0.000947805	0.0611239
Protozoa	CYCL	Cyclospora cayetanensis	2003	Mortality	Number	MNE	Montenegro	Europe	All ages	633653	0.0141745	0.000947805	0.0611239
Protozoa	CYCL	Cyclospora cayetanensis	2003	Mortality	Number	MNG	Mongolia	Western Pacific	<5 years	241516	4.14477	0.11121	19.6482
Protozoa	CYCL	Cyclospora cayetanensis	2003	Mortality	Number	MNG	Mongolia	Western Pacific	≥5 years	2269630	0.0531061	0.00156731	0.285834
Protozoa	CYCL	Cyclospora cayetanensis	2003	Mortality	Number	MNG	Mongolia	Western Pacific	All ages	2511146	4.19788	0.113274	19.8144
Protozoa	CYCL	Cyclospora cayetanensis	2003	Mortality	Number	MOZ	Mozambique	Africa	<5 years	3394538	223.79	39.4046	725.286
Protozoa	CYCL	Cyclospora cayetanensis	2003	Mortality	Number	MOZ	Mozambique	Africa	≥5 years	15777177	239.252	31.3941	763.965
Protozoa	CYCL	Cyclospora cayetanensis	2003	Mortality	Number	MOZ	Mozambique	Africa	All ages	19171715	463.042	79.8639	1380.83
Protozoa	CYCL	Cyclospora cayetanensis	2003	Mortality	Number	MRT	Mauritania	Africa	<5 years	456646	41.1721	7.06088	130.156
Protozoa	CYCL	Cyclospora cayetanensis	2003	Mortality	Number	MRT	Mauritania	Africa	≥5 years	2313054	34.6	4.0767	111.159
Protozoa	CYCL	Cyclospora cayetanensis	2003	Mortality	Number	MRT	Mauritania	Africa	All ages	2769700	75.772	11.4274	227.491
Protozoa	CYCL	Cyclospora cayetanensis	2003	Mortality	Number	MUS	Mauritius	Africa	<5 years	96665	0.236169	0.0314872	0.916374
Protozoa	CYCL	Cyclospora cayetanensis	2003	Mortality	Number	MUS	Mauritius	Africa	≥5 years	1141574	0.627762	0.075647	2.21254
Protozoa	CYCL	Cyclospora cayetanensis	2003	Mortality	Number	MUS	Mauritius	Africa	All ages	1238239	0.863931	0.113052	3.16392
Protozoa	CYCL	Cyclospora cayetanensis	2003	Mortality	Number	MWI	Malawi	Africa	<5 years	2186905	307.01	37.684	1118
Protozoa	CYCL	Cyclospora cayetanensis	2003	Mortality	Number	MWI	Malawi	Africa	≥5 years	9839964	507.073	47.0097	1838.62
Protozoa	CYCL	Cyclospora cayetanensis	2003	Mortality	Number	MWI	Malawi	Africa	All ages	12026869	814.083	92.0904	2825.99
Protozoa	CYCL	Cyclospora cayetanensis	2003	Mortality	Number	MYS	Malaysia	Western Pacific	<5 years	2625690	0.76389	0.0232521	3.27086
Protozoa	CYCL	Cyclospora cayetanensis	2003	Mortality	Number	MYS	Malaysia	Western Pacific	≥5 years	21765445	21.4488	0.653736	90.2203
Protozoa	CYCL	Cyclospora cayetanensis	2003	Mortality	Number	MYS	Malaysia	Western Pacific	All ages	24391135	22.2127	0.684757	94.1904
Protozoa	CYCL	Cyclospora cayetanensis	2003	Mortality	Number	NAM	Namibia	Africa	<5 years	265204	12.2912	1.8308	50.5098
Protozoa	CYCL	Cyclospora cayetanensis	2003	Mortality	Number	NAM	Namibia	Africa	≥5 years	1639780	35.6105	4.17837	140.762
Protozoa	CYCL	Cyclospora cayetanensis	2003	Mortality	Number	NAM	Namibia	Africa	All ages	1904984	47.9017	6.3798	183.075
Protozoa	CYCL	Cyclospora cayetanensis	2003	Mortality	Number	NER	Niger	Africa	<5 years	2586756	612.326	117.935	2028.72
Protozoa	CYCL	Cyclospora cayetanensis	2003	Mortality	Number	NER	Niger	Africa	≥5 years	9980999	528.192	68.3863	1887.19
Protozoa	CYCL	Cyclospora cayetanensis	2003	Mortality	Number	NER	Niger	Africa	All ages	12567755	1140.52	193.277	3771.99
Protozoa	CYCL	Cyclospora cayetanensis	2003	Mortality	Number	NGA	Nigeria	Africa	<5 years	24035392	17666.7	1439.35	64522
Protozoa	CYCL	Cyclospora cayetanensis	2003	Mortality	Number	NGA	Nigeria	Africa	≥5 years	111274755	6750.02	592.776	20715.5
Protozoa	CYCL	Cyclospora cayetanensis	2003	Mortality	Number	NGA	Nigeria	Africa	All ages	135310147	24416.7	2019.27	85784.4
Protozoa	CYCL	Cyclospora cayetanensis	2003	Mortality	Number	NIC	Nicaragua	Americas	<5 years	664053	22.7468	1.79275	89.0795
Protozoa	CYCL	Cyclospora cayetanensis	2003	Mortality	Number	NIC	Nicaragua	Americas	≥5 years	4516306	5.05643	0.396161	20.2999
Protozoa	CYCL	Cyclospora cayetanensis	2003	Mortality	Number	NIC	Nicaragua	Americas	All ages	5180359	27.8032	2.09665	108.057
Protozoa	CYCL	Cyclospora cayetanensis	2003	Mortality	Number	NIU	Niue	Western Pacific	<5 years	178	0	0	0
Protozoa	CYCL	Cyclospora cayetanensis	2003	Mortality	Number	NIU	Niue	Western Pacific	≥5 years	1746	0	0	0
Protozoa	CYCL	Cyclospora cayetanensis	2003	Mortality	Number	NIU	Niue	Western Pacific	All ages	1924	0	0	0
Protozoa	CYCL	Cyclospora cayetanensis	2003	Mortality	Number	NLD	Netherlands	Europe	<5 years	1037288	0	0	0
Protozoa	CYCL	Cyclospora cayetanensis	2003	Mortality	Number	NLD	Netherlands	Europe	≥5 years	15295819	0	0	0
Protozoa	CYCL	Cyclospora cayetanensis	2003	Mortality	Number	NLD	Netherlands	Europe	All ages	16333107	0	0	0
Protozoa	CYCL	Cyclospora cayetanensis	2003	Mortality	Number	NOR	Norway	Europe	<5 years	292591	0	0	0
Protozoa	CYCL	Cyclospora cayetanensis	2003	Mortality	Number	NOR	Norway	Europe	≥5 years	4259464	0	0	0
Protozoa	CYCL	Cyclospora cayetanensis	2003	Mortality	Number	NOR	Norway	Europe	All ages	4552055	0	0	0
Protozoa	CYCL	Cyclospora cayetanensis	2003	Mortality	Number	NPL	Nepal	South-East Asia	<5 years	3506099	305.66	24.9345	1070.34
Protozoa	CYCL	Cyclospora cayetanensis	2003	Mortality	Number	NPL	Nepal	South-East Asia	≥5 years	22008535	572.112	36.9833	1849.63
Protozoa	CYCL	Cyclospora cayetanensis	2003	Mortality	Number	NPL	Nepal	South-East Asia	All ages	25514634	877.772	63.4941	2788.43
Protozoa	CYCL	Cyclospora cayetanensis	2003	Mortality	Number	NRU	Nauru	Western Pacific	<5 years	1242	0	0	0
Protozoa	CYCL	Cyclospora cayetanensis	2003	Mortality	Number	NRU	Nauru	Western Pacific	≥5 years	8813	0	0	0
Protozoa	CYCL	Cyclospora cayetanensis	2003	Mortality	Number	NRU	Nauru	Western Pacific	All ages	10055	0	0	0
Protozoa	CYCL	Cyclospora cayetanensis	2003	Mortality	Number	NZL	New Zealand	Western Pacific	<5 years	281502	0	0	0
Protozoa	CYCL	Cyclospora cayetanensis	2003	Mortality	Number	NZL	New Zealand	Western Pacific	≥5 years	3706340	0	0	0
Protozoa	CYCL	Cyclospora cayetanensis	2003	Mortality	Number	NZL	New Zealand	Western Pacific	All ages	3987842	0	0	0
Protozoa	CYCL	Cyclospora cayetanensis	2003	Mortality	Number	OMN	Oman	Eastern Mediterranean	<5 years	259479	0	0	0
Protozoa	CYCL	Cyclospora cayetanensis	2003	Mortality	Number	OMN	Oman	Eastern Mediterranean	≥5 years	2090815	0	0	0
