## Supplementary file S3 for "Updated Estimates of the Global, Regional and National Burden, and Etiology of Diarrheal Diseases Transmissible via Food: A Systematic Review and Meta-Analytical Modelling Study for the World Health Organization" (part 16 of 103)

### Sheet: Burden_estimates (continued)
Taxon	Path_Code	Pathogen	Year	Indicator	Metric	Geo_Code	Geography	WHO_Region	Age_group	Population	Estimate	Lower_UI	Upper_UI
Protozoa	CYCL	Cyclospora cayetanensis	2003	Mortality	Number	OMN	Oman	Eastern Mediterranean	All ages	2350294	0	0	0
Protozoa	CYCL	Cyclospora cayetanensis	2003	Mortality	Number	PAK	Pakistan	Eastern Mediterranean	<5 years	25515123	1836.56	335.51	5532.13
Protozoa	CYCL	Cyclospora cayetanensis	2003	Mortality	Number	PAK	Pakistan	Eastern Mediterranean	≥5 years	139534322	2099.64	232.785	7012.97
Protozoa	CYCL	Cyclospora cayetanensis	2003	Mortality	Number	PAK	Pakistan	Eastern Mediterranean	All ages	165049445	3936.2	658.667	12417.8
Protozoa	CYCL	Cyclospora cayetanensis	2003	Mortality	Number	PAN	Panama	Americas	<5 years	346712	0	0	0
Protozoa	CYCL	Cyclospora cayetanensis	2003	Mortality	Number	PAN	Panama	Americas	≥5 years	2812688	0	0	0
Protozoa	CYCL	Cyclospora cayetanensis	2003	Mortality	Number	PAN	Panama	Americas	All ages	3159400	0	0	0
Protozoa	CYCL	Cyclospora cayetanensis	2003	Mortality	Number	PER	Peru	Americas	<5 years	3024705	55.6071	6.08833	218.815
Protozoa	CYCL	Cyclospora cayetanensis	2003	Mortality	Number	PER	Peru	Americas	≥5 years	24416797	20.0147	1.76296	78.9109
Protozoa	CYCL	Cyclospora cayetanensis	2003	Mortality	Number	PER	Peru	Americas	All ages	27441502	75.6218	9.12833	292.348
Protozoa	CYCL	Cyclospora cayetanensis	2003	Mortality	Number	PHL	Philippines	Western Pacific	<5 years	11294365	144.293	3.78422	686.177
Protozoa	CYCL	Cyclospora cayetanensis	2003	Mortality	Number	PHL	Philippines	Western Pacific	≥5 years	72600064	67.4028	1.91104	362.688
Protozoa	CYCL	Cyclospora cayetanensis	2003	Mortality	Number	PHL	Philippines	Western Pacific	All ages	83894429	211.696	6.31182	1038.48
Protozoa	CYCL	Cyclospora cayetanensis	2003	Mortality	Number	PLW	Palau	Western Pacific	<5 years	1326	0.0201064	0.000598579	0.0873304
Protozoa	CYCL	Cyclospora cayetanensis	2003	Mortality	Number	PLW	Palau	Western Pacific	≥5 years	18253	0.0941862	0.00282372	0.429673
Protozoa	CYCL	Cyclospora cayetanensis	2003	Mortality	Number	PLW	Palau	Western Pacific	All ages	19579	0.114293	0.00361452	0.513861
Protozoa	CYCL	Cyclospora cayetanensis	2003	Mortality	Number	PNG	Papua New Guinea	Western Pacific	<5 years	891808	22.4431	0.588453	105.322
Protozoa	CYCL	Cyclospora cayetanensis	2003	Mortality	Number	PNG	Papua New Guinea	Western Pacific	≥5 years	5131064	17.94	0.485813	97.1974
Protozoa	CYCL	Cyclospora cayetanensis	2003	Mortality	Number	PNG	Papua New Guinea	Western Pacific	All ages	6022872	40.3831	1.21406	206.436
Protozoa	CYCL	Cyclospora cayetanensis	2003	Mortality	Number	POL	Poland	Europe	<5 years	1864282	0	0	0
Protozoa	CYCL	Cyclospora cayetanensis	2003	Mortality	Number	POL	Poland	Europe	≥5 years	36353233	0	0	0
Protozoa	CYCL	Cyclospora cayetanensis	2003	Mortality	Number	POL	Poland	Europe	All ages	38217515	0	0	0
Protozoa	CYCL	Cyclospora cayetanensis	2003	Mortality	Number	PRK	North Korea	South-East Asia	<5 years	1907610	31.2074	4.31677	105.234
Protozoa	CYCL	Cyclospora cayetanensis	2003	Mortality	Number	PRK	North Korea	South-East Asia	≥5 years	22094748	2.4342	0.255562	8.83507
Protozoa	CYCL	Cyclospora cayetanensis	2003	Mortality	Number	PRK	North Korea	South-East Asia	All ages	24002358	33.6416	4.75619	112.65
Protozoa	CYCL	Cyclospora cayetanensis	2003	Mortality	Number	PRT	Portugal	Europe	<5 years	562788	0	0	0
Protozoa	CYCL	Cyclospora cayetanensis	2003	Mortality	Number	PRT	Portugal	Europe	≥5 years	9876142	0	0	0
Protozoa	CYCL	Cyclospora cayetanensis	2003	Mortality	Number	PRT	Portugal	Europe	All ages	10438930	0	0	0
Protozoa	CYCL	Cyclospora cayetanensis	2003	Mortality	Number	PRY	Paraguay	Americas	<5 years	659211	10.0219	0.920695	40.9139
Protozoa	CYCL	Cyclospora cayetanensis	2003	Mortality	Number	PRY	Paraguay	Americas	≥5 years	4635983	5.23874	0.42173	21.4789
Protozoa	CYCL	Cyclospora cayetanensis	2003	Mortality	Number	PRY	Paraguay	Americas	All ages	5295194	15.2606	1.43363	59.0739
Protozoa	CYCL	Cyclospora cayetanensis	2003	Mortality	Number	QAT	Qatar	Eastern Mediterranean	<5 years	58094	0	0	0
Protozoa	CYCL	Cyclospora cayetanensis	2003	Mortality	Number	QAT	Qatar	Eastern Mediterranean	≥5 years	669825	0	0	0
Protozoa	CYCL	Cyclospora cayetanensis	2003	Mortality	Number	QAT	Qatar	Eastern Mediterranean	All ages	727919	0	0	0
Protozoa	CYCL	Cyclospora cayetanensis	2003	Mortality	Number	ROU	Romania	Europe	<5 years	1104269	0	0	0
Protozoa	CYCL	Cyclospora cayetanensis	2003	Mortality	Number	ROU	Romania	Europe	≥5 years	20581810	0	0	0
Protozoa	CYCL	Cyclospora cayetanensis	2003	Mortality	Number	ROU	Romania	Europe	All ages	21686079	0	0	0
Protozoa	CYCL	Cyclospora cayetanensis	2003	Mortality	Number	RUS	Russia	Europe	<5 years	6521012	14.4962	1.18881	54.3973
Protozoa	CYCL	Cyclospora cayetanensis	2003	Mortality	Number	RUS	Russia	Europe	≥5 years	139607357	30.3207	2.20269	122.355
Protozoa	CYCL	Cyclospora cayetanensis	2003	Mortality	Number	RUS	Russia	Europe	All ages	146128369	44.8169	3.50953	169.525
Protozoa	CYCL	Cyclospora cayetanensis	2003	Mortality	Number	RWA	Rwanda	Africa	<5 years	1434832	243.209	45.3216	849.837
Protozoa	CYCL	Cyclospora cayetanensis	2003	Mortality	Number	RWA	Rwanda	Africa	≥5 years	7039106	118.531	14.7366	419.855
Protozoa	CYCL	Cyclospora cayetanensis	2003	Mortality	Number	RWA	Rwanda	Africa	All ages	8473938	361.741	65.2078	1158.69
Protozoa	CYCL	Cyclospora cayetanensis	2003	Mortality	Number	SAU	Saudi Arabia	Eastern Mediterranean	<5 years	2179176	0	0	0
Protozoa	CYCL	Cyclospora cayetanensis	2003	Mortality	Number	SAU	Saudi Arabia	Eastern Mediterranean	≥5 years	16168028	0	0	0
Protozoa	CYCL	Cyclospora cayetanensis	2003	Mortality	Number	SAU	Saudi Arabia	Eastern Mediterranean	All ages	18347204	0	0	0
Protozoa	CYCL	Cyclospora cayetanensis	2003	Mortality	Number	SDN	Sudan	Eastern Mediterranean	<5 years	5206268	386.124	47.1567	1402.29
Protozoa	CYCL	Cyclospora cayetanensis	2003	Mortality	Number	SDN	Sudan	Eastern Mediterranean	≥5 years	24381152	65.1522	5.7971	242.592
Protozoa	CYCL	Cyclospora cayetanensis	2003	Mortality	Number	SDN	Sudan	Eastern Mediterranean	All ages	29587420	451.277	56.1832	1637.6
Protozoa	CYCL	Cyclospora cayetanensis	2003	Mortality	Number	SEAR	South-East Asian Region	South-East Asia	<5 years	191927352	4788.08	987.707	12803.4
Protozoa	CYCL	Cyclospora cayetanensis	2003	Mortality	Number	SEAR	South-East Asian Region	South-East Asia	≥5 years	1461136171	19705	2996.81	61123.2
Protozoa	CYCL	Cyclospora cayetanensis	2003	Mortality	Number	SEAR	South-East Asian Region	South-East Asia	All ages	1653063523	24493	4234.17	72576.6
Protozoa	CYCL	Cyclospora cayetanensis	2003	Mortality	Number	SEN	Senegal	Africa	<5 years	1754693	287.599	48.469	906.091
Protozoa	CYCL	Cyclospora cayetanensis	2003	Mortality	Number	SEN	Senegal	Africa	≥5 years	8840656	281.812	35.7211	901.344
Protozoa	CYCL	Cyclospora cayetanensis	2003	Mortality	Number	SEN	Senegal	Africa	All ages	10595349	569.411	84.1922	1714.33
Protozoa	CYCL	Cyclospora cayetanensis	2003	Mortality	Number	SGP	Singapore	Western Pacific	<5 years	233447	0	0	0
Protozoa	CYCL	Cyclospora cayetanensis	2003	Mortality	Number	SGP	Singapore	Western Pacific	≥5 years	3907541	0	0	0
Protozoa	CYCL	Cyclospora cayetanensis	2003	Mortality	Number	SGP	Singapore	Western Pacific	All ages	4140988	0	0	0
Protozoa	CYCL	Cyclospora cayetanensis	2003	Mortality	Number	SLB	Solomon Islands	Western Pacific	<5 years	73985	0.522042	0.0128128	2.55277
Protozoa	CYCL	Cyclospora cayetanensis	2003	Mortality	Number	SLB	Solomon Islands	Western Pacific	≥5 years	387937	1.63175	0.0438439	8.40061
Protozoa	CYCL	Cyclospora cayetanensis	2003	Mortality	Number	SLB	Solomon Islands	Western Pacific	All ages	461922	2.1538	0.0625141	11.0151
Protozoa	CYCL	Cyclospora cayetanensis	2003	Mortality	Number	SLE	Sierra Leone	Africa	<5 years	889855	192.056	36.0922	646.46
Protozoa	CYCL	Cyclospora cayetanensis	2003	Mortality	Number	SLE	Sierra Leone	Africa	≥5 years	4188080	154.444	20.6764	548.016
Protozoa	CYCL	Cyclospora cayetanensis	2003	Mortality	Number	SLE	Sierra Leone	Africa	All ages	5077935	346.499	60.9183	1158.94
Protozoa	CYCL	Cyclospora cayetanensis	2003	Mortality	Number	SLV	El Salvador	Americas	<5 years	705614	9.90921	0.921259	38.9392
Protozoa	CYCL	Cyclospora cayetanensis	2003	Mortality	Number	SLV	El Salvador	Americas	≥5 years	5288626	12.4233	0.981668	49.1548
Protozoa	CYCL	Cyclospora cayetanensis	2003	Mortality	Number	SLV	El Salvador	Americas	All ages	5994240	22.3325	1.94521	87.3347
Protozoa	CYCL	Cyclospora cayetanensis	2003	Mortality	Number	SMR	San Marino	Europe	<5 years	1469	0	0	0
Protozoa	CYCL	Cyclospora cayetanensis	2003	Mortality	Number	SMR	San Marino	Europe	≥5 years	26196	0	0	0
Protozoa	CYCL	Cyclospora cayetanensis	2003	Mortality	Number	SMR	San Marino	Europe	All ages	27665	0	0	0
Protozoa	CYCL	Cyclospora cayetanensis	2003	Mortality	Number	SOM	Somalia	Eastern Mediterranean	<5 years	1970251	429.98	47.9508	1720.4
Protozoa	CYCL	Cyclospora cayetanensis	2003	Mortality	Number	SOM	Somalia	Eastern Mediterranean	≥5 years	7751717	454.237	44.1657	1811.55
Protozoa	CYCL	Cyclospora cayetanensis	2003	Mortality	Number	SOM	Somalia	Eastern Mediterranean	All ages	9721968	884.217	104.591	3363.97
Protozoa	CYCL	Cyclospora cayetanensis	2003	Mortality	Number	SRB	Serbia	Europe	<5 years	356004	0.232966	0.0158876	0.938771
Protozoa	CYCL	Cyclospora cayetanensis	2003	Mortality	Number	SRB	Serbia	Europe	≥5 years	7246972	0.187005	0.0135436	0.790872
Protozoa	CYCL	Cyclospora cayetanensis	2003	Mortality	Number	SRB	Serbia	Europe	All ages	7602976	0.419971	0.0324465	1.6168
Protozoa	CYCL	Cyclospora cayetanensis	2003	Mortality	Number	SSD	South Sudan	Africa	<5 years	1304167	208.814	38.2426	696.695
Protozoa	CYCL	Cyclospora cayetanensis	2003	Mortality	Number	SSD	South Sudan	Africa	≥5 years	5440073	184.718	24.9518	646.064
Protozoa	CYCL	Cyclospora cayetanensis	2003	Mortality	Number	SSD	South Sudan	Africa	All ages	6744240	393.533	66.8107	1348.36
Protozoa	CYCL	Cyclospora cayetanensis	2003	Mortality	Number	STP	Sao Tome and Principe	Africa	<5 years	24204	1.57956	0.259615	5.01431
Protozoa	CYCL	Cyclospora cayetanensis	2003	Mortality	Number	STP	Sao Tome and Principe	Africa	≥5 years	127672	1.50403	0.185236	4.91725
Protozoa	CYCL	Cyclospora cayetanensis	2003	Mortality	Number	STP	Sao Tome and Principe	Africa	All ages	151876	3.08359	0.462021	9.36149
Protozoa	CYCL	Cyclospora cayetanensis	2003	Mortality	Number	SUR	Suriname	Americas	<5 years	57345	0.195222	0.014374	0.883176
Protozoa	CYCL	Cyclospora cayetanensis	2003	Mortality	Number	SUR	Suriname	Americas	≥5 years	444201	1.06164	0.0916647	4.26421
Protozoa	CYCL	Cyclospora cayetanensis	2003	Mortality	Number	SUR	Suriname	Americas	All ages	501546	1.25686	0.108319	5.05153
Protozoa	CYCL	Cyclospora cayetanensis	2003	Mortality	Number	SVK	Slovakia	Europe	<5 years	267704	0	0	0
Protozoa	CYCL	Cyclospora cayetanensis	2003	Mortality	Number	SVK	Slovakia	Europe	≥5 years	5109206	0	0	0
Protozoa	CYCL	Cyclospora cayetanensis	2003	Mortality	Number	SVK	Slovakia	Europe	All ages	5376910	0	0	0
Protozoa	CYCL	Cyclospora cayetanensis	2003	Mortality	Number	SVN	Slovenia	Europe	<5 years	89621	0	0	0
Protozoa	CYCL	Cyclospora cayetanensis	2003	Mortality	Number	SVN	Slovenia	Europe	≥5 years	1902199	0	0	0
Protozoa	CYCL	Cyclospora cayetanensis	2003	Mortality	Number	SVN	Slovenia	Europe	All ages	1991820	0	0	0
Protozoa	CYCL	Cyclospora cayetanensis	2003	Mortality	Number	SWE	Sweden	Europe	<5 years	462502	0	0	0
Protozoa	CYCL	Cyclospora cayetanensis	2003	Mortality	Number	SWE	Sweden	Europe	≥5 years	8478412	0	0	0
Protozoa	CYCL	Cyclospora cayetanensis	2003	Mortality	Number	SWE	Sweden	Europe	All ages	8940914	0	0	0
Protozoa	CYCL	Cyclospora cayetanensis	2003	Mortality	Number	SWZ	Eswatini	Africa	<5 years	150624	14.9873	2.43471	46.8707
Protozoa	CYCL	Cyclospora cayetanensis	2003	Mortality	Number	SWZ	Eswatini	Africa	≥5 years	912675	20.282	2.57371	65.8177
Protozoa	CYCL	Cyclospora cayetanensis	2003	Mortality	Number	SWZ	Eswatini	Africa	All ages	1063299	35.2693	5.17613	105.995
Protozoa	CYCL	Cyclospora cayetanensis	2003	Mortality	Number	SYC	Seychelles	Africa	<5 years	7231	0.0122438	0.000929697	0.0573784
Protozoa	CYCL	Cyclospora cayetanensis	2003	Mortality	Number	SYC	Seychelles	Africa	≥5 years	79238	0.283235	0.0335084	1.06122
Protozoa	CYCL	Cyclospora cayetanensis	2003	Mortality	Number	SYC	Seychelles	Africa	All ages	86469	0.295479	0.0364545	1.11454
Protozoa	CYCL	Cyclospora cayetanensis	2003	Mortality	Number	SYR	Syria	Eastern Mediterranean	<5 years	2530611	4.88555	0.593764	17.9683
Protozoa	CYCL	Cyclospora cayetanensis	2003	Mortality	Number	SYR	Syria	Eastern Mediterranean	≥5 years	15147154	3.99031	0.379594	16.7597
Protozoa	CYCL	Cyclospora cayetanensis	2003	Mortality	Number	SYR	Syria	Eastern Mediterranean	All ages	17677765	8.87586	1.05586	33.1323
Protozoa	CYCL	Cyclospora cayetanensis	2003	Mortality	Number	TCD	Chad	Africa	<5 years	1898236	337.366	62.9774	1178.86
Protozoa	CYCL	Cyclospora cayetanensis	2003	Mortality	Number	TCD	Chad	Africa	≥5 years	7379657	290.04	39.7744	1025.55
Protozoa	CYCL	Cyclospora cayetanensis	2003	Mortality	Number	TCD	Chad	Africa	All ages	9277893	627.407	109.498	2120.14
Protozoa	CYCL	Cyclospora cayetanensis	2003	Mortality	Number	TGO	Togo	Africa	<5 years	887156	65.1504	12.6634	230.48
Protozoa	CYCL	Cyclospora cayetanensis	2003	Mortality	Number	TGO	Togo	Africa	≥5 years	4593954	128.28	17.2002	476.203
Protozoa	CYCL	Cyclospora cayetanensis	2003	Mortality	Number	TGO	Togo	Africa	All ages	5481110	193.43	31.0347	659.063
Protozoa	CYCL	Cyclospora cayetanensis	2003	Mortality	Number	THA	Thailand	South-East Asia	<5 years	4677004	9.28756	1.02729	31.7231
Protozoa	CYCL	Cyclospora cayetanensis	2003	Mortality	Number	THA	Thailand	South-East Asia	≥5 years	59894177	230.218	21.0946	881.736
Protozoa	CYCL	Cyclospora cayetanensis	2003	Mortality	Number	THA	Thailand	South-East Asia	All ages	64571181	239.505	22.5292	906.363
Protozoa	CYCL	Cyclospora cayetanensis	2003	Mortality	Number	TJK	Tajikistan	Europe	<5 years	882673	43.4454	3.3342	163.691
Protozoa	CYCL	Cyclospora cayetanensis	2003	Mortality	Number	TJK	Tajikistan	Europe	≥5 years	5711983	4.0456	0.287223	16.0511
Protozoa	CYCL	Cyclospora cayetanensis	2003	Mortality	Number	TJK	Tajikistan	Europe	All ages	6594656	47.491	3.72902	179.762
Protozoa	CYCL	Cyclospora cayetanensis	2003	Mortality	Number	TKM	Turkmenistan	Europe	<5 years	528181	19.5486	1.59914	71.0363
Protozoa	CYCL	Cyclospora cayetanensis	2003	Mortality	Number	TKM	Turkmenistan	Europe	≥5 years	4288503	1.18828	0.0860937	4.71911
Protozoa	CYCL	Cyclospora cayetanensis	2003	Mortality	Number	TKM	Turkmenistan	Europe	All ages	4816684	20.7369	1.69164	75.4308
Protozoa	CYCL	Cyclospora cayetanensis	2003	Mortality	Number	TLS	Timor-Leste	South-East Asia	<5 years	151184	14.5822	2.09416	48.4845
Protozoa	CYCL	Cyclospora cayetanensis	2003	Mortality	Number	TLS	Timor-Leste	South-East Asia	≥5 years	758645	4.38349	0.469283	16.0426
Protozoa	CYCL	Cyclospora cayetanensis	2003	Mortality	Number	TLS	Timor-Leste	South-East Asia	All ages	909829	18.9657	2.79672	63.0464
Protozoa	CYCL	Cyclospora cayetanensis	2003	Mortality	Number	TON	Tonga	Western Pacific	<5 years	14251	0.0203123	0.00062955	0.0928536
Protozoa	CYCL	Cyclospora cayetanensis	2003	Mortality	Number	TON	Tonga	Western Pacific	≥5 years	89909	0.10597	0.0028669	0.488383
Protozoa	CYCL	Cyclospora cayetanensis	2003	Mortality	Number	TON	Tonga	Western Pacific	All ages	104160	0.126282	0.00404885	0.594845
Protozoa	CYCL	Cyclospora cayetanensis	2003	Mortality	Number	TTO	Trinidad and Tobago	Americas	<5 years	94625	0	0	0
Protozoa	CYCL	Cyclospora cayetanensis	2003	Mortality	Number	TTO	Trinidad and Tobago	Americas	≥5 years	1240738	0	0	0
Protozoa	CYCL	Cyclospora cayetanensis	2003	Mortality	Number	TTO	Trinidad and Tobago	Americas	All ages	1335363	0	0	0
Protozoa	CYCL	Cyclospora cayetanensis	2003	Mortality	Number	TUN	Tunisia	Eastern Mediterranean	<5 years	839638	2.86415	0.328118	10.6516
Protozoa	CYCL	Cyclospora cayetanensis	2003	Mortality	Number	TUN	Tunisia	Eastern Mediterranean	≥5 years	9182261	3.89084	0.39638	14.5837
Protozoa	CYCL	Cyclospora cayetanensis	2003	Mortality	Number	TUN	Tunisia	Eastern Mediterranean	All ages	10021899	6.75499	0.843026	24.1543
Protozoa	CYCL	Cyclospora cayetanensis	2003	Mortality	Number	TUR	Turkey	Europe	<5 years	6584051	1.27172	0.105939	5.73259
Protozoa	CYCL	Cyclospora cayetanensis	2003	Mortality	Number	TUR	Turkey	Europe	≥5 years	60861515	18.0044	1.36005	74.5155
Protozoa	CYCL	Cyclospora cayetanensis	2003	Mortality	Number	TUR	Turkey	Europe	All ages	67445566	19.2761	1.43919	79.339
Protozoa	CYCL	Cyclospora cayetanensis	2003	Mortality	Number	TUV	Tuvalu	Western Pacific	<5 years	1192	0.0401557	0.00131039	0.173011
Protozoa	CYCL	Cyclospora cayetanensis	2003	Mortality	Number	TUV	Tuvalu	Western Pacific	≥5 years	8449	0.205789	0.00586842	0.932119
Protozoa	CYCL	Cyclospora cayetanensis	2003	Mortality	Number	TUV	Tuvalu	Western Pacific	All ages	9641	0.245945	0.00764395	1.1191
Protozoa	CYCL	Cyclospora cayetanensis	2003	Mortality	Number	TZA	Tanzania	Africa	<5 years	6420962	856.742	121.331	2530.57
Protozoa	CYCL	Cyclospora cayetanensis	2003	Mortality	Number	TZA	Tanzania	Africa	≥5 years	30172924	874.392	82.321	2824.53
Protozoa	CYCL	Cyclospora cayetanensis	2003	Mortality	Number	TZA	Tanzania	Africa	All ages	36593886	1731.13	236.088	5248.32
Protozoa	CYCL	Cyclospora cayetanensis	2003	Mortality	Number	UGA	Uganda	Africa	<5 years	5155373	290.089	55.2285	1003.73
Protozoa	CYCL	Cyclospora cayetanensis	2003	Mortality	Number	UGA	Uganda	Africa	≥5 years	20794292	431.585	58.6228	1498.35
Protozoa	CYCL	Cyclospora cayetanensis	2003	Mortality	Number	UGA	Uganda	Africa	All ages	25949665	721.674	117.948	2382.52
Protozoa	CYCL	Cyclospora cayetanensis	2003	Mortality	Number	UKR	Ukraine	Europe	<5 years	1923815	2.62198	0.192948	9.7743
Protozoa	CYCL	Cyclospora cayetanensis	2003	Mortality	Number	UKR	Ukraine	Europe	≥5 years	46557685	1.54149	0.111605	6.10614
Protozoa	CYCL	Cyclospora cayetanensis	2003	Mortality	Number	UKR	Ukraine	Europe	All ages	48481500	4.16347	0.34454	16.3459
Protozoa	CYCL	Cyclospora cayetanensis	2003	Mortality	Number	URY	Uruguay	Americas	<5 years	255592	0	0	0
Protozoa	CYCL	Cyclospora cayetanensis	2003	Mortality	Number	URY	Uruguay	Americas	≥5 years	3024833	0	0	0
Protozoa	CYCL	Cyclospora cayetanensis	2003	Mortality	Number	URY	Uruguay	Americas	All ages	3280425	0	0	0
Protozoa	CYCL	Cyclospora cayetanensis	2003	Mortality	Number	USA	United States	Americas	<5 years	19457006	0	0	0
Protozoa	CYCL	Cyclospora cayetanensis	2003	Mortality	Number	USA	United States	Americas	≥5 years	269027089	0	0	0
Protozoa	CYCL	Cyclospora cayetanensis	2003	Mortality	Number	USA	United States	Americas	All ages	288484095	0	0	0
Protozoa	CYCL	Cyclospora cayetanensis	2003	Mortality	Number	UZB	Uzbekistan	Europe	<5 years	2585035	74.8516	5.75779	289.3
Protozoa	CYCL	Cyclospora cayetanensis	2003	Mortality	Number	UZB	Uzbekistan	Europe	≥5 years	22970713	8.09243	0.577069	32.1485
Protozoa	CYCL	Cyclospora cayetanensis	2003	Mortality	Number	UZB	Uzbekistan	Europe	All ages	25555748	82.944	6.5392	325.134
Protozoa	CYCL	Cyclospora cayetanensis	2003	Mortality	Number	VCT	Saint Vincent and the Grenadines	Americas	<5 years	11127	0.107874	0.00840221	0.497946
Protozoa	CYCL	Cyclospora cayetanensis	2003	Mortality	Number	VCT	Saint Vincent and the Grenadines	Americas	≥5 years	102138	0.108091	0.00890057	0.451268
Protozoa	CYCL	Cyclospora cayetanensis	2003	Mortality	Number	VCT	Saint Vincent and the Grenadines	Americas	All ages	113265	0.215965	0.0210039	0.845186
Protozoa	CYCL	Cyclospora cayetanensis	2003	Mortality	Number	VEN	Venezuela	Americas	<5 years	2869600	43.3198	3.28402	170.693
Protozoa	CYCL	Cyclospora cayetanensis	2003	Mortality	Number	VEN	Venezuela	Americas	≥5 years	22797511	42.3056	3.53327	168.385
Protozoa	CYCL	Cyclospora cayetanensis	2003	Mortality	Number	VEN	Venezuela	Americas	All ages	25667111	85.6254	6.62358	318.834
Protozoa	CYCL	Cyclospora cayetanensis	2003	Mortality	Number	VNM	Vietnam	Western Pacific	<5 years	6752670	46.657	1.17693	210.324
Protozoa	CYCL	Cyclospora cayetanensis	2003	Mortality	Number	VNM	Vietnam	Western Pacific	≥5 years	72418388	63.4736	1.9528	358.718
Protozoa	CYCL	Cyclospora cayetanensis	2003	Mortality	Number	VNM	Vietnam	Western Pacific	All ages	79171058	110.131	3.34193	551.77
Protozoa	CYCL	Cyclospora cayetanensis	2003	Mortality	Number	VUT	Vanuatu	Western Pacific	<5 years	28986	0.165549	0.00468291	0.858643
Protozoa	CYCL	Cyclospora cayetanensis	2003	Mortality	Number	VUT	Vanuatu	Western Pacific	≥5 years	169302	0.862014	0.0222899	4.85058
Protozoa	CYCL	Cyclospora cayetanensis	2003	Mortality	Number	VUT	Vanuatu	Western Pacific	All ages	198288	1.02756	0.0271611	5.66976
Protozoa	CYCL	Cyclospora cayetanensis	2003	Mortality	Number	WPR	Western Pacific Region	Western Pacific	<5 years	117123048	823.545	24.3981	3530.81
Protozoa	CYCL	Cyclospora cayetanensis	2003	Mortality	Number	WPR	Western Pacific Region	Western Pacific	≥5 years	1593505724	495.217	15.786	2449.3
Protozoa	CYCL	Cyclospora cayetanensis	2003	Mortality	Number	WPR	Western Pacific Region	Western Pacific	All ages	1710628772	1318.76	48.5675	5768.28
Protozoa	CYCL	Cyclospora cayetanensis	2003	Mortality	Number	WSM	Samoa	Western Pacific	<5 years	26792	0.0837625	0.00214545	0.428329
Protozoa	CYCL	Cyclospora cayetanensis	2003	Mortality	Number	WSM	Samoa	Western Pacific	≥5 years	158200	0.180334	0.00449408	0.998178
Protozoa	CYCL	Cyclospora cayetanensis	2003	Mortality	Number	WSM	Samoa	Western Pacific	All ages	184992	0.264097	0.00714643	1.37472
Protozoa	CYCL	Cyclospora cayetanensis	2003	Mortality	Number	YEM	Yemen	Eastern Mediterranean	<5 years	3691228	272.132	31.1373	974.822
Protozoa	CYCL	Cyclospora cayetanensis	2003	Mortality	Number	YEM	Yemen	Eastern Mediterranean	≥5 years	17450293	45.447	4.48535	176.587
Protozoa	CYCL	Cyclospora cayetanensis	2003	Mortality	Number	YEM	Yemen	Eastern Mediterranean	All ages	21141521	317.579	38.3072	1125.78
Protozoa	CYCL	Cyclospora cayetanensis	2003	Mortality	Number	ZAF	South Africa	Africa	<5 years	4849725	254.944	29.2364	1002.29
Protozoa	CYCL	Cyclospora cayetanensis	2003	Mortality	Number	ZAF	South Africa	Africa	≥5 years	43410296	512.196	50.4125	1968.7
Protozoa	CYCL	Cyclospora cayetanensis	2003	Mortality	Number	ZAF	South Africa	Africa	All ages	48260021	767.14	85.4969	3089.06
Protozoa	CYCL	Cyclospora cayetanensis	2003	Mortality	Number	ZMB	Zambia	Africa	<5 years	2021151	232.096	38.9823	719.481
Protozoa	CYCL	Cyclospora cayetanensis	2003	Mortality	Number	ZMB	Zambia	Africa	≥5 years	8786428	235.002	29.5833	751.676
Protozoa	CYCL	Cyclospora cayetanensis	2003	Mortality	Number	ZMB	Zambia	Africa	All ages	10807579	467.098	71.1163	1336.74
Protozoa	CYCL	Cyclospora cayetanensis	2003	Mortality	Number	ZWE	Zimbabwe	Africa	<5 years	1946654	146.335	23.7138	438.944
Protozoa	CYCL	Cyclospora cayetanensis	2003	Mortality	Number	ZWE	Zimbabwe	Africa	≥5 years	10212471	173.169	21.1633	570.425
Protozoa	CYCL	Cyclospora cayetanensis	2003	Mortality	Number	ZWE	Zimbabwe	Africa	All ages	12159125	319.505	49.9356	968.708
Protozoa	CYCL	Cyclospora cayetanensis	2003	Mortality	Rate per 100,000	AFG	Afghanistan	Eastern Mediterranean	<5 years	4535841	9.46598	1.12728	32.6644
Protozoa	CYCL	Cyclospora cayetanensis	2003	Mortality	Rate per 100,000	AFG	Afghanistan	Eastern Mediterranean	≥5 years	17660475	0.0958327	0.00926367	0.414482
Protozoa	CYCL	Cyclospora cayetanensis	2003	Mortality	Rate per 100,000	AFG	Afghanistan	Eastern Mediterranean	All ages	22196316	2.01063	0.243012	6.8652
Protozoa	CYCL	Cyclospora cayetanensis	2003	Mortality	Rate per 100,000	AFR	African Region	Africa	<5 years	122506505	23.3645	3.12444	71.3267
Protozoa	CYCL	Cyclospora cayetanensis	2003	Mortality	Rate per 100,000	AFR	African Region	Africa	≥5 years	598523578	3.16	0.389525	8.92722
Protozoa	CYCL	Cyclospora cayetanensis	2003	Mortality	Rate per 100,000	AFR	African Region	Africa	All ages	721030083	6.59284	0.952373	18.6229
Protozoa	CYCL	Cyclospora cayetanensis	2003	Mortality	Rate per 100,000	AGO	Angola	Africa	<5 years	3227070	34.7028	5.57408	113.69
Protozoa	CYCL	Cyclospora cayetanensis	2003	Mortality	Rate per 100,000	AGO	Angola	Africa	≥5 years	14398177	5.0983	0.668472	15.8494
Protozoa	CYCL	Cyclospora cayetanensis	2003	Mortality	Rate per 100,000	AGO	Angola	Africa	All ages	17625247	10.5187	1.64937	29.941
Protozoa	CYCL	Cyclospora cayetanensis	2003	Mortality	Rate per 100,000	ALB	Albania	Europe	<5 years	256792	0.538297	0.043651	1.98714
Protozoa	CYCL	Cyclospora cayetanensis	2003	Mortality	Rate per 100,000	ALB	Albania	Europe	≥5 years	2870214	0.0130989	0.000947446	0.0551452
Protozoa	CYCL	Cyclospora cayetanensis	2003	Mortality	Rate per 100,000	ALB	Albania	Europe	All ages	3127006	0.0562286	0.00448633	0.208034
Protozoa	CYCL	Cyclospora cayetanensis	2003	Mortality	Rate per 100,000	AMR	Region of the Americas	Americas	<5 years	76660193	0.965476	0.105486	3.84376
Protozoa	CYCL	Cyclospora cayetanensis	2003	Mortality	Rate per 100,000	AMR	Region of the Americas	Americas	≥5 years	777424776	0.0923057	0.00831533	0.356473
Protozoa	CYCL	Cyclospora cayetanensis	2003	Mortality	Rate per 100,000	AMR	Region of the Americas	Americas	All ages	854084969	0.170679	0.0190322	0.637982
Protozoa	CYCL	Cyclospora cayetanensis	2003	Mortality	Rate per 100,000	AND	Andorra	Europe	<5 years	3352	0	0	0
Protozoa	CYCL	Cyclospora cayetanensis	2003	Mortality	Rate per 100,000	AND	Andorra	Europe	≥5 years	63563	0	0	0
Protozoa	CYCL	Cyclospora cayetanensis	2003	Mortality	Rate per 100,000	AND	Andorra	Europe	All ages	66915	0	0	0
Protozoa	CYCL	Cyclospora cayetanensis	2003	Mortality	Rate per 100,000	ARE	United Arab Emirates	Eastern Mediterranean	<5 years	288755	0	0	0
Protozoa	CYCL	Cyclospora cayetanensis	2003	Mortality	Rate per 100,000	ARE	United Arab Emirates	Eastern Mediterranean	≥5 years	3785525	0	0	0
Protozoa	CYCL	Cyclospora cayetanensis	2003	Mortality	Rate per 100,000	ARE	United Arab Emirates	Eastern Mediterranean	All ages	4074280	0	0	0
Protozoa	CYCL	Cyclospora cayetanensis	2003	Mortality	Rate per 100,000	ARG	Argentina	Americas	<5 years	3510073	0.212978	0.0202073	0.844022
Protozoa	CYCL	Cyclospora cayetanensis	2003	Mortality	Rate per 100,000	ARG	Argentina	Americas	≥5 years	34720363	0.0514916	0.00435814	0.21574
Protozoa	CYCL	Cyclospora cayetanensis	2003	Mortality	Rate per 100,000	ARG	Argentina	Americas	All ages	38230436	0.0663182	0.00586973	0.271102
Protozoa	CYCL	Cyclospora cayetanensis	2003	Mortality	Rate per 100,000	ARM	Armenia	Europe	<5 years	177124	0.773724	0.0653548	3.01947
Protozoa	CYCL	Cyclospora cayetanensis	2003	Mortality	Rate per 100,000	ARM	Armenia	Europe	≥5 years	2870114	0.00407742	0.000294235	0.0161902
Protozoa	CYCL	Cyclospora cayetanensis	2003	Mortality	Rate per 100,000	ARM	Armenia	Europe	All ages	3047238	0.048814	0.00413682	0.187664
Protozoa	CYCL	Cyclospora cayetanensis	2003	Mortality	Rate per 100,000	ATG	Antigua and Barbuda	Americas	<5 years	6793	0	0	0
Protozoa	CYCL	Cyclospora cayetanensis	2003	Mortality	Rate per 100,000	ATG	Antigua and Barbuda	Americas	≥5 years	70680	0	0	0
Protozoa	CYCL	Cyclospora cayetanensis	2003	Mortality	Rate per 100,000	ATG	Antigua and Barbuda	Americas	All ages	77473	0	0	0
Protozoa	CYCL	Cyclospora cayetanensis	2003	Mortality	Rate per 100,000	AUS	Australia	Western Pacific	<5 years	1277454	0	0	0
Protozoa	CYCL	Cyclospora cayetanensis	2003	Mortality	Rate per 100,000	AUS	Australia	Western Pacific	≥5 years	18430603	0	0	0
Protozoa	CYCL	Cyclospora cayetanensis	2003	Mortality	Rate per 100,000	AUS	Australia	Western Pacific	All ages	19708057	0	0	0
Protozoa	CYCL	Cyclospora cayetanensis	2003	Mortality	Rate per 100,000	AUT	Austria	Europe	<5 years	397515	0	0	0
Protozoa	CYCL	Cyclospora cayetanensis	2003	Mortality	Rate per 100,000	AUT	Austria	Europe	≥5 years	7703486	0	0	0
Protozoa	CYCL	Cyclospora cayetanensis	2003	Mortality	Rate per 100,000	AUT	Austria	Europe	All ages	8101001	0	0	0
Protozoa	CYCL	Cyclospora cayetanensis	2003	Mortality	Rate per 100,000	AZE	Azerbaijan	Europe	<5 years	571648	4.00507	0.33118	14.9295
Protozoa	CYCL	Cyclospora cayetanensis	2003	Mortality	Rate per 100,000	AZE	Azerbaijan	Europe	≥5 years	7791740	0.0249281	0.00178627	0.100443
Protozoa	CYCL	Cyclospora cayetanensis	2003	Mortality	Rate per 100,000	AZE	Azerbaijan	Europe	All ages	8363388	0.296976	0.0244	1.11321
Protozoa	CYCL	Cyclospora cayetanensis	2003	Mortality	Rate per 100,000	BDI	Burundi	Africa	<5 years	1231497	9.36113	1.79355	31.9899
Protozoa	CYCL	Cyclospora cayetanensis	2003	Mortality	Rate per 100,000	BDI	Burundi	Africa	≥5 years	5685149	2.93423	0.392711	10.6071
Protozoa	CYCL	Cyclospora cayetanensis	2003	Mortality	Rate per 100,000	BDI	Burundi	Africa	All ages	6916646	4.07853	0.678071	13.7265
Protozoa	CYCL	Cyclospora cayetanensis	2003	Mortality	Rate per 100,000	BEL	Belgium	Europe	<5 years	572658	0	0	0
Protozoa	CYCL	Cyclospora cayetanensis	2003	Mortality	Rate per 100,000	BEL	Belgium	Europe	≥5 years	9783287	0	0	0
Protozoa	CYCL	Cyclospora cayetanensis	2003	Mortality	Rate per 100,000	BEL	Belgium	Europe	All ages	10355945	0	0	0
Protozoa	CYCL	Cyclospora cayetanensis	2003	Mortality	Rate per 100,000	BEN	Benin	Africa	<5 years	1366937	12.8125	2.11889	40.0574
Protozoa	CYCL	Cyclospora cayetanensis	2003	Mortality	Rate per 100,000	BEN	Benin	Africa	≥5 years	6425010	4.44931	0.540364	14.2171
Protozoa	CYCL	Cyclospora cayetanensis	2003	Mortality	Rate per 100,000	BEN	Benin	Africa	All ages	7791947	5.91646	0.832283	18.4786
Protozoa	CYCL	Cyclospora cayetanensis	2003	Mortality	Rate per 100,000	BFA	Burkina Faso	Africa	<5 years	2341207	8.29937	1.5469	26.8493
Protozoa	CYCL	Cyclospora cayetanensis	2003	Mortality	Rate per 100,000	BFA	Burkina Faso	Africa	≥5 years	10536395	3.03836	0.400201	10.9395
Protozoa	CYCL	Cyclospora cayetanensis	2003	Mortality	Rate per 100,000	BFA	Burkina Faso	Africa	All ages	12877602	3.99484	0.630322	13.3361
Protozoa	CYCL	Cyclospora cayetanensis	2003	Mortality	Rate per 100,000	BGD	Bangladesh	South-East Asia	<5 years	18320073	3.16948	0.557605	10.0181
Protozoa	CYCL	Cyclospora cayetanensis	2003	Mortality	Rate per 100,000	BGD	Bangladesh	South-East Asia	≥5 years	121657477	0.762242	0.0959536	2.51671
Protozoa	CYCL	Cyclospora cayetanensis	2003	Mortality	Rate per 100,000	BGD	Bangladesh	South-East Asia	All ages	139977550	1.0773	0.190387	3.32211
Protozoa	CYCL	Cyclospora cayetanensis	2003	Mortality	Rate per 100,000	BGR	Bulgaria	Europe	<5 years	326646	0.145296	0.0100957	0.564541
Protozoa	CYCL	Cyclospora cayetanensis	2003	Mortality	Rate per 100,000	BGR	Bulgaria	Europe	≥5 years	7506253	0.0077653	0.00055807	0.0313531
Protozoa	CYCL	Cyclospora cayetanensis	2003	Mortality	Rate per 100,000	BGR	Bulgaria	Europe	All ages	7832899	0.0135006	0.00102889	0.0508468
Protozoa	CYCL	Cyclospora cayetanensis	2003	Mortality	Rate per 100,000	BHR	Bahrain	Eastern Mediterranean	<5 years	70266	0	0	0
Protozoa	CYCL	Cyclospora cayetanensis	2003	Mortality	Rate per 100,000	BHR	Bahrain	Eastern Mediterranean	≥5 years	711194	0	0	0
Protozoa	CYCL	Cyclospora cayetanensis	2003	Mortality	Rate per 100,000	BHR	Bahrain	Eastern Mediterranean	All ages	781460	0	0	0
Protozoa	CYCL	Cyclospora cayetanensis	2003	Mortality	Rate per 100,000	BHS	Bahamas	Americas	<5 years	28005	0	0	0
Protozoa	CYCL	Cyclospora cayetanensis	2003	Mortality	Rate per 100,000	BHS	Bahamas	Americas	≥5 years	305551	0	0	0
Protozoa	CYCL	Cyclospora cayetanensis	2003	Mortality	Rate per 100,000	BHS	Bahamas	Americas	All ages	333556	0	0	0
Protozoa	CYCL	Cyclospora cayetanensis	2003	Mortality	Rate per 100,000	BIH	Bosnia and Herzegovina	Europe	<5 years	218863	0.0282037	0.00232373	0.104578
Protozoa	CYCL	Cyclospora cayetanensis	2003	Mortality	Rate per 100,000	BIH	Bosnia and Herzegovina	Europe	≥5 years	3967967	0.0190809	0.00129715	0.0786962
Protozoa	CYCL	Cyclospora cayetanensis	2003	Mortality	Rate per 100,000	BIH	Bosnia and Herzegovina	Europe	All ages	4186830	0.0195578	0.00140059	0.0795295
Protozoa	CYCL	Cyclospora cayetanensis	2003	Mortality	Rate per 100,000	BLR	Belarus	Europe	<5 years	454013	0.0929355	0.00730305	0.355293
Protozoa	CYCL	Cyclospora cayetanensis	2003	Mortality	Rate per 100,000	BLR	Belarus	Europe	≥5 years	9383938	0.00729884	0.000524531	0.0299824
Protozoa	CYCL	Cyclospora cayetanensis	2003	Mortality	Rate per 100,000	BLR	Belarus	Europe	All ages	9837951	0.0112509	0.000861891	0.0427883
Protozoa	CYCL	Cyclospora cayetanensis	2003	Mortality	Rate per 100,000	BLZ	Belize	Americas	<5 years	36086	0.98277	0.0912326	3.71496
Protozoa	CYCL	Cyclospora cayetanensis	2003	Mortality	Rate per 100,000	BLZ	Belize	Americas	≥5 years	223774	0.0902995	0.00764815	0.377393
Protozoa	CYCL	Cyclospora cayetanensis	2003	Mortality	Rate per 100,000	BLZ	Belize	Americas	All ages	259860	0.214234	0.0212459	0.842249
Protozoa	CYCL	Cyclospora cayetanensis	2003	Mortality	Rate per 100,000	BOL	Bolivia	Americas	<5 years	1175407	4.85154	0.385785	19.5725
Protozoa	CYCL	Cyclospora cayetanensis	2003	Mortality	Rate per 100,000	BOL	Bolivia	Americas	≥5 years	7799184	0.344441	0.0285186	1.39321
Protozoa	CYCL	Cyclospora cayetanensis	2003	Mortality	Rate per 100,000	BOL	Bolivia	Americas	All ages	8974591	0.934739	0.0743501	3.7588
Protozoa	CYCL	Cyclospora cayetanensis	2003	Mortality	Rate per 100,000	BRA	Brazil	Americas	<5 years	16722485	0.952525	0.0932748	4.24928
Protozoa	CYCL	Cyclospora cayetanensis	2003	Mortality	Rate per 100,000	BRA	Brazil	Americas	≥5 years	162863467	0.103524	0.00861092	0.484634
Protozoa	CYCL	Cyclospora cayetanensis	2003	Mortality	Rate per 100,000	BRA	Brazil	Americas	All ages	179585952	0.182581	0.0169972	0.818037
Protozoa	CYCL	Cyclospora cayetanensis	2003	Mortality	Rate per 100,000	BRB	Barbados	Americas	<5 years	19156	0	0	0
Protozoa	CYCL	Cyclospora cayetanensis	2003	Mortality	Rate per 100,000	BRB	Barbados	Americas	≥5 years	245830	0	0	0
Protozoa	CYCL	Cyclospora cayetanensis	2003	Mortality	Rate per 100,000	BRB	Barbados	Americas	All ages	264986	0	0	0
Protozoa	CYCL	Cyclospora cayetanensis	2003	Mortality	Rate per 100,000	BRN	Brunei	Western Pacific	<5 years	32065	0	0	0
Protozoa	CYCL	Cyclospora cayetanensis	2003	Mortality	Rate per 100,000	BRN	Brunei	Western Pacific	≥5 years	311364	0	0	0
Protozoa	CYCL	Cyclospora cayetanensis	2003	Mortality	Rate per 100,000	BRN	Brunei	Western Pacific	All ages	343429	0	0	0
Protozoa	CYCL	Cyclospora cayetanensis	2003	Mortality	Rate per 100,000	BTN	Bhutan	South-East Asia	<5 years	70451	4.48934	0.654346	14.5971
Protozoa	CYCL	Cyclospora cayetanensis	2003	Mortality	Rate per 100,000	BTN	Bhutan	South-East Asia	≥5 years	560681	1.75979	0.189519	6.5824
Protozoa	CYCL	Cyclospora cayetanensis	2003	Mortality	Rate per 100,000	BTN	Bhutan	South-East Asia	All ages	631132	2.06448	0.266869	7.37088
Protozoa	CYCL	Cyclospora cayetanensis	2003	Mortality	Rate per 100,000	BWA	Botswana	Africa	<5 years	219262	5.87109	0.879455	21.1321
Protozoa	CYCL	Cyclospora cayetanensis	2003	Mortality	Rate per 100,000	BWA	Botswana	Africa	≥5 years	1540960	1.48108	0.169426	5.39042
Protozoa	CYCL	Cyclospora cayetanensis	2003	Mortality	Rate per 100,000	BWA	Botswana	Africa	All ages	1760222	2.02792	0.280679	7.32401
Protozoa	CYCL	Cyclospora cayetanensis	2003	Mortality	Rate per 100,000	CAF	Central African Republic	Africa	<5 years	702198	9.39757	1.74112	33.9847
Protozoa	CYCL	Cyclospora cayetanensis	2003	Mortality	Rate per 100,000	CAF	Central African Republic	Africa	≥5 years	3357166	2.45619	0.330481	8.40065
Protozoa	CYCL	Cyclospora cayetanensis	2003	Mortality	Rate per 100,000	CAF	Central African Republic	Africa	All ages	4059364	3.65693	0.606543	12.2602
Protozoa	CYCL	Cyclospora cayetanensis	2003	Mortality	Rate per 100,000	CAN	Canada	Americas	<5 years	1728473	0	0	0
Protozoa	CYCL	Cyclospora cayetanensis	2003	Mortality	Rate per 100,000	CAN	Canada	Americas	≥5 years	29962619	0	0	0
Protozoa	CYCL	Cyclospora cayetanensis	2003	Mortality	Rate per 100,000	CAN	Canada	Americas	All ages	31691092	0	0	0
Protozoa	CYCL	Cyclospora cayetanensis	2003	Mortality	Rate per 100,000	CHE	Switzerland	Europe	<5 years	371839	0	0	0
Protozoa	CYCL	Cyclospora cayetanensis	2003	Mortality	Rate per 100,000	CHE	Switzerland	Europe	≥5 years	6936460	0	0	0
Protozoa	CYCL	Cyclospora cayetanensis	2003	Mortality	Rate per 100,000	CHE	Switzerland	Europe	All ages	7308299	0	0	0
Protozoa	CYCL	Cyclospora cayetanensis	2003	Mortality	Rate per 100,000	CHL	Chile	Americas	<5 years	1251176	0	0	0
Protozoa	CYCL	Cyclospora cayetanensis	2003	Mortality	Rate per 100,000	CHL	Chile	Americas	≥5 years	14691819	0	0	0
Protozoa	CYCL	Cyclospora cayetanensis	2003	Mortality	Rate per 100,000	CHL	Chile	Americas	All ages	15942995	0	0	0
Protozoa	CYCL	Cyclospora cayetanensis	2003	Mortality	Rate per 100,000	CHN	China	Western Pacific	<5 years	81943058	0.662604	0.0211936	2.74214
Protozoa	CYCL	Cyclospora cayetanensis	2003	Mortality	Rate per 100,000	CHN	China	Western Pacific	≥5 years	1208775930	0.0231483	0.000624199	0.104769
Protozoa	CYCL	Cyclospora cayetanensis	2003	Mortality	Rate per 100,000	CHN	China	Western Pacific	All ages	1290718988	0.063745	0.00227603	0.281183
Protozoa	CYCL	Cyclospora cayetanensis	2003	Mortality	Rate per 100,000	CIV	Cote d'Ivoire	Africa	<5 years	3446993	7.85668	1.31135	24.8677
Protozoa	CYCL	Cyclospora cayetanensis	2003	Mortality	Rate per 100,000	CIV	Cote d'Ivoire	Africa	≥5 years	15444375	1.17043	0.140417	3.89583
Protozoa	CYCL	Cyclospora cayetanensis	2003	Mortality	Rate per 100,000	CIV	Cote d'Ivoire	Africa	All ages	18891368	2.39043	0.371737	7.37038
Protozoa	CYCL	Cyclospora cayetanensis	2003	Mortality	Rate per 100,000	CMR	Cameroon	Africa	<5 years	2715238	24.6492	2.38952	95.1247
Protozoa	CYCL	Cyclospora cayetanensis	2003	Mortality	Rate per 100,000	CMR	Cameroon	Africa	≥5 years	13224674	3.63195	0.341635	13.9883
Protozoa	CYCL	Cyclospora cayetanensis	2003	Mortality	Rate per 100,000	CMR	Cameroon	Africa	All ages	15939912	7.21207	0.750066	26.9386
Protozoa	CYCL	Cyclospora cayetanensis	2003	Mortality	Rate per 100,000	COD	Democratic Republic of Congo	Africa	<5 years	10053529	7.51785	1.47636	25.1812
Protozoa	CYCL	Cyclospora cayetanensis	2003	Mortality	Rate per 100,000	COD	Democratic Republic of Congo	Africa	≥5 years	44504108	2.68949	0.357538	9.35544
Protozoa	CYCL	Cyclospora cayetanensis	2003	Mortality	Rate per 100,000	COD	Democratic Republic of Congo	Africa	All ages	54557637	3.57923	0.578154	12.2759
Protozoa	CYCL	Cyclospora cayetanensis	2003	Mortality	Rate per 100,000	COG	Congo	Africa	<5 years	537512	9.87077	1.62277	30.6007
Protozoa	CYCL	Cyclospora cayetanensis	2003	Mortality	Rate per 100,000	COG	Congo	Africa	≥5 years	2849438	2.05828	0.255545	6.3919
Protozoa	CYCL	Cyclospora cayetanensis	2003	Mortality	Rate per 100,000	COG	Congo	Africa	All ages	3386950	3.29813	0.487265	9.51545
Protozoa	CYCL	Cyclospora cayetanensis	2003	Mortality	Rate per 100,000	COK	Cook Islands	Western Pacific	<5 years	1558	0	0	0
Protozoa	CYCL	Cyclospora cayetanensis	2003	Mortality	Rate per 100,000	COK	Cook Islands	Western Pacific	≥5 years	13445	0	0	0
Protozoa	CYCL	Cyclospora cayetanensis	2003	Mortality	Rate per 100,000	COK	Cook Islands	Western Pacific	All ages	15003	0	0	0
Protozoa	CYCL	Cyclospora cayetanensis	2003	Mortality	Rate per 100,000	COL	Colombia	Americas	<5 years	4263390	0.924084	0.0891121	3.48572
Protozoa	CYCL	Cyclospora cayetanensis	2003	Mortality	Rate per 100,000	COL	Colombia	Americas	≥5 years	36369526	0.0919044	0.0077408	0.389573
Protozoa	CYCL	Cyclospora cayetanensis	2003	Mortality	Rate per 100,000	COL	Colombia	Americas	All ages	40632916	0.17922	0.0160215	0.715485
Protozoa	CYCL	Cyclospora cayetanensis	2003	Mortality	Rate per 100,000	COM	Comoros	Africa	<5 years	94310	10.8782	1.72651	35.5163
Protozoa	CYCL	Cyclospora cayetanensis	2003	Mortality	Rate per 100,000	COM	Comoros	Africa	≥5 years	470530	2.01153	0.253754	6.49738
Protozoa	CYCL	Cyclospora cayetanensis	2003	Mortality	Rate per 100,000	COM	Comoros	Africa	All ages	564840	3.49197	0.537962	10.9397
Protozoa	CYCL	Cyclospora cayetanensis	2003	Mortality	Rate per 100,000	CPV	Cape Verde	Africa	<5 years	58709	1.76436	0.288264	5.32603
Protozoa	CYCL	Cyclospora cayetanensis	2003	Mortality	Rate per 100,000	CPV	Cape Verde	Africa	≥5 years	411604	0.848747	0.103392	2.77413
Protozoa	CYCL	Cyclospora cayetanensis	2003	Mortality	Rate per 100,000	CPV	Cape Verde	Africa	All ages	470313	0.963043	0.132605	3.07433
Protozoa	CYCL	Cyclospora cayetanensis	2003	Mortality	Rate per 100,000	CRI	Costa Rica	Americas	<5 years	388891	0.208619	0.0187037	0.753139
Protozoa	CYCL	Cyclospora cayetanensis	2003	Mortality	Rate per 100,000	CRI	Costa Rica	Americas	≥5 years	3718910	0.11412	0.00961269	0.476663
Protozoa	CYCL	Cyclospora cayetanensis	2003	Mortality	Rate per 100,000	CRI	Costa Rica	Americas	All ages	4107801	0.123066	0.0109699	0.495747
Protozoa	CYCL	Cyclospora cayetanensis	2003	Mortality	Rate per 100,000	CUB	Cuba	Americas	<5 years	718364	0.0804008	0.00793058	0.324163
Protozoa	CYCL	Cyclospora cayetanensis	2003	Mortality	Rate per 100,000	CUB	Cuba	Americas	≥5 years	10475394	0.111686	0.00940536	0.472377
Protozoa	CYCL	Cyclospora cayetanensis	2003	Mortality	Rate per 100,000	CUB	Cuba	Americas	All ages	11193758	0.109678	0.00951729	0.456366
Protozoa	CYCL	Cyclospora cayetanensis	2003	Mortality	Rate per 100,000	CYP	Cyprus	Europe	<5 years	62721	0	0	0
Protozoa	CYCL	Cyclospora cayetanensis	2003	Mortality	Rate per 100,000	CYP	Cyprus	Europe	≥5 years	927731	0	0	0
Protozoa	CYCL	Cyclospora cayetanensis	2003	Mortality	Rate per 100,000	CYP	Cyprus	Europe	All ages	990452	0	0	0
Protozoa	CYCL	Cyclospora cayetanensis	2003	Mortality	Rate per 100,000	CZE	Czechia	Europe	<5 years	450009	0	0	0
Protozoa	CYCL	Cyclospora cayetanensis	2003	Mortality	Rate per 100,000	CZE	Czechia	Europe	≥5 years	9794723	0	0	0
Protozoa	CYCL	Cyclospora cayetanensis	2003	Mortality	Rate per 100,000	CZE	Czechia	Europe	All ages	10244732	0	0	0
Protozoa	CYCL	Cyclospora cayetanensis	2003	Mortality	Rate per 100,000	DEU	Germany	Europe	<5 years	3864935	0	0	0
Protozoa	CYCL	Cyclospora cayetanensis	2003	Mortality	Rate per 100,000	DEU	Germany	Europe	≥5 years	78250082	0	0	0
Protozoa	CYCL	Cyclospora cayetanensis	2003	Mortality	Rate per 100,000	DEU	Germany	Europe	All ages	82115017	0	0	0
Protozoa	CYCL	Cyclospora cayetanensis	2003	Mortality	Rate per 100,000	DJI	Djibouti	Eastern Mediterranean	<5 years	116567	9.89787	1.2176	39.5035
Protozoa	CYCL	Cyclospora cayetanensis	2003	Mortality	Rate per 100,000	DJI	Djibouti	Eastern Mediterranean	≥5 years	690600	2.2591	0.233201	8.26925
Protozoa	CYCL	Cyclospora cayetanensis	2003	Mortality	Rate per 100,000	DJI	Djibouti	Eastern Mediterranean	All ages	807167	3.36225	0.408375	12.6974
Protozoa	CYCL	Cyclospora cayetanensis	2003	Mortality	Rate per 100,000	DMA	Dominica	Americas	<5 years	5779	0	0	0
Protozoa	CYCL	Cyclospora cayetanensis	2003	Mortality	Rate per 100,000	DMA	Dominica	Americas	≥5 years	62680	0.145234	0.0118832	0.604256
Protozoa	CYCL	Cyclospora cayetanensis	2003	Mortality	Rate per 100,000	DMA	Dominica	Americas	All ages	68459	0.132974	0.0108801	0.553248
Protozoa	CYCL	Cyclospora cayetanensis	2003	Mortality	Rate per 100,000	DNK	Denmark	Europe	<5 years	332053	0	0	0
Protozoa	CYCL	Cyclospora cayetanensis	2003	Mortality	Rate per 100,000	DNK	Denmark	Europe	≥5 years	5051491	0	0	0
Protozoa	CYCL	Cyclospora cayetanensis	2003	Mortality	Rate per 100,000	DNK	Denmark	Europe	All ages	5383544	0	0	0
Protozoa	CYCL	Cyclospora cayetanensis	2003	Mortality	Rate per 100,000	DOM	Dominican Republic	Americas	<5 years	1030330	2.23439	0.198573	8.71329
Protozoa	CYCL	Cyclospora cayetanensis	2003	Mortality	Rate per 100,000	DOM	Dominican Republic	Americas	≥5 years	7886988	0.164695	0.0133531	0.678102
Protozoa	CYCL	Cyclospora cayetanensis	2003	Mortality	Rate per 100,000	DOM	Dominican Republic	Americas	All ages	8917318	0.403833	0.03661	1.59057
Protozoa	CYCL	Cyclospora cayetanensis	2003	Mortality	Rate per 100,000	DZA	Algeria	Africa	<5 years	2889571	2.65613	0.440293	8.3137
Protozoa	CYCL	Cyclospora cayetanensis	2003	Mortality	Rate per 100,000	DZA	Algeria	Africa	≥5 years	29068824	0.0419775	0.00537578	0.131653
Protozoa	CYCL	Cyclospora cayetanensis	2003	Mortality	Rate per 100,000	DZA	Algeria	Africa	All ages	31958395	0.27834	0.0461262	0.843927
Protozoa	CYCL	Cyclospora cayetanensis	2003	Mortality	Rate per 100,000	ECU	Ecuador	Americas	<5 years	1576438	0.240251	0.0243581	0.954645
Protozoa	CYCL	Cyclospora cayetanensis	2003	Mortality	Rate per 100,000	ECU	Ecuador	Americas	≥5 years	11677720	0.14728	0.0123279	0.618341
Protozoa	CYCL	Cyclospora cayetanensis	2003	Mortality	Rate per 100,000	ECU	Ecuador	Americas	All ages	13254158	0.158338	0.0141605	0.637557
Protozoa	CYCL	Cyclospora cayetanensis	2003	Mortality	Rate per 100,000	EGY	Egypt	Eastern Mediterranean	<5 years	9668967	4.72373	0.562876	17.6566
Protozoa	CYCL	Cyclospora cayetanensis	2003	Mortality	Rate per 100,000	EGY	Egypt	Eastern Mediterranean	≥5 years	67372507	0.0926596	0.00965112	0.339075
Protozoa	CYCL	Cyclospora cayetanensis	2003	Mortality	Rate per 100,000	EGY	Egypt	Eastern Mediterranean	All ages	77041474	0.673874	0.0835019	2.50795
Protozoa	CYCL	Cyclospora cayetanensis	2003	Mortality	Rate per 100,000	EMR	Eastern Mediterranean Region	Eastern Mediterranean	<5 years	71470990	5.76199	0.951148	19.303
Protozoa	CYCL	Cyclospora cayetanensis	2003	Mortality	Rate per 100,000	EMR	Eastern Mediterranean Region	Eastern Mediterranean	≥5 years	449751865	0.630756	0.0729728	2.06526
Protozoa	CYCL	Cyclospora cayetanensis	2003	Mortality	Rate per 100,000	EMR	Eastern Mediterranean Region	Eastern Mediterranean	All ages	521222855	1.33436	0.231669	4.26155
Protozoa	CYCL	Cyclospora cayetanensis	2003	Mortality	Rate per 100,000	ERI	Eritrea	Africa	<5 years	400841	6.73599	1.28813	24.2384
Protozoa	CYCL	Cyclospora cayetanensis	2003	Mortality	Rate per 100,000	ERI	Eritrea	Africa	≥5 years	2021566	4.36326	0.565235	15.2564
Protozoa	CYCL	Cyclospora cayetanensis	2003	Mortality	Rate per 100,000	ERI	Eritrea	Africa	All ages	2422407	4.75588	0.695811	16.1099
Protozoa	CYCL	Cyclospora cayetanensis	2003	Mortality	Rate per 100,000	ESP	Spain	Europe	<5 years	2032741	0	0	0
Protozoa	CYCL	Cyclospora cayetanensis	2003	Mortality	Rate per 100,000	ESP	Spain	Europe	≥5 years	40116799	0	0	0
Protozoa	CYCL	Cyclospora cayetanensis	2003	Mortality	Rate per 100,000	ESP	Spain	Europe	All ages	42149540	0	0	0
Protozoa	CYCL	Cyclospora cayetanensis	2003	Mortality	Rate per 100,000	EST	Estonia	Europe	<5 years	63020	0	0	0
Protozoa	CYCL	Cyclospora cayetanensis	2003	Mortality	Rate per 100,000	EST	Estonia	Europe	≥5 years	1312261	0	0	0
Protozoa	CYCL	Cyclospora cayetanensis	2003	Mortality	Rate per 100,000	EST	Estonia	Europe	All ages	1375281	0	0	0
Protozoa	CYCL	Cyclospora cayetanensis	2003	Mortality	Rate per 100,000	ETH	Ethiopia	Africa	<5 years	13798528	11.3735	2.15159	40.2428
Protozoa	CYCL	Cyclospora cayetanensis	2003	Mortality	Rate per 100,000	ETH	Ethiopia	Africa	≥5 years	58925369	3.4455	0.477862	11.9391
Protozoa	CYCL	Cyclospora cayetanensis	2003	Mortality	Rate per 100,000	ETH	Ethiopia	Africa	All ages	72723897	4.94974	0.831155	16.7193
Protozoa	CYCL	Cyclospora cayetanensis	2003	Mortality	Rate per 100,000	EUR	European Region	Europe	<5 years	50326230	0.415076	0.0316572	1.49459
Protozoa	CYCL	Cyclospora cayetanensis	2003	Mortality	Rate per 100,000	EUR	European Region	Europe	≥5 years	825706354	0.00888702	0.000760256	0.0349235
Protozoa	CYCL	Cyclospora cayetanensis	2003	Mortality	Rate per 100,000	EUR	European Region	Europe	All ages	876032584	0.0322217	0.00288989	0.114554
Protozoa	CYCL	Cyclospora cayetanensis	2003	Mortality	Rate per 100,000	FIN	Finland	Europe	<5 years	283198	0	0	0
Protozoa	CYCL	Cyclospora cayetanensis	2003	Mortality	Rate per 100,000	FIN	Finland	Europe	≥5 years	4923031	0	0	0
Protozoa	CYCL	Cyclospora cayetanensis	2003	Mortality	Rate per 100,000	FIN	Finland	Europe	All ages	5206229	0	0	0
Protozoa	CYCL	Cyclospora cayetanensis	2003	Mortality	Rate per 100,000	FJI	Fiji	Western Pacific	<5 years	98564	0.356907	0.010952	1.51997
Protozoa	CYCL	Cyclospora cayetanensis	2003	Mortality	Rate per 100,000	FJI	Fiji	Western Pacific	≥5 years	763664	0.464166	0.0137199	2.14635
Protozoa	CYCL	Cyclospora cayetanensis	2003	Mortality	Rate per 100,000	FJI	Fiji	Western Pacific	All ages	862228	0.451905	0.0141075	2.05984
Protozoa	CYCL	Cyclospora cayetanensis	2003	Mortality	Rate per 100,000	FRA	France	Europe	<5 years	3828090	0	0	0
Protozoa	CYCL	Cyclospora cayetanensis	2003	Mortality	Rate per 100,000	FRA	France	Europe	≥5 years	56709416	0	0	0
Protozoa	CYCL	Cyclospora cayetanensis	2003	Mortality	Rate per 100,000	FRA	France	Europe	All ages	60537506	0	0	0
Protozoa	CYCL	Cyclospora cayetanensis	2003	Mortality	Rate per 100,000	FSM	Micronesia	Western Pacific	<5 years	15607	1.18839	0.0320363	6.18974
Protozoa	CYCL	Cyclospora cayetanensis	2003	Mortality	Rate per 100,000	FSM	Micronesia	Western Pacific	≥5 years	96814	0.203798	0.00560973	1.13822
Protozoa	CYCL	Cyclospora cayetanensis	2003	Mortality	Rate per 100,000	FSM	Micronesia	Western Pacific	All ages	112421	0.340485	0.00960635	1.78079
Protozoa	CYCL	Cyclospora cayetanensis	2003	Mortality	Rate per 100,000	GAB	Gabon	Africa	<5 years	199504	14.6832	1.23409	60.7812
Protozoa	CYCL	Cyclospora cayetanensis	2003	Mortality	Rate per 100,000	GAB	Gabon	Africa	≥5 years	1163811	2.60013	0.184409	8.81567
Protozoa	CYCL	Cyclospora cayetanensis	2003	Mortality	Rate per 100,000	GAB	Gabon	Africa	All ages	1363315	4.36834	0.377048	16.553
Protozoa	CYCL	Cyclospora cayetanensis	2003	Mortality	Rate per 100,000	GBR	United Kingdom	Europe	<5 years	3454512	0	0	0
Protozoa	CYCL	Cyclospora cayetanensis	2003	Mortality	Rate per 100,000	GBR	United Kingdom	Europe	≥5 years	56219002	0	0	0
Protozoa	CYCL	Cyclospora cayetanensis	2003	Mortality	Rate per 100,000	GBR	United Kingdom	Europe	All ages	59673514	0	0	0
Protozoa	CYCL	Cyclospora cayetanensis	2003	Mortality	Rate per 100,000	GEO	Georgia	Europe	<5 years	246979	0.892348	0.0721836	3.42466
Protozoa	CYCL	Cyclospora cayetanensis	2003	Mortality	Rate per 100,000	GEO	Georgia	Europe	≥5 years	3852755	0.0140349	0.00101617	0.0565974
Protozoa	CYCL	Cyclospora cayetanensis	2003	Mortality	Rate per 100,000	GEO	Georgia	Europe	All ages	4099734	0.0669468	0.00528552	0.254792
Protozoa	CYCL	Cyclospora cayetanensis	2003	Mortality	Rate per 100,000	GHA	Ghana	Africa	<5 years	3238058	6.4727	1.00558	21.9377
Protozoa	CYCL	Cyclospora cayetanensis	2003	Mortality	Rate per 100,000	GHA	Ghana	Africa	≥5 years	17775933	1.8784	0.240574	6.13014
Protozoa	CYCL	Cyclospora cayetanensis	2003	Mortality	Rate per 100,000	GHA	Ghana	Africa	All ages	21013991	2.58634	0.382555	8.05292
Protozoa	CYCL	Cyclospora cayetanensis	2003	Mortality	Rate per 100,000	GIN	Guinea	Africa	<5 years	1524371	20.6154	3.40428	63.7517
Protozoa	CYCL	Cyclospora cayetanensis	2003	Mortality	Rate per 100,000	GIN	Guinea	Africa	≥5 years	7247488	5.24704	0.685124	16.9823
Protozoa	CYCL	Cyclospora cayetanensis	2003	Mortality	Rate per 100,000	GIN	Guinea	Africa	All ages	8771859	7.91775	1.17829	23.4041
Protozoa	CYCL	Cyclospora cayetanensis	2003	Mortality	Rate per 100,000	GLOBAL	Global	All WHO Member States	<5 years	630014318	6.23825	1.03706	18.6081
Protozoa	CYCL	Cyclospora cayetanensis	2003	Mortality	Rate per 100,000	GLOBAL	Global	All WHO Member States	≥5 years	5706048468	0.749053	0.117785	2.18015
Protozoa	CYCL	Cyclospora cayetanensis	2003	Mortality	Rate per 100,000	GLOBAL	Global	All WHO Member States	All ages	6336062786	1.29486	0.221354	3.81837
Protozoa	CYCL	Cyclospora cayetanensis	2003	Mortality	Rate per 100,000	GMB	Gambia	Africa	<5 years	274045	6.05505	1.23715	18.7302
Protozoa	CYCL	Cyclospora cayetanensis	2003	Mortality	Rate per 100,000	GMB	Gambia	Africa	≥5 years	1282187	0.970555	0.14359	3.66327
Protozoa	CYCL	Cyclospora cayetanensis	2003	Mortality	Rate per 100,000	GMB	Gambia	Africa	All ages	1556232	1.86591	0.36115	6.10264
Protozoa	CYCL	Cyclospora cayetanensis	2003	Mortality	Rate per 100,000	GNB	Guinea-Bissau	Africa	<5 years	224203	14.8042	2.78035	51.2616
Protozoa	CYCL	Cyclospora cayetanensis	2003	Mortality	Rate per 100,000	GNB	Guinea-Bissau	Africa	≥5 years	1079525	2.88195	0.395983	10.4705
Protozoa	CYCL	Cyclospora cayetanensis	2003	Mortality	Rate per 100,000	GNB	Guinea-Bissau	Africa	All ages	1303728	4.93223	0.847717	16.6044
Protozoa	CYCL	Cyclospora cayetanensis	2003	Mortality	Rate per 100,000	GNQ	Equatorial Guinea	Africa	<5 years	131447	21.4084	3.20801	89.2222
Protozoa	CYCL	Cyclospora cayetanensis	2003	Mortality	Rate per 100,000	GNQ	Equatorial Guinea	Africa	≥5 years	690984	2.13947	0.244332	8.02014
Protozoa	CYCL	Cyclospora cayetanensis	2003	Mortality	Rate per 100,000	GNQ	Equatorial Guinea	Africa	All ages	822431	5.21917	0.758755	19.8993
Protozoa	CYCL	Cyclospora cayetanensis	2003	Mortality	Rate per 100,000	GRC	Greece	Europe	<5 years	535527	0	0	0
Protozoa	CYCL	Cyclospora cayetanensis	2003	Mortality	Rate per 100,000	GRC	Greece	Europe	≥5 years	10369559	0	0	0
Protozoa	CYCL	Cyclospora cayetanensis	2003	Mortality	Rate per 100,000	GRC	Greece	Europe	All ages	10905086	0	0	0
Protozoa	CYCL	Cyclospora cayetanensis	2003	Mortality	Rate per 100,000	GRD	Grenada	Americas	<5 years	9805	0	0	0
Protozoa	CYCL	Cyclospora cayetanensis	2003	Mortality	Rate per 100,000	GRD	Grenada	Americas	≥5 years	98848	0.162023	0.0125813	0.690979
Protozoa	CYCL	Cyclospora cayetanensis	2003	Mortality	Rate per 100,000	GRD	Grenada	Americas	All ages	108653	0.147402	0.011446	0.628624
Protozoa	CYCL	Cyclospora cayetanensis	2003	Mortality	Rate per 100,000	GTM	Guatemala	Americas	<5 years	1922996	2.92702	0.26699	11.5172
Protozoa	CYCL	Cyclospora cayetanensis	2003	Mortality	Rate per 100,000	GTM	Guatemala	Americas	≥5 years	10463429	1.0803	0.0918007	4.56807
Protozoa	CYCL	Cyclospora cayetanensis	2003	Mortality	Rate per 100,000	GTM	Guatemala	Americas	All ages	12386425	1.367	0.122958	5.49271
Protozoa	CYCL	Cyclospora cayetanensis	2003	Mortality	Rate per 100,000	GUY	Guyana	Americas	<5 years	93434	0	0	0
Protozoa	CYCL	Cyclospora cayetanensis	2003	Mortality	Rate per 100,000	GUY	Guyana	Americas	≥5 years	669768	0	0	0
Protozoa	CYCL	Cyclospora cayetanensis	2003	Mortality	Rate per 100,000	GUY	Guyana	Americas	All ages	763202	0	0	0
Protozoa	CYCL	Cyclospora cayetanensis	2003	Mortality	Rate per 100,000	HND	Honduras	Americas	<5 years	1075536	1.70902	0.129689	6.66258
Protozoa	CYCL	Cyclospora cayetanensis	2003	Mortality	Rate per 100,000	HND	Honduras	Americas	≥5 years	5953741	0.512177	0.0436932	2.07826
Protozoa	CYCL	Cyclospora cayetanensis	2003	Mortality	Rate per 100,000	HND	Honduras	Americas	All ages	7029277	0.695304	0.0562254	2.55068
Protozoa	CYCL	Cyclospora cayetanensis	2003	Mortality	Rate per 100,000	HRV	Croatia	Europe	<5 years	213921	0	0	0
Protozoa	CYCL	Cyclospora cayetanensis	2003	Mortality	Rate per 100,000	HRV	Croatia	Europe	≥5 years	4091927	0	0	0
Protozoa	CYCL	Cyclospora cayetanensis	2003	Mortality	Rate per 100,000	HRV	Croatia	Europe	All ages	4305848	0	0	0
Protozoa	CYCL	Cyclospora cayetanensis	2003	Mortality	Rate per 100,000	HTI	Haiti	Americas	<5 years	1205655	9.71791	0.749505	38.237
Protozoa	CYCL	Cyclospora cayetanensis	2003	Mortality	Rate per 100,000	HTI	Haiti	Americas	≥5 years	7477745	0.690057	0.0540937	2.7705
Protozoa	CYCL	Cyclospora cayetanensis	2003	Mortality	Rate per 100,000	HTI	Haiti	Americas	All ages	8683400	1.94354	0.148856	7.52735
Protozoa	CYCL	Cyclospora cayetanensis	2003	Mortality	Rate per 100,000	HUN	Hungary	Europe	<5 years	477677	0	0	0
Protozoa	CYCL	Cyclospora cayetanensis	2003	Mortality	Rate per 100,000	HUN	Hungary	Europe	≥5 years	9644510	0	0	0
Protozoa	CYCL	Cyclospora cayetanensis	2003	Mortality	Rate per 100,000	HUN	Hungary	Europe	All ages	10122187	0	0	0
Protozoa	CYCL	Cyclospora cayetanensis	2003	Mortality	Rate per 100,000	IDN	Indonesia	South-East Asia	<5 years	22550482	4.31284	0.499699	14.4961
Protozoa	CYCL	Cyclospora cayetanensis	2003	Mortality	Rate per 100,000	IDN	Indonesia	South-East Asia	≥5 years	201027514	1.66182	0.15721	6.32368
Protozoa	CYCL	Cyclospora cayetanensis	2003	Mortality	Rate per 100,000	IDN	Indonesia	South-East Asia	All ages	223577996	1.92921	0.19551	7.21436
Protozoa	CYCL	Cyclospora cayetanensis	2003	Mortality	Rate per 100,000	IND	India	South-East Asia	<5 years	134103789	1.89309	0.383756	5.80935
Protozoa	CYCL	Cyclospora cayetanensis	2003	Mortality	Rate per 100,000	IND	India	South-East Asia	≥5 years	973142718	1.47213	0.210343	4.56692
Protozoa	CYCL	Cyclospora cayetanensis	2003	Mortality	Rate per 100,000	IND	India	South-East Asia	All ages	1107246507	1.52311	0.27231	4.54005
Protozoa	CYCL	Cyclospora cayetanensis	2003	Mortality	Rate per 100,000	IRL	Ireland	Europe	<5 years	282408	0	0	0
Protozoa	CYCL	Cyclospora cayetanensis	2003	Mortality	Rate per 100,000	IRL	Ireland	Europe	≥5 years	3678356	0	0	0
Protozoa	CYCL	Cyclospora cayetanensis	2003	Mortality	Rate per 100,000	IRL	Ireland	Europe	All ages	3960764	0	0	0
Protozoa	CYCL	Cyclospora cayetanensis	2003	Mortality	Rate per 100,000	IRN	Iran	Eastern Mediterranean	<5 years	5144509	0.811894	0.0941956	3.36451
Protozoa	CYCL	Cyclospora cayetanensis	2003	Mortality	Rate per 100,000	IRN	Iran	Eastern Mediterranean	≥5 years	62908434	0.0428731	0.00429014	0.151128
Protozoa	CYCL	Cyclospora cayetanensis	2003	Mortality	Rate per 100,000	IRN	Iran	Eastern Mediterranean	All ages	68052943	0.101008	0.0128384	0.386559
Protozoa	CYCL	Cyclospora cayetanensis	2003	Mortality	Rate per 100,000	IRQ	Iraq	Eastern Mediterranean	<5 years	4267414	3.28527	0.410915	11.9081
Protozoa	CYCL	Cyclospora cayetanensis	2003	Mortality	Rate per 100,000	IRQ	Iraq	Eastern Mediterranean	≥5 years	22175778	0.0557786	0.00514182	0.208652
Protozoa	CYCL	Cyclospora cayetanensis	2003	Mortality	Rate per 100,000	IRQ	Iraq	Eastern Mediterranean	All ages	26443192	0.576956	0.0738238	2.10257
Protozoa	CYCL	Cyclospora cayetanensis	2003	Mortality	Rate per 100,000	ISL	Iceland	Europe	<5 years	21037	0	0	0
Protozoa	CYCL	Cyclospora cayetanensis	2003	Mortality	Rate per 100,000	ISL	Iceland	Europe	≥5 years	267509	0	0	0
Protozoa	CYCL	Cyclospora cayetanensis	2003	Mortality	Rate per 100,000	ISL	Iceland	Europe	All ages	288546	0	0	0
Protozoa	CYCL	Cyclospora cayetanensis	2003	Mortality	Rate per 100,000	ISR	Israel	Europe	<5 years	652187	0	0	0
Protozoa	CYCL	Cyclospora cayetanensis	2003	Mortality	Rate per 100,000	ISR	Israel	Europe	≥5 years	5794722	0	0	0
Protozoa	CYCL	Cyclospora cayetanensis	2003	Mortality	Rate per 100,000	ISR	Israel	Europe	All ages	6446909	0	0	0
Protozoa	CYCL	Cyclospora cayetanensis	2003	Mortality	Rate per 100,000	ITA	Italy	Europe	<5 years	2654636	0	0	0
Protozoa	CYCL	Cyclospora cayetanensis	2003	Mortality	Rate per 100,000	ITA	Italy	Europe	≥5 years	54866623	0	0	0
Protozoa	CYCL	Cyclospora cayetanensis	2003	Mortality	Rate per 100,000	ITA	Italy	Europe	All ages	57521259	0	0	0
Protozoa	CYCL	Cyclospora cayetanensis	2003	Mortality	Rate per 100,000	JAM	Jamaica	Americas	<5 years	258872	0.0267649	0.00183039	0.118585
Protozoa	CYCL	Cyclospora cayetanensis	2003	Mortality	Rate per 100,000	JAM	Jamaica	Americas	≥5 years	2389769	0.127244	0.0107924	0.534635
Protozoa	CYCL	Cyclospora cayetanensis	2003	Mortality	Rate per 100,000	JAM	Jamaica	Americas	All ages	2648641	0.117423	0.0101354	0.489075
Protozoa	CYCL	Cyclospora cayetanensis	2003	Mortality	Rate per 100,000	JOR	Jordan	Eastern Mediterranean	<5 years	769653	0.31326	0.0376458	1.16132
Protozoa	CYCL	Cyclospora cayetanensis	2003	Mortality	Rate per 100,000	JOR	Jordan	Eastern Mediterranean	≥5 years	4906808	0.0227637	0.00228346	0.0858736
Protozoa	CYCL	Cyclospora cayetanensis	2003	Mortality	Rate per 100,000	JOR	Jordan	Eastern Mediterranean	All ages	5676461	0.0621511	0.00790894	0.227484
Protozoa	CYCL	Cyclospora cayetanensis	2003	Mortality	Rate per 100,000	JPN	Japan	Western Pacific	<5 years	5898622	0	0	0
Protozoa	CYCL	Cyclospora cayetanensis	2003	Mortality	Rate per 100,000	JPN	Japan	Western Pacific	≥5 years	121691002	0	0	0
Protozoa	CYCL	Cyclospora cayetanensis	2003	Mortality	Rate per 100,000	JPN	Japan	Western Pacific	All ages	127589624	0	0	0
Protozoa	CYCL	Cyclospora cayetanensis	2003	Mortality	Rate per 100,000	KAZ	Kazakhstan	Europe	<5 years	1195329	1.26487	0.100582	4.60342
Protozoa	CYCL	Cyclospora cayetanensis	2003	Mortality	Rate per 100,000	KAZ	Kazakhstan	Europe	≥5 years	14504003	0.0241417	0.00176161	0.0969204
Protozoa	CYCL	Cyclospora cayetanensis	2003	Mortality	Rate per 100,000	KAZ	Kazakhstan	Europe	All ages	15699332	0.118609	0.00955238	0.438953
Protozoa	CYCL	Cyclospora cayetanensis	2003	Mortality	Rate per 100,000	KEN	Kenya	Africa	<5 years	5729494	4.25006	0.882284	11.609
Protozoa	CYCL	Cyclospora cayetanensis	2003	Mortality	Rate per 100,000	KEN	Kenya	Africa	≥5 years	27401557	0.88182	0.142247	2.52757
Protozoa	CYCL	Cyclospora cayetanensis	2003	Mortality	Rate per 100,000	KEN	Kenya	Africa	All ages	33131051	1.4643	0.294822	3.922
Protozoa	CYCL	Cyclospora cayetanensis	2003	Mortality	Rate per 100,000	KGZ	Kyrgyzstan	Europe	<5 years	536594	1.40986	0.109098	5.03367
Protozoa	CYCL	Cyclospora cayetanensis	2003	Mortality	Rate per 100,000	KGZ	Kyrgyzstan	Europe	≥5 years	4601374	0.0285221	0.00209269	0.113759
Protozoa	CYCL	Cyclospora cayetanensis	2003	Mortality	Rate per 100,000	KGZ	Kyrgyzstan	Europe	All ages	5137968	0.172785	0.0138645	0.627235
Protozoa	CYCL	Cyclospora cayetanensis	2003	Mortality	Rate per 100,000	KHM	Cambodia	Western Pacific	<5 years	1628609	1.22141	0.0453038	5.43254
Protozoa	CYCL	Cyclospora cayetanensis	2003	Mortality	Rate per 100,000	KHM	Cambodia	Western Pacific	≥5 years	11324932	0.127468	0.00637204	0.575059
Protozoa	CYCL	Cyclospora cayetanensis	2003	Mortality	Rate per 100,000	KHM	Cambodia	Western Pacific	All ages	12953541	0.265006	0.0130793	1.15998
Protozoa	CYCL	Cyclospora cayetanensis	2003	Mortality	Rate per 100,000	KIR	Kiribati	Western Pacific	<5 years	12987	2.71574	0.0711814	12.8188
Protozoa	CYCL	Cyclospora cayetanensis	2003	Mortality	Rate per 100,000	KIR	Kiribati	Western Pacific	≥5 years	80248	1.21895	0.0322526	6.43076
Protozoa	CYCL	Cyclospora cayetanensis	2003	Mortality	Rate per 100,000	KIR	Kiribati	Western Pacific	All ages	93235	1.42744	0.0389298	7.58482
Protozoa	CYCL	Cyclospora cayetanensis	2003	Mortality	Rate per 100,000	KNA	Saint Kitts and Nevis	Americas	<5 years	4146	0	0	0
Protozoa	CYCL	Cyclospora cayetanensis	2003	Mortality	Rate per 100,000	KNA	Saint Kitts and Nevis	Americas	≥5 years	41954	0	0	0
Protozoa	CYCL	Cyclospora cayetanensis	2003	Mortality	Rate per 100,000	KNA	Saint Kitts and Nevis	Americas	All ages	46100	0	0	0
Protozoa	CYCL	Cyclospora cayetanensis	2003	Mortality	Rate per 100,000	KOR	South Korea	Western Pacific	<5 years	2923593	0	0	0
Protozoa	CYCL	Cyclospora cayetanensis	2003	Mortality	Rate per 100,000	KOR	South Korea	Western Pacific	≥5 years	44491926	0	0	0
Protozoa	CYCL	Cyclospora cayetanensis	2003	Mortality	Rate per 100,000	KOR	South Korea	Western Pacific	All ages	47415519	0	0	0
Protozoa	CYCL	Cyclospora cayetanensis	2003	Mortality	Rate per 100,000	KWT	Kuwait	Eastern Mediterranean	<5 years	201880	0	0	0
Protozoa	CYCL	Cyclospora cayetanensis	2003	Mortality	Rate per 100,000	KWT	Kuwait	Eastern Mediterranean	≥5 years	1883587	0	0	0
Protozoa	CYCL	Cyclospora cayetanensis	2003	Mortality	Rate per 100,000	KWT	Kuwait	Eastern Mediterranean	All ages	2085467	0	0	0
Protozoa	CYCL	Cyclospora cayetanensis	2003	Mortality	Rate per 100,000	LAO	Laos	Western Pacific	<5 years	813952	4.97932	0.128966	23.2645
Protozoa	CYCL	Cyclospora cayetanensis	2003	Mortality	Rate per 100,000	LAO	Laos	Western Pacific	≥5 years	4841193	0.470047	0.0121184	2.60564
Protozoa	CYCL	Cyclospora cayetanensis	2003	Mortality	Rate per 100,000	LAO	Laos	Western Pacific	All ages	5655145	1.11907	0.033125	5.55461
Protozoa	CYCL	Cyclospora cayetanensis	2003	Mortality	Rate per 100,000	LBN	Lebanon	Eastern Mediterranean	<5 years	450003	0.196252	0.0148286	0.955431
Protozoa	CYCL	Cyclospora cayetanensis	2003	Mortality	Rate per 100,000	LBN	Lebanon	Eastern Mediterranean	≥5 years	4039052	0.133639	0.00724202	0.492728
Protozoa	CYCL	Cyclospora cayetanensis	2003	Mortality	Rate per 100,000	LBN	Lebanon	Eastern Mediterranean	All ages	4489055	0.139915	0.0083511	0.507601
Protozoa	CYCL	Cyclospora cayetanensis	2003	Mortality	Rate per 100,000	LBR	Liberia	Africa	<5 years	536672	9.45639	1.8019	34.4584
Protozoa	CYCL	Cyclospora cayetanensis	2003	Mortality	Rate per 100,000	LBR	Liberia	Africa	≥5 years	2590878	1.8814	0.239193	6.50335
Protozoa	CYCL	Cyclospora cayetanensis	2003	Mortality	Rate per 100,000	LBR	Liberia	Africa	All ages	3127550	3.18123	0.535782	10.6321
Protozoa	CYCL	Cyclospora cayetanensis	2003	Mortality	Rate per 100,000	LBY	Libya	Eastern Mediterranean	<5 years	583465	1.00881	0.11648	3.97912
Protozoa	CYCL	Cyclospora cayetanensis	2003	Mortality	Rate per 100,000	LBY	Libya	Eastern Mediterranean	≥5 years	4978822	0.0492855	0.00489879	0.179954
Protozoa	CYCL	Cyclospora cayetanensis	2003	Mortality	Rate per 100,000	LBY	Libya	Eastern Mediterranean	All ages	5562287	0.149936	0.0189568	0.539768
Protozoa	CYCL	Cyclospora cayetanensis	2003	Mortality	Rate per 100,000	LCA	Saint Lucia	Americas	<5 years	15250	0	0	0
Protozoa	CYCL	Cyclospora cayetanensis	2003	Mortality	Rate per 100,000	LCA	Saint Lucia	Americas	≥5 years	147075	0.0868506	0.00730552	0.365019
Protozoa	CYCL	Cyclospora cayetanensis	2003	Mortality	Rate per 100,000	LCA	Saint Lucia	Americas	All ages	162325	0.0786912	0.00661918	0.330726
Protozoa	CYCL	Cyclospora cayetanensis	2003	Mortality	Rate per 100,000	LKA	Sri Lanka	South-East Asia	<5 years	1761518	0.18529	0.0267485	0.618716
Protozoa	CYCL	Cyclospora cayetanensis	2003	Mortality	Rate per 100,000	LKA	Sri Lanka	South-East Asia	≥5 years	18117796	0.263817	0.0288682	0.994151
Protozoa	CYCL	Cyclospora cayetanensis	2003	Mortality	Rate per 100,000	LKA	Sri Lanka	South-East Asia	All ages	19879314	0.256859	0.0309338	0.956091
Protozoa	CYCL	Cyclospora cayetanensis	2003	Mortality	Rate per 100,000	LSO	Lesotho	Africa	<5 years	255447	9.67065	1.58405	31.2623
Protozoa	CYCL	Cyclospora cayetanensis	2003	Mortality	Rate per 100,000	LSO	Lesotho	Africa	≥5 years	1735409	5.03317	0.590192	16.6053
Protozoa	CYCL	Cyclospora cayetanensis	2003	Mortality	Rate per 100,000	LSO	Lesotho	Africa	All ages	1990856	5.62821	0.750307	17.5159
Protozoa	CYCL	Cyclospora cayetanensis	2003	Mortality	Rate per 100,000	LTU	Lithuania	Europe	<5 years	164568	0	0	0
Protozoa	CYCL	Cyclospora cayetanensis	2003	Mortality	Rate per 100,000	LTU	Lithuania	Europe	≥5 years	3267451	0	0	0
Protozoa	CYCL	Cyclospora cayetanensis	2003	Mortality	Rate per 100,000	LTU	Lithuania	Europe	All ages	3432019	0	0	0
Protozoa	CYCL	Cyclospora cayetanensis	2003	Mortality	Rate per 100,000	LUX	Luxembourg	Europe	<5 years	27936	0	0	0
Protozoa	CYCL	Cyclospora cayetanensis	2003	Mortality	Rate per 100,000	LUX	Luxembourg	Europe	≥5 years	420574	0	0	0
Protozoa	CYCL	Cyclospora cayetanensis	2003	Mortality	Rate per 100,000	LUX	Luxembourg	Europe	All ages	448510	0	0	0
Protozoa	CYCL	Cyclospora cayetanensis	2003	Mortality	Rate per 100,000	LVA	Latvia	Europe	<5 years	96435	0	0	0
Protozoa	CYCL	Cyclospora cayetanensis	2003	Mortality	Rate per 100,000	LVA	Latvia	Europe	≥5 years	2204024	0	0	0
Protozoa	CYCL	Cyclospora cayetanensis	2003	Mortality	Rate per 100,000	LVA	Latvia	Europe	All ages	2300459	0	0	0
Protozoa	CYCL	Cyclospora cayetanensis	2003	Mortality	Rate per 100,000	MAR	Morocco	Eastern Mediterranean	<5 years	3123802	3.09944	0.383742	12.0275
Protozoa	CYCL	Cyclospora cayetanensis	2003	Mortality	Rate per 100,000	MAR	Morocco	Eastern Mediterranean	≥5 years	26263516	0.0808062	0.00769782	0.295821
Protozoa	CYCL	Cyclospora cayetanensis	2003	Mortality	Rate per 100,000	MAR	Morocco	Eastern Mediterranean	All ages	29387318	0.40168	0.0501037	1.50805
Protozoa	CYCL	Cyclospora cayetanensis	2003	Mortality	Rate per 100,000	MCO	Monaco	Europe	<5 years	1548	0	0	0
Protozoa	CYCL	Cyclospora cayetanensis	2003	Mortality	Rate per 100,000	MCO	Monaco	Europe	≥5 years	30854	0	0	0
Protozoa	CYCL	Cyclospora cayetanensis	2003	Mortality	Rate per 100,000	MCO	Monaco	Europe	All ages	32402	0	0	0
Protozoa	CYCL	Cyclospora cayetanensis	2003	Mortality	Rate per 100,000	MDA	Moldova	Europe	<5 years	229488	0.183846	0.0140092	0.727854
Protozoa	CYCL	Cyclospora cayetanensis	2003	Mortality	Rate per 100,000	MDA	Moldova	Europe	≥5 years	3889636	0.00173884	0.000125064	0.00680649
Protozoa	CYCL	Cyclospora cayetanensis	2003	Mortality	Rate per 100,000	MDA	Moldova	Europe	All ages	4119124	0.0118845	0.000896868	0.0474728
Protozoa	CYCL	Cyclospora cayetanensis	2003	Mortality	Rate per 100,000	MDG	Madagascar	Africa	<5 years	3194142	9.04102	1.68062	31.601
Protozoa	CYCL	Cyclospora cayetanensis	2003	Mortality	Rate per 100,000	MDG	Madagascar	Africa	≥5 years	14614428	2.18162	0.295388	7.89537
Protozoa	CYCL	Cyclospora cayetanensis	2003	Mortality	Rate per 100,000	MDG	Madagascar	Africa	All ages	17808570	3.41192	0.575646	11.4286
Protozoa	CYCL	Cyclospora cayetanensis	2003	Mortality	Rate per 100,000	MDV	Maldives	South-East Asia	<5 years	28675	0.929109	0.104387	3.22136
Protozoa	CYCL	Cyclospora cayetanensis	2003	Mortality	Rate per 100,000	MDV	Maldives	South-East Asia	≥5 years	265373	0.234502	0.0202217	0.870218
Protozoa	CYCL	Cyclospora cayetanensis	2003	Mortality	Rate per 100,000	MDV	Maldives	South-East Asia	All ages	294048	0.302239	0.0310336	1.08641
Protozoa	CYCL	Cyclospora cayetanensis	2003	Mortality	Rate per 100,000	MEX	Mexico	Americas	<5 years	11468063	0.999208	0.0933527	3.89933
Protozoa	CYCL	Cyclospora cayetanensis	2003	Mortality	Rate per 100,000	MEX	Mexico	Americas	≥5 years	90801032	0.153901	0.0129268	0.655425
Protozoa	CYCL	Cyclospora cayetanensis	2003	Mortality	Rate per 100,000	MEX	Mexico	Americas	All ages	102269095	0.248691	0.0228307	0.999808
Protozoa	CYCL	Cyclospora cayetanensis	2003	Mortality	Rate per 100,000	MHL	Marshall Islands	Western Pacific	<5 years	8029	1.5209	0.0492864	6.22352
Protozoa	CYCL	Cyclospora cayetanensis	2003	Mortality	Rate per 100,000	MHL	Marshall Islands	Western Pacific	≥5 years	43522	0.220027	0.00630038	0.928181
Protozoa	CYCL	Cyclospora cayetanensis	2003	Mortality	Rate per 100,000	MHL	Marshall Islands	Western Pacific	All ages	51551	0.422636	0.0150929	1.82285
Protozoa	CYCL	Cyclospora cayetanensis	2003	Mortality	Rate per 100,000	MKD	North Macedonia	Europe	<5 years	141345	0.358945	0.0278324	1.42952
Protozoa	CYCL	Cyclospora cayetanensis	2003	Mortality	Rate per 100,000	MKD	North Macedonia	Europe	≥5 years	1936737	0.00537741	0.00029715	0.0222953
Protozoa	CYCL	Cyclospora cayetanensis	2003	Mortality	Rate per 100,000	MKD	North Macedonia	Europe	All ages	2078082	0.029426	0.00222538	0.119971
Protozoa	CYCL	Cyclospora cayetanensis	2003	Mortality	Rate per 100,000	MLI	Mali	Africa	<5 years	2348751	11.6182	2.3688	35.9911
Protozoa	CYCL	Cyclospora cayetanensis	2003	Mortality	Rate per 100,000	MLI	Mali	Africa	≥5 years	10133208	2.36771	0.388493	7.40472
Protozoa	CYCL	Cyclospora cayetanensis	2003	Mortality	Rate per 100,000	MLI	Mali	Africa	All ages	12481959	4.10839	0.851752	12.1651
Protozoa	CYCL	Cyclospora cayetanensis	2003	Mortality	Rate per 100,000	MLT	Malta	Europe	<5 years	21638	0	0	0
Protozoa	CYCL	Cyclospora cayetanensis	2003	Mortality	Rate per 100,000	MLT	Malta	Europe	≥5 years	385283	0	0	0
Protozoa	CYCL	Cyclospora cayetanensis	2003	Mortality	Rate per 100,000	MLT	Malta	Europe	All ages	406921	0	0	0
Protozoa	CYCL	Cyclospora cayetanensis	2003	Mortality	Rate per 100,000	MMR	Myanmar	South-East Asia	<5 years	4850467	6.77732	0.936951	21.5767
Protozoa	CYCL	Cyclospora cayetanensis	2003	Mortality	Rate per 100,000	MMR	Myanmar	South-East Asia	≥5 years	41608507	0.585373	0.0731723	2.1221
Protozoa	CYCL	Cyclospora cayetanensis	2003	Mortality	Rate per 100,000	MMR	Myanmar	South-East Asia	All ages	46458974	1.23183	0.182659	4.06997
Protozoa	CYCL	Cyclospora cayetanensis	2003	Mortality	Rate per 100,000	MNE	Montenegro	Europe	<5 years	41963	0	0	0
Protozoa	CYCL	Cyclospora cayetanensis	2003	Mortality	Rate per 100,000	MNE	Montenegro	Europe	≥5 years	591690	0.0023956	0.000160186	0.0103304
Protozoa	CYCL	Cyclospora cayetanensis	2003	Mortality	Rate per 100,000	MNE	Montenegro	Europe	All ages	633653	0.00223696	0.000149578	0.00964628
Protozoa	CYCL	Cyclospora cayetanensis	2003	Mortality	Rate per 100,000	MNG	Mongolia	Western Pacific	<5 years	241516	1.71615	0.0460465	8.13536
Protozoa	CYCL	Cyclospora cayetanensis	2003	Mortality	Rate per 100,000	MNG	Mongolia	Western Pacific	≥5 years	2269630	0.00233986	6.90556e-05	0.0125939
Protozoa	CYCL	Cyclospora cayetanensis	2003	Mortality	Rate per 100,000	MNG	Mongolia	Western Pacific	All ages	2511146	0.16717	0.00451086	0.789058
Protozoa	CYCL	Cyclospora cayetanensis	2003	Mortality	Rate per 100,000	MOZ	Mozambique	Africa	<5 years	3394538	6.59265	1.16082	21.3663
Protozoa	CYCL	Cyclospora cayetanensis	2003	Mortality	Rate per 100,000	MOZ	Mozambique	Africa	≥5 years	15777177	1.51644	0.198984	4.84221
Protozoa	CYCL	Cyclospora cayetanensis	2003	Mortality	Rate per 100,000	MOZ	Mozambique	Africa	All ages	19171715	2.41523	0.416571	7.20243
Protozoa	CYCL	Cyclospora cayetanensis	2003	Mortality	Rate per 100,000	MRT	Mauritania	Africa	<5 years	456646	9.01619	1.54625	28.5025
Protozoa	CYCL	Cyclospora cayetanensis	2003	Mortality	Rate per 100,000	MRT	Mauritania	Africa	≥5 years	2313054	1.49586	0.176247	4.80573
Protozoa	CYCL	Cyclospora cayetanensis	2003	Mortality	Rate per 100,000	MRT	Mauritania	Africa	All ages	2769700	2.73575	0.412585	8.21354
Protozoa	CYCL	Cyclospora cayetanensis	2003	Mortality	Rate per 100,000	MUS	Mauritius	Africa	<5 years	96665	0.244317	0.0325735	0.94799
Protozoa	CYCL	Cyclospora cayetanensis	2003	Mortality	Rate per 100,000	MUS	Mauritius	Africa	≥5 years	1141574	0.0549909	0.00662655	0.193815
Protozoa	CYCL	Cyclospora cayetanensis	2003	Mortality	Rate per 100,000	MUS	Mauritius	Africa	All ages	1238239	0.0697709	0.00913009	0.255517
Protozoa	CYCL	Cyclospora cayetanensis	2003	Mortality	Rate per 100,000	MWI	Malawi	Africa	<5 years	2186905	14.0386	1.72316	51.1225
Protozoa	CYCL	Cyclospora cayetanensis	2003	Mortality	Rate per 100,000	MWI	Malawi	Africa	≥5 years	9839964	5.1532	0.477743	18.6852
Protozoa	CYCL	Cyclospora cayetanensis	2003	Mortality	Rate per 100,000	MWI	Malawi	Africa	All ages	12026869	6.76887	0.765705	23.4973
Protozoa	CYCL	Cyclospora cayetanensis	2003	Mortality	Rate per 100,000	MYS	Malaysia	Western Pacific	<5 years	2625690	0.0290929	0.000885561	0.124572
Protozoa	CYCL	Cyclospora cayetanensis	2003	Mortality	Rate per 100,000	MYS	Malaysia	Western Pacific	≥5 years	21765445	0.0985454	0.00300355	0.414511
Protozoa	CYCL	Cyclospora cayetanensis	2003	Mortality	Rate per 100,000	MYS	Malaysia	Western Pacific	All ages	24391135	0.0910689	0.0028074	0.386167
Protozoa	CYCL	Cyclospora cayetanensis	2003	Mortality	Rate per 100,000	NAM	Namibia	Africa	<5 years	265204	4.63463	0.690338	19.0456
Protozoa	CYCL	Cyclospora cayetanensis	2003	Mortality	Rate per 100,000	NAM	Namibia	Africa	≥5 years	1639780	2.17166	0.254813	8.58421
Protozoa	CYCL	Cyclospora cayetanensis	2003	Mortality	Rate per 100,000	NAM	Namibia	Africa	All ages	1904984	2.51455	0.334901	9.61031
Protozoa	CYCL	Cyclospora cayetanensis	2003	Mortality	Rate per 100,000	NER	Niger	Africa	<5 years	2586756	23.6716	4.55919	78.4271
Protozoa	CYCL	Cyclospora cayetanensis	2003	Mortality	Rate per 100,000	NER	Niger	Africa	≥5 years	9980999	5.29198	0.685165	18.9078
Protozoa	CYCL	Cyclospora cayetanensis	2003	Mortality	Rate per 100,000	NER	Niger	Africa	All ages	12567755	9.07495	1.53788	30.0133
Protozoa	CYCL	Cyclospora cayetanensis	2003	Mortality	Rate per 100,000	NGA	Nigeria	Africa	<5 years	24035392	73.5028	5.98847	268.446
Protozoa	CYCL	Cyclospora cayetanensis	2003	Mortality	Rate per 100,000	NGA	Nigeria	Africa	≥5 years	111274755	6.06609	0.532713	18.6166
Protozoa	CYCL	Cyclospora cayetanensis	2003	Mortality	Rate per 100,000	NGA	Nigeria	Africa	All ages	135310147	18.045	1.49232	63.3983
Protozoa	CYCL	Cyclospora cayetanensis	2003	Mortality	Rate per 100,000	NIC	Nicaragua	Americas	<5 years	664053	3.42544	0.269971	13.4145
Protozoa	CYCL	Cyclospora cayetanensis	2003	Mortality	Rate per 100,000	NIC	Nicaragua	Americas	≥5 years	4516306	0.111959	0.0087718	0.449481
Protozoa	CYCL	Cyclospora cayetanensis	2003	Mortality	Rate per 100,000	NIC	Nicaragua	Americas	All ages	5180359	0.536704	0.0404731	2.0859
Protozoa	CYCL	Cyclospora cayetanensis	2003	Mortality	Rate per 100,000	NIU	Niue	Western Pacific	<5 years	178	0	0	0
Protozoa	CYCL	Cyclospora cayetanensis	2003	Mortality	Rate per 100,000	NIU	Niue	Western Pacific	≥5 years	1746	0	0	0
Protozoa	CYCL	Cyclospora cayetanensis	2003	Mortality	Rate per 100,000	NIU	Niue	Western Pacific	All ages	1924	0	0	0
Protozoa	CYCL	Cyclospora cayetanensis	2003	Mortality	Rate per 100,000	NLD	Netherlands	Europe	<5 years	1037288	0	0	0
Protozoa	CYCL	Cyclospora cayetanensis	2003	Mortality	Rate per 100,000	NLD	Netherlands	Europe	≥5 years	15295819	0	0	0
Protozoa	CYCL	Cyclospora cayetanensis	2003	Mortality	Rate per 100,000	NLD	Netherlands	Europe	All ages	16333107	0	0	0
Protozoa	CYCL	Cyclospora cayetanensis	2003	Mortality	Rate per 100,000	NOR	Norway	Europe	<5 years	292591	0	0	0
Protozoa	CYCL	Cyclospora cayetanensis	2003	Mortality	Rate per 100,000	NOR	Norway	Europe	≥5 years	4259464	0	0	0
Protozoa	CYCL	Cyclospora cayetanensis	2003	Mortality	Rate per 100,000	NOR	Norway	Europe	All ages	4552055	0	0	0
Protozoa	CYCL	Cyclospora cayetanensis	2003	Mortality	Rate per 100,000	NPL	Nepal	South-East Asia	<5 years	3506099	8.71795	0.711175	30.528
Protozoa	CYCL	Cyclospora cayetanensis	2003	Mortality	Rate per 100,000	NPL	Nepal	South-East Asia	≥5 years	22008535	2.5995	0.168041	8.40417
Protozoa	CYCL	Cyclospora cayetanensis	2003	Mortality	Rate per 100,000	NPL	Nepal	South-East Asia	All ages	25514634	3.44027	0.248854	10.9287
Protozoa	CYCL	Cyclospora cayetanensis	2003	Mortality	Rate per 100,000	NRU	Nauru	Western Pacific	<5 years	1242	0	0	0
Protozoa	CYCL	Cyclospora cayetanensis	2003	Mortality	Rate per 100,000	NRU	Nauru	Western Pacific	≥5 years	8813	0	0	0
Protozoa	CYCL	Cyclospora cayetanensis	2003	Mortality	Rate per 100,000	NRU	Nauru	Western Pacific	All ages	10055	0	0	0
Protozoa	CYCL	Cyclospora cayetanensis	2003	Mortality	Rate per 100,000	NZL	New Zealand	Western Pacific	<5 years	281502	0	0	0
Protozoa	CYCL	Cyclospora cayetanensis	2003	Mortality	Rate per 100,000	NZL	New Zealand	Western Pacific	≥5 years	3706340	0	0	0
Protozoa	CYCL	Cyclospora cayetanensis	2003	Mortality	Rate per 100,000	NZL	New Zealand	Western Pacific	All ages	3987842	0	0	0
Protozoa	CYCL	Cyclospora cayetanensis	2003	Mortality	Rate per 100,000	OMN	Oman	Eastern Mediterranean	<5 years	259479	0	0	0
Protozoa	CYCL	Cyclospora cayetanensis	2003	Mortality	Rate per 100,000	OMN	Oman	Eastern Mediterranean	≥5 years	2090815	0	0	0
Protozoa	CYCL	Cyclospora cayetanensis	2003	Mortality	Rate per 100,000	OMN	Oman	Eastern Mediterranean	All ages	2350294	0	0	0
Protozoa	CYCL	Cyclospora cayetanensis	2003	Mortality	Rate per 100,000	PAK	Pakistan	Eastern Mediterranean	<5 years	25515123	7.19794	1.31495	21.6818
Protozoa	CYCL	Cyclospora cayetanensis	2003	Mortality	Rate per 100,000	PAK	Pakistan	Eastern Mediterranean	≥5 years	139534322	1.50475	0.16683	5.02598
Protozoa	CYCL	Cyclospora cayetanensis	2003	Mortality	Rate per 100,000	PAK	Pakistan	Eastern Mediterranean	All ages	165049445	2.38486	0.399073	7.52366
Protozoa	CYCL	Cyclospora cayetanensis	2003	Mortality	Rate per 100,000	PAN	Panama	Americas	<5 years	346712	0	0	0
Protozoa	CYCL	Cyclospora cayetanensis	2003	Mortality	Rate per 100,000	PAN	Panama	Americas	≥5 years	2812688	0	0	0
Protozoa	CYCL	Cyclospora cayetanensis	2003	Mortality	Rate per 100,000	PAN	Panama	Americas	All ages	3159400	0	0	0
Protozoa	CYCL	Cyclospora cayetanensis	2003	Mortality	Rate per 100,000	PER	Peru	Americas	<5 years	3024705	1.83843	0.201287	7.23427
Protozoa	CYCL	Cyclospora cayetanensis	2003	Mortality	Rate per 100,000	PER	Peru	Americas	≥5 years	24416797	0.081971	0.00722028	0.323183
Protozoa	CYCL	Cyclospora cayetanensis	2003	Mortality	Rate per 100,000	PER	Peru	Americas	All ages	27441502	0.275574	0.0332647	1.06535
Protozoa	CYCL	Cyclospora cayetanensis	2003	Mortality	Rate per 100,000	PHL	Philippines	Western Pacific	<5 years	11294365	1.27757	0.0335053	6.07539
Protozoa	CYCL	Cyclospora cayetanensis	2003	Mortality	Rate per 100,000	PHL	Philippines	Western Pacific	≥5 years	72600064	0.0928412	0.00263228	0.499569
Protozoa	CYCL	Cyclospora cayetanensis	2003	Mortality	Rate per 100,000	PHL	Philippines	Western Pacific	All ages	83894429	0.252336	0.00752352	1.23784
Protozoa	CYCL	Cyclospora cayetanensis	2003	Mortality	Rate per 100,000	PLW	Palau	Western Pacific	<5 years	1326	1.51632	0.0451417	6.586
Protozoa	CYCL	Cyclospora cayetanensis	2003	Mortality	Rate per 100,000	PLW	Palau	Western Pacific	≥5 years	18253	0.516004	0.0154699	2.35399
Protozoa	CYCL	Cyclospora cayetanensis	2003	Mortality	Rate per 100,000	PLW	Palau	Western Pacific	All ages	19579	0.583751	0.0184612	2.62455
Protozoa	CYCL	Cyclospora cayetanensis	2003	Mortality	Rate per 100,000	PNG	Papua New Guinea	Western Pacific	<5 years	891808	2.51658	0.0659843	11.8099
Protozoa	CYCL	Cyclospora cayetanensis	2003	Mortality	Rate per 100,000	PNG	Papua New Guinea	Western Pacific	≥5 years	5131064	0.349635	0.00946808	1.89429
Protozoa	CYCL	Cyclospora cayetanensis	2003	Mortality	Rate per 100,000	PNG	Papua New Guinea	Western Pacific	All ages	6022872	0.670495	0.0201574	3.42753
Protozoa	CYCL	Cyclospora cayetanensis	2003	Mortality	Rate per 100,000	POL	Poland	Europe	<5 years	1864282	0	0	0
Protozoa	CYCL	Cyclospora cayetanensis	2003	Mortality	Rate per 100,000	POL	Poland	Europe	≥5 years	36353233	0	0	0
Protozoa	CYCL	Cyclospora cayetanensis	2003	Mortality	Rate per 100,000	POL	Poland	Europe	All ages	38217515	0	0	0
Protozoa	CYCL	Cyclospora cayetanensis	2003	Mortality	Rate per 100,000	PRK	North Korea	South-East Asia	<5 years	1907610	1.63594	0.226292	5.51653
Protozoa	CYCL	Cyclospora cayetanensis	2003	Mortality	Rate per 100,000	PRK	North Korea	South-East Asia	≥5 years	22094748	0.0110171	0.00115667	0.0399872
Protozoa	CYCL	Cyclospora cayetanensis	2003	Mortality	Rate per 100,000	PRK	North Korea	South-East Asia	All ages	24002358	0.14016	0.0198155	0.46933
Protozoa	CYCL	Cyclospora cayetanensis	2003	Mortality	Rate per 100,000	PRT	Portugal	Europe	<5 years	562788	0	0	0
Protozoa	CYCL	Cyclospora cayetanensis	2003	Mortality	Rate per 100,000	PRT	Portugal	Europe	≥5 years	9876142	0	0	0
Protozoa	CYCL	Cyclospora cayetanensis	2003	Mortality	Rate per 100,000	PRT	Portugal	Europe	All ages	10438930	0	0	0
Protozoa	CYCL	Cyclospora cayetanensis	2003	Mortality	Rate per 100,000	PRY	Paraguay	Americas	<5 years	659211	1.52028	0.139666	6.20649
Protozoa	CYCL	Cyclospora cayetanensis	2003	Mortality	Rate per 100,000	PRY	Paraguay	Americas	≥5 years	4635983	0.113002	0.00909687	0.463309
Protozoa	CYCL	Cyclospora cayetanensis	2003	Mortality	Rate per 100,000	PRY	Paraguay	Americas	All ages	5295194	0.288198	0.0270742	1.11561
Protozoa	CYCL	Cyclospora cayetanensis	2003	Mortality	Rate per 100,000	QAT	Qatar	Eastern Mediterranean	<5 years	58094	0	0	0
Protozoa	CYCL	Cyclospora cayetanensis	2003	Mortality	Rate per 100,000	QAT	Qatar	Eastern Mediterranean	≥5 years	669825	0	0	0
Protozoa	CYCL	Cyclospora cayetanensis	2003	Mortality	Rate per 100,000	QAT	Qatar	Eastern Mediterranean	All ages	727919	0	0	0
Protozoa	CYCL	Cyclospora cayetanensis	2003	Mortality	Rate per 100,000	ROU	Romania	Europe	<5 years	1104269	0	0	0
Protozoa	CYCL	Cyclospora cayetanensis	2003	Mortality	Rate per 100,000	ROU	Romania	Europe	≥5 years	20581810	0	0	0
Protozoa	CYCL	Cyclospora cayetanensis	2003	Mortality	Rate per 100,000	ROU	Romania	Europe	All ages	21686079	0	0	0
Protozoa	CYCL	Cyclospora cayetanensis	2003	Mortality	Rate per 100,000	RUS	Russia	Europe	<5 years	6521012	0.222299	0.0182304	0.834185
Protozoa	CYCL	Cyclospora cayetanensis	2003	Mortality	Rate per 100,000	RUS	Russia	Europe	≥5 years	139607357	0.0217185	0.00157778	0.0876425
Protozoa	CYCL	Cyclospora cayetanensis	2003	Mortality	Rate per 100,000	RUS	Russia	Europe	All ages	146128369	0.0306695	0.00240167	0.116011
Protozoa	CYCL	Cyclospora cayetanensis	2003	Mortality	Rate per 100,000	RWA	Rwanda	Africa	<5 years	1434832	16.9504	3.15867	59.229
Protozoa	CYCL	Cyclospora cayetanensis	2003	Mortality	Rate per 100,000	RWA	Rwanda	Africa	≥5 years	7039106	1.6839	0.209354	5.96461
Protozoa	CYCL	Cyclospora cayetanensis	2003	Mortality	Rate per 100,000	RWA	Rwanda	Africa	All ages	8473938	4.26886	0.76951	13.6736
Protozoa	CYCL	Cyclospora cayetanensis	2003	Mortality	Rate per 100,000	SAU	Saudi Arabia	Eastern Mediterranean	<5 years	2179176	0	0	0
Protozoa	CYCL	Cyclospora cayetanensis	2003	Mortality	Rate per 100,000	SAU	Saudi Arabia	Eastern Mediterranean	≥5 years	16168028	0	0	0
Protozoa	CYCL	Cyclospora cayetanensis	2003	Mortality	Rate per 100,000	SAU	Saudi Arabia	Eastern Mediterranean	All ages	18347204	0	0	0
Protozoa	CYCL	Cyclospora cayetanensis	2003	Mortality	Rate per 100,000	SDN	Sudan	Eastern Mediterranean	<5 years	5206268	7.41653	0.905768	26.9347
Protozoa	CYCL	Cyclospora cayetanensis	2003	Mortality	Rate per 100,000	SDN	Sudan	Eastern Mediterranean	≥5 years	24381152	0.267224	0.023777	0.994998
Protozoa	CYCL	Cyclospora cayetanensis	2003	Mortality	Rate per 100,000	SDN	Sudan	Eastern Mediterranean	All ages	29587420	1.52523	0.189889	5.53478
Protozoa	CYCL	Cyclospora cayetanensis	2003	Mortality	Rate per 100,000	SEAR	South-East Asian Region	South-East Asia	<5 years	191927352	2.49473	0.514625	6.67098
Protozoa	CYCL	Cyclospora cayetanensis	2003	Mortality	Rate per 100,000	SEAR	South-East Asian Region	South-East Asia	≥5 years	1461136171	1.34861	0.205101	4.18327
Protozoa	CYCL	Cyclospora cayetanensis	2003	Mortality	Rate per 100,000	SEAR	South-East Asian Region	South-East Asia	All ages	1653063523	1.48168	0.256141	4.39043
Protozoa	CYCL	Cyclospora cayetanensis	2003	Mortality	Rate per 100,000	SEN	Senegal	Africa	<5 years	1754693	16.3903	2.76225	51.6382
Protozoa	CYCL	Cyclospora cayetanensis	2003	Mortality	Rate per 100,000	SEN	Senegal	Africa	≥5 years	8840656	3.18768	0.404055	10.1954
Protozoa	CYCL	Cyclospora cayetanensis	2003	Mortality	Rate per 100,000	SEN	Senegal	Africa	All ages	10595349	5.37416	0.794614	16.18
Protozoa	CYCL	Cyclospora cayetanensis	2003	Mortality	Rate per 100,000	SGP	Singapore	Western Pacific	<5 years	233447	0	0	0
Protozoa	CYCL	Cyclospora cayetanensis	2003	Mortality	Rate per 100,000	SGP	Singapore	Western Pacific	≥5 years	3907541	0	0	0
Protozoa	CYCL	Cyclospora cayetanensis	2003	Mortality	Rate per 100,000	SGP	Singapore	Western Pacific	All ages	4140988	0	0	0
Protozoa	CYCL	Cyclospora cayetanensis	2003	Mortality	Rate per 100,000	SLB	Solomon Islands	Western Pacific	<5 years	73985	0.705605	0.0173181	3.45038
Protozoa	CYCL	Cyclospora cayetanensis	2003	Mortality	Rate per 100,000	SLB	Solomon Islands	Western Pacific	≥5 years	387937	0.420623	0.0113018	2.16546
Protozoa	CYCL	Cyclospora cayetanensis	2003	Mortality	Rate per 100,000	SLB	Solomon Islands	Western Pacific	All ages	461922	0.466268	0.0135335	2.38462
Protozoa	CYCL	Cyclospora cayetanensis	2003	Mortality	Rate per 100,000	SLE	Sierra Leone	Africa	<5 years	889855	21.5828	4.05597	72.6478
Protozoa	CYCL	Cyclospora cayetanensis	2003	Mortality	Rate per 100,000	SLE	Sierra Leone	Africa	≥5 years	4188080	3.6877	0.493696	13.0851
Protozoa	CYCL	Cyclospora cayetanensis	2003	Mortality	Rate per 100,000	SLE	Sierra Leone	Africa	All ages	5077935	6.82363	1.19967	22.823
Protozoa	CYCL	Cyclospora cayetanensis	2003	Mortality	Rate per 100,000	SLV	El Salvador	Americas	<5 years	705614	1.40434	0.130561	5.51848
Protozoa	CYCL	Cyclospora cayetanensis	2003	Mortality	Rate per 100,000	SLV	El Salvador	Americas	≥5 years	5288626	0.234905	0.0185619	0.929444
Protozoa	CYCL	Cyclospora cayetanensis	2003	Mortality	Rate per 100,000	SLV	El Salvador	Americas	All ages	5994240	0.372565	0.0324513	1.45698
Protozoa	CYCL	Cyclospora cayetanensis	2003	Mortality	Rate per 100,000	SMR	San Marino	Europe	<5 years	1469	0	0	0
Protozoa	CYCL	Cyclospora cayetanensis	2003	Mortality	Rate per 100,000	SMR	San Marino	Europe	≥5 years	26196	0	0	0
Protozoa	CYCL	Cyclospora cayetanensis	2003	Mortality	Rate per 100,000	SMR	San Marino	Europe	All ages	27665	0	0	0
Protozoa	CYCL	Cyclospora cayetanensis	2003	Mortality	Rate per 100,000	SOM	Somalia	Eastern Mediterranean	<5 years	1970251	21.8236	2.43374	87.3187
Protozoa	CYCL	Cyclospora cayetanensis	2003	Mortality	Rate per 100,000	SOM	Somalia	Eastern Mediterranean	≥5 years	7751717	5.85982	0.569754	23.3697
Protozoa	CYCL	Cyclospora cayetanensis	2003	Mortality	Rate per 100,000	SOM	Somalia	Eastern Mediterranean	All ages	9721968	9.09504	1.07582	34.6018
Protozoa	CYCL	Cyclospora cayetanensis	2003	Mortality	Rate per 100,000	SRB	Serbia	Europe	<5 years	356004	0.0654393	0.00446276	0.263697
Protozoa	CYCL	Cyclospora cayetanensis	2003	Mortality	Rate per 100,000	SRB	Serbia	Europe	≥5 years	7246972	0.00258045	0.000186886	0.0109131
Protozoa	CYCL	Cyclospora cayetanensis	2003	Mortality	Rate per 100,000	SRB	Serbia	Europe	All ages	7602976	0.00552377	0.00042676	0.0212654
Protozoa	CYCL	Cyclospora cayetanensis	2003	Mortality	Rate per 100,000	SSD	South Sudan	Africa	<5 years	1304167	16.0113	2.93234	53.4207
Protozoa	CYCL	Cyclospora cayetanensis	2003	Mortality	Rate per 100,000	SSD	South Sudan	Africa	≥5 years	5440073	3.39551	0.458666	11.876
Protozoa	CYCL	Cyclospora cayetanensis	2003	Mortality	Rate per 100,000	SSD	South Sudan	Africa	All ages	6744240	5.83509	0.990633	19.9927
Protozoa	CYCL	Cyclospora cayetanensis	2003	Mortality	Rate per 100,000	STP	Sao Tome and Principe	Africa	<5 years	24204	6.52602	1.07261	20.7169
Protozoa	CYCL	Cyclospora cayetanensis	2003	Mortality	Rate per 100,000	STP	Sao Tome and Principe	Africa	≥5 years	127672	1.17804	0.145087	3.85147
Protozoa	CYCL	Cyclospora cayetanensis	2003	Mortality	Rate per 100,000	STP	Sao Tome and Principe	Africa	All ages	151876	2.03033	0.304209	6.16391
Protozoa	CYCL	Cyclospora cayetanensis	2003	Mortality	Rate per 100,000	SUR	Suriname	Americas	<5 years	57345	0.340433	0.0250658	1.54011
Protozoa	CYCL	Cyclospora cayetanensis	2003	Mortality	Rate per 100,000	SUR	Suriname	Americas	≥5 years	444201	0.239	0.0206359	0.959974
Protozoa	CYCL	Cyclospora cayetanensis	2003	Mortality	Rate per 100,000	SUR	Suriname	Americas	All ages	501546	0.250597	0.021597	1.00719
Protozoa	CYCL	Cyclospora cayetanensis	2003	Mortality	Rate per 100,000	SVK	Slovakia	Europe	<5 years	267704	0	0	0
Protozoa	CYCL	Cyclospora cayetanensis	2003	Mortality	Rate per 100,000	SVK	Slovakia	Europe	≥5 years	5109206	0	0	0
Protozoa	CYCL	Cyclospora cayetanensis	2003	Mortality	Rate per 100,000	SVK	Slovakia	Europe	All ages	5376910	0	0	0
Protozoa	CYCL	Cyclospora cayetanensis	2003	Mortality	Rate per 100,000	SVN	Slovenia	Europe	<5 years	89621	0	0	0
Protozoa	CYCL	Cyclospora cayetanensis	2003	Mortality	Rate per 100,000	SVN	Slovenia	Europe	≥5 years	1902199	0	0	0
Protozoa	CYCL	Cyclospora cayetanensis	2003	Mortality	Rate per 100,000	SVN	Slovenia	Europe	All ages	1991820	0	0	0
Protozoa	CYCL	Cyclospora cayetanensis	2003	Mortality	Rate per 100,000	SWE	Sweden	Europe	<5 years	462502	0	0	0
Protozoa	CYCL	Cyclospora cayetanensis	2003	Mortality	Rate per 100,000	SWE	Sweden	Europe	≥5 years	8478412	0	0	0
Protozoa	CYCL	Cyclospora cayetanensis	2003	Mortality	Rate per 100,000	SWE	Sweden	Europe	All ages	8940914	0	0	0
Protozoa	CYCL	Cyclospora cayetanensis	2003	Mortality	Rate per 100,000	SWZ	Eswatini	Africa	<5 years	150624	9.95015	1.61642	31.1177
Protozoa	CYCL	Cyclospora cayetanensis	2003	Mortality	Rate per 100,000	SWZ	Eswatini	Africa	≥5 years	912675	2.22226	0.281996	7.21152
Protozoa	CYCL	Cyclospora cayetanensis	2003	Mortality	Rate per 100,000	SWZ	Eswatini	Africa	All ages	1063299	3.31697	0.486799	9.96848
Protozoa	CYCL	Cyclospora cayetanensis	2003	Mortality	Rate per 100,000	SYC	Seychelles	Africa	<5 years	7231	0.169324	0.0128571	0.793506
Protozoa	CYCL	Cyclospora cayetanensis	2003	Mortality	Rate per 100,000	SYC	Seychelles	Africa	≥5 years	79238	0.357448	0.0422882	1.33928
Protozoa	CYCL	Cyclospora cayetanensis	2003	Mortality	Rate per 100,000	SYC	Seychelles	Africa	All ages	86469	0.341716	0.0421591	1.28894
Protozoa	CYCL	Cyclospora cayetanensis	2003	Mortality	Rate per 100,000	SYR	Syria	Eastern Mediterranean	<5 years	2530611	0.193058	0.0234633	0.710037
Protozoa	CYCL	Cyclospora cayetanensis	2003	Mortality	Rate per 100,000	SYR	Syria	Eastern Mediterranean	≥5 years	15147154	0.0263436	0.00250604	0.110646
Protozoa	CYCL	Cyclospora cayetanensis	2003	Mortality	Rate per 100,000	SYR	Syria	Eastern Mediterranean	All ages	17677765	0.0502092	0.0059728	0.187424
Protozoa	CYCL	Cyclospora cayetanensis	2003	Mortality	Rate per 100,000	TCD	Chad	Africa	<5 years	1898236	17.7726	3.31768	62.1028
Protozoa	CYCL	Cyclospora cayetanensis	2003	Mortality	Rate per 100,000	TCD	Chad	Africa	≥5 years	7379657	3.93027	0.538973	13.897
Protozoa	CYCL	Cyclospora cayetanensis	2003	Mortality	Rate per 100,000	TCD	Chad	Africa	All ages	9277893	6.76238	1.1802	22.8515
Protozoa	CYCL	Cyclospora cayetanensis	2003	Mortality	Rate per 100,000	TGO	Togo	Africa	<5 years	887156	7.34374	1.42742	25.9796
Protozoa	CYCL	Cyclospora cayetanensis	2003	Mortality	Rate per 100,000	TGO	Togo	Africa	≥5 years	4593954	2.79236	0.374409	10.3659
Protozoa	CYCL	Cyclospora cayetanensis	2003	Mortality	Rate per 100,000	TGO	Togo	Africa	All ages	5481110	3.52903	0.566212	12.0243
Protozoa	CYCL	Cyclospora cayetanensis	2003	Mortality	Rate per 100,000	THA	Thailand	South-East Asia	<5 years	4677004	0.198579	0.0219648	0.678279
Protozoa	CYCL	Cyclospora cayetanensis	2003	Mortality	Rate per 100,000	THA	Thailand	South-East Asia	≥5 years	59894177	0.384374	0.0352197	1.47216
Protozoa	CYCL	Cyclospora cayetanensis	2003	Mortality	Rate per 100,000	THA	Thailand	South-East Asia	All ages	64571181	0.370917	0.0348904	1.40367
Protozoa	CYCL	Cyclospora cayetanensis	2003	Mortality	Rate per 100,000	TJK	Tajikistan	Europe	<5 years	882673	4.92203	0.377739	18.5449
Protozoa	CYCL	Cyclospora cayetanensis	2003	Mortality	Rate per 100,000	TJK	Tajikistan	Europe	≥5 years	5711983	0.0708266	0.00502843	0.281008
Protozoa	CYCL	Cyclospora cayetanensis	2003	Mortality	Rate per 100,000	TJK	Tajikistan	Europe	All ages	6594656	0.720144	0.0565461	2.72588
Protozoa	CYCL	Cyclospora cayetanensis	2003	Mortality	Rate per 100,000	TKM	Turkmenistan	Europe	<5 years	528181	3.70112	0.302763	13.4492
Protozoa	CYCL	Cyclospora cayetanensis	2003	Mortality	Rate per 100,000	TKM	Turkmenistan	Europe	≥5 years	4288503	0.0277085	0.00200755	0.110041
Protozoa	CYCL	Cyclospora cayetanensis	2003	Mortality	Rate per 100,000	TKM	Turkmenistan	Europe	All ages	4816684	0.430522	0.0351204	1.56603
Protozoa	CYCL	Cyclospora cayetanensis	2003	Mortality	Rate per 100,000	TLS	Timor-Leste	South-East Asia	<5 years	151184	9.64534	1.38517	32.0699
Protozoa	CYCL	Cyclospora cayetanensis	2003	Mortality	Rate per 100,000	TLS	Timor-Leste	South-East Asia	≥5 years	758645	0.577806	0.061858	2.11464
Protozoa	CYCL	Cyclospora cayetanensis	2003	Mortality	Rate per 100,000	TLS	Timor-Leste	South-East Asia	All ages	909829	2.08453	0.307389	6.92948
Protozoa	CYCL	Cyclospora cayetanensis	2003	Mortality	Rate per 100,000	TON	Tonga	Western Pacific	<5 years	14251	0.142533	0.00441759	0.651558
Protozoa	CYCL	Cyclospora cayetanensis	2003	Mortality	Rate per 100,000	TON	Tonga	Western Pacific	≥5 years	89909	0.117863	0.00318867	0.543197
Protozoa	CYCL	Cyclospora cayetanensis	2003	Mortality	Rate per 100,000	TON	Tonga	Western Pacific	All ages	104160	0.121238	0.00388714	0.571088
Protozoa	CYCL	Cyclospora cayetanensis	2003	Mortality	Rate per 100,000	TTO	Trinidad and Tobago	Americas	<5 years	94625	0	0	0
Protozoa	CYCL	Cyclospora cayetanensis	2003	Mortality	Rate per 100,000	TTO	Trinidad and Tobago	Americas	≥5 years	1240738	0	0	0
Protozoa	CYCL	Cyclospora cayetanensis	2003	Mortality	Rate per 100,000	TTO	Trinidad and Tobago	Americas	All ages	1335363	0	0	0
Protozoa	CYCL	Cyclospora cayetanensis	2003	Mortality	Rate per 100,000	TUN	Tunisia	Eastern Mediterranean	<5 years	839638	0.341117	0.0390785	1.26859
Protozoa	CYCL	Cyclospora cayetanensis	2003	Mortality	Rate per 100,000	TUN	Tunisia	Eastern Mediterranean	≥5 years	9182261	0.0423734	0.0043168	0.158825
Protozoa	CYCL	Cyclospora cayetanensis	2003	Mortality	Rate per 100,000	TUN	Tunisia	Eastern Mediterranean	All ages	10021899	0.0674023	0.00841184	0.241015
Protozoa	CYCL	Cyclospora cayetanensis	2003	Mortality	Rate per 100,000	TUR	Turkey	Europe	<5 years	6584051	0.0193152	0.00160903	0.0870678
Protozoa	CYCL	Cyclospora cayetanensis	2003	Mortality	Rate per 100,000	TUR	Turkey	Europe	≥5 years	60861515	0.0295825	0.00223467	0.122435
Protozoa	CYCL	Cyclospora cayetanensis	2003	Mortality	Rate per 100,000	TUR	Turkey	Europe	All ages	67445566	0.0285802	0.00213386	0.117634
Protozoa	CYCL	Cyclospora cayetanensis	2003	Mortality	Rate per 100,000	TUV	Tuvalu	Western Pacific	<5 years	1192	3.36877	0.109932	14.5143
Protozoa	CYCL	Cyclospora cayetanensis	2003	Mortality	Rate per 100,000	TUV	Tuvalu	Western Pacific	≥5 years	8449	2.43566	0.0694569	11.0323
Protozoa	CYCL	Cyclospora cayetanensis	2003	Mortality	Rate per 100,000	TUV	Tuvalu	Western Pacific	All ages	9641	2.55103	0.0792859	11.6077
Protozoa	CYCL	Cyclospora cayetanensis	2003	Mortality	Rate per 100,000	TZA	Tanzania	Africa	<5 years	6420962	13.3429	1.88961	39.411
Protozoa	CYCL	Cyclospora cayetanensis	2003	Mortality	Rate per 100,000	TZA	Tanzania	Africa	≥5 years	30172924	2.89794	0.272831	9.36115
Protozoa	CYCL	Cyclospora cayetanensis	2003	Mortality	Rate per 100,000	TZA	Tanzania	Africa	All ages	36593886	4.73066	0.645158	14.3421
Protozoa	CYCL	Cyclospora cayetanensis	2003	Mortality	Rate per 100,000	UGA	Uganda	Africa	<5 years	5155373	5.62693	1.07128	19.4696
Protozoa	CYCL	Cyclospora cayetanensis	2003	Mortality	Rate per 100,000	UGA	Uganda	Africa	≥5 years	20794292	2.0755	0.281918	7.20559
Protozoa	CYCL	Cyclospora cayetanensis	2003	Mortality	Rate per 100,000	UGA	Uganda	Africa	All ages	25949665	2.78105	0.454527	9.18131
Protozoa	CYCL	Cyclospora cayetanensis	2003	Mortality	Rate per 100,000	UKR	Ukraine	Europe	<5 years	1923815	0.136291	0.0100295	0.508068
Protozoa	CYCL	Cyclospora cayetanensis	2003	Mortality	Rate per 100,000	UKR	Ukraine	Europe	≥5 years	46557685	0.00331093	0.000239713	0.0131152
Protozoa	CYCL	Cyclospora cayetanensis	2003	Mortality	Rate per 100,000	UKR	Ukraine	Europe	All ages	48481500	0.00858775	0.000710663	0.0337158
Protozoa	CYCL	Cyclospora cayetanensis	2003	Mortality	Rate per 100,000	URY	Uruguay	Americas	<5 years	255592	0	0	0
Protozoa	CYCL	Cyclospora cayetanensis	2003	Mortality	Rate per 100,000	URY	Uruguay	Americas	≥5 years	3024833	0	0	0
Protozoa	CYCL	Cyclospora cayetanensis	2003	Mortality	Rate per 100,000	URY	Uruguay	Americas	All ages	3280425	0	0	0
Protozoa	CYCL	Cyclospora cayetanensis	2003	Mortality	Rate per 100,000	USA	United States	Americas	<5 years	19457006	0	0	0
Protozoa	CYCL	Cyclospora cayetanensis	2003	Mortality	Rate per 100,000	USA	United States	Americas	≥5 years	269027089	0	0	0
Protozoa	CYCL	Cyclospora cayetanensis	2003	Mortality	Rate per 100,000	USA	United States	Americas	All ages	288484095	0	0	0
Protozoa	CYCL	Cyclospora cayetanensis	2003	Mortality	Rate per 100,000	UZB	Uzbekistan	Europe	<5 years	2585035	2.89557	0.222735	11.1913
Protozoa	CYCL	Cyclospora cayetanensis	2003	Mortality	Rate per 100,000	UZB	Uzbekistan	Europe	≥5 years	22970713	0.0352293	0.00251219	0.139954
Protozoa	CYCL	Cyclospora cayetanensis	2003	Mortality	Rate per 100,000	UZB	Uzbekistan	Europe	All ages	25555748	0.324561	0.025588	1.27226
Protozoa	CYCL	Cyclospora cayetanensis	2003	Mortality	Rate per 100,000	VCT	Saint Vincent and the Grenadines	Americas	<5 years	11127	0.969478	0.0755119	4.47512
Protozoa	CYCL	Cyclospora cayetanensis	2003	Mortality	Rate per 100,000	VCT	Saint Vincent and the Grenadines	Americas	≥5 years	102138	0.105829	0.00871426	0.441821
Protozoa	CYCL	Cyclospora cayetanensis	2003	Mortality	Rate per 100,000	VCT	Saint Vincent and the Grenadines	Americas	All ages	113265	0.190672	0.0185441	0.746203
Protozoa	CYCL	Cyclospora cayetanensis	2003	Mortality	Rate per 100,000	VEN	Venezuela	Americas	<5 years	2869600	1.50961	0.114442	5.94833
Protozoa	CYCL	Cyclospora cayetanensis	2003	Mortality	Rate per 100,000	VEN	Venezuela	Americas	≥5 years	22797511	0.185571	0.0154985	0.738613
Protozoa	CYCL	Cyclospora cayetanensis	2003	Mortality	Rate per 100,000	VEN	Venezuela	Americas	All ages	25667111	0.3336	0.0258057	1.24219
Protozoa	CYCL	Cyclospora cayetanensis	2003	Mortality	Rate per 100,000	VNM	Vietnam	Western Pacific	<5 years	6752670	0.690941	0.0174291	3.11467
Protozoa	CYCL	Cyclospora cayetanensis	2003	Mortality	Rate per 100,000	VNM	Vietnam	Western Pacific	≥5 years	72418388	0.0876484	0.00269655	0.495341
Protozoa	CYCL	Cyclospora cayetanensis	2003	Mortality	Rate per 100,000	VNM	Vietnam	Western Pacific	All ages	79171058	0.139105	0.00422115	0.696934
Protozoa	CYCL	Cyclospora cayetanensis	2003	Mortality	Rate per 100,000	VUT	Vanuatu	Western Pacific	<5 years	28986	0.571135	0.0161558	2.96227
Protozoa	CYCL	Cyclospora cayetanensis	2003	Mortality	Rate per 100,000	VUT	Vanuatu	Western Pacific	≥5 years	169302	0.509157	0.0131657	2.86504
Protozoa	CYCL	Cyclospora cayetanensis	2003	Mortality	Rate per 100,000	VUT	Vanuatu	Western Pacific	All ages	198288	0.518217	0.0136978	2.85935
Protozoa	CYCL	Cyclospora cayetanensis	2003	Mortality	Rate per 100,000	WPR	Western Pacific Region	Western Pacific	<5 years	117123048	0.703145	0.0208312	3.01461
Protozoa	CYCL	Cyclospora cayetanensis	2003	Mortality	Rate per 100,000	WPR	Western Pacific Region	Western Pacific	≥5 years	1593505724	0.0310772	0.000990645	0.153705
Protozoa	CYCL	Cyclospora cayetanensis	2003	Mortality	Rate per 100,000	WPR	Western Pacific Region	Western Pacific	All ages	1710628772	0.0770922	0.00283916	0.337202
Protozoa	CYCL	Cyclospora cayetanensis	2003	Mortality	Rate per 100,000	WSM	Samoa	Western Pacific	<5 years	26792	0.31264	0.00800781	1.59872
Protozoa	CYCL	Cyclospora cayetanensis	2003	Mortality	Rate per 100,000	WSM	Samoa	Western Pacific	≥5 years	158200	0.113991	0.00284076	0.63096
Protozoa	CYCL	Cyclospora cayetanensis	2003	Mortality	Rate per 100,000	WSM	Samoa	Western Pacific	All ages	184992	0.142761	0.0038631	0.743125
Protozoa	CYCL	Cyclospora cayetanensis	2003	Mortality	Rate per 100,000	YEM	Yemen	Eastern Mediterranean	<5 years	3691228	7.3724	0.843549	26.4092
Protozoa	CYCL	Cyclospora cayetanensis	2003	Mortality	Rate per 100,000	YEM	Yemen	Eastern Mediterranean	≥5 years	17450293	0.260437	0.0257036	1.01194
Protozoa	CYCL	Cyclospora cayetanensis	2003	Mortality	Rate per 100,000	YEM	Yemen	Eastern Mediterranean	All ages	21141521	1.50216	0.181194	5.32498
Protozoa	CYCL	Cyclospora cayetanensis	2003	Mortality	Rate per 100,000	ZAF	South Africa	Africa	<5 years	4849725	5.25687	0.602846	20.6669
Protozoa	CYCL	Cyclospora cayetanensis	2003	Mortality	Rate per 100,000	ZAF	South Africa	Africa	≥5 years	43410296	1.1799	0.11613	4.5351
Protozoa	CYCL	Cyclospora cayetanensis	2003	Mortality	Rate per 100,000	ZAF	South Africa	Africa	All ages	48260021	1.5896	0.177159	6.40087
Protozoa	CYCL	Cyclospora cayetanensis	2003	Mortality	Rate per 100,000	ZMB	Zambia	Africa	<5 years	2021151	11.4834	1.92872	35.5976
Protozoa	CYCL	Cyclospora cayetanensis	2003	Mortality	Rate per 100,000	ZMB	Zambia	Africa	≥5 years	8786428	2.6746	0.336693	8.55496
Protozoa	CYCL	Cyclospora cayetanensis	2003	Mortality	Rate per 100,000	ZMB	Zambia	Africa	All ages	10807579	4.32195	0.658023	12.3686
Protozoa	CYCL	Cyclospora cayetanensis	2003	Mortality	Rate per 100,000	ZWE	Zimbabwe	Africa	<5 years	1946654	7.51726	1.21818	22.5487
Protozoa	CYCL	Cyclospora cayetanensis	2003	Mortality	Rate per 100,000	ZWE	Zimbabwe	Africa	≥5 years	10212471	1.69567	0.20723	5.58557
Protozoa	CYCL	Cyclospora cayetanensis	2003	Mortality	Rate per 100,000	ZWE	Zimbabwe	Africa	All ages	12159125	2.62769	0.410684	7.96693
Protozoa	CYCL	Cyclospora cayetanensis	2004	Incidence	Number	AFG	Afghanistan	Eastern Mediterranean	<5 years	4699067	49552.2	-2463.02	178692
Protozoa	CYCL	Cyclospora cayetanensis	2004	Incidence	Number	AFG	Afghanistan	Eastern Mediterranean	≥5 years	18570715	74345.1	-2420.62	293285
Protozoa	CYCL	Cyclospora cayetanensis	2004	Incidence	Number	AFG	Afghanistan	Eastern Mediterranean	All ages	23269782	123897	-4887.29	472221
Protozoa	CYCL	Cyclospora cayetanensis	2004	Incidence	Number	AFR	African Region	Africa	<5 years	125732535	2.88949e+06	-183437	9.55783e+06
Protozoa	CYCL	Cyclospora cayetanensis	2004	Incidence	Number	AFR	African Region	Africa	≥5 years	614676856	1.25868e+07	-609434	4.00577e+07
Protozoa	CYCL	Cyclospora cayetanensis	2004	Incidence	Number	AFR	African Region	Africa	All ages	740409391	1.54763e+07	-790366	4.79276e+07
Protozoa	CYCL	Cyclospora cayetanensis	2004	Incidence	Number	AGO	Angola	Africa	<5 years	3350405	76497.4	-3627.47	258532
Protozoa	CYCL	Cyclospora cayetanensis	2004	Incidence	Number	AGO	Angola	Africa	≥5 years	14911772	208592	-11226.5	774319
Protozoa	CYCL	Cyclospora cayetanensis	2004	Incidence	Number	AGO	Angola	Africa	All ages	18262177	285089	-16265	991524
Protozoa	CYCL	Cyclospora cayetanensis	2004	Incidence	Number	ALB	Albania	Europe	<5 years	244551	477.919	-20.4572	2425.51
Protozoa	CYCL	Cyclospora cayetanensis	2004	Incidence	Number	ALB	Albania	Europe	≥5 years	2864618	678.222	-23.5198	2834.67
Protozoa	CYCL	Cyclospora cayetanensis	2004	Incidence	Number	ALB	Albania	Europe	All ages	3109169	1156.14	-43.7952	4835.86
Protozoa	CYCL	Cyclospora cayetanensis	2004	Incidence	Number	AMR	Region of the Americas	Americas	<5 years	76396027	262237	-15162.6	908500
Protozoa	CYCL	Cyclospora cayetanensis	2004	Incidence	Number	AMR	Region of the Americas	Americas	≥5 years	787672619	1.65079e+06	-28368.3	6.15643e+06
Protozoa	CYCL	Cyclospora cayetanensis	2004	Incidence	Number	AMR	Region of the Americas	Americas	All ages	864068646	1.91302e+06	-43109	7.079e+06
Protozoa	CYCL	Cyclospora cayetanensis	2004	Incidence	Number	AND	Andorra	Europe	<5 years	3574	0	0	0
Protozoa	CYCL	Cyclospora cayetanensis	2004	Incidence	Number	AND	Andorra	Europe	≥5 years	68482	8.5398	2.00567	21.3631
Protozoa	CYCL	Cyclospora cayetanensis	2004	Incidence	Number	AND	Andorra	Europe	All ages	72056	8.5398	2.00567	21.3631
Protozoa	CYCL	Cyclospora cayetanensis	2004	Incidence	Number	ARE	United Arab Emirates	Eastern Mediterranean	<5 years	294421	0	0	0
Protozoa	CYCL	Cyclospora cayetanensis	2004	Incidence	Number	ARE	United Arab Emirates	Eastern Mediterranean	≥5 years	4016213	510.88	119.986	1278.01
Protozoa	CYCL	Cyclospora cayetanensis	2004	Incidence	Number	ARE	United Arab Emirates	Eastern Mediterranean	All ages	4310634	510.88	119.986	1278.01
Protozoa	CYCL	Cyclospora cayetanensis	2004	Incidence	Number	ARG	Argentina	Americas	<5 years	3502820	21144.3	-1032.56	79183.5
Protozoa	CYCL	Cyclospora cayetanensis	2004	Incidence	Number	ARG	Argentina	Americas	≥5 years	35115308	169513	-7061.7	655071
Protozoa	CYCL	Cyclospora cayetanensis	2004	Incidence	Number	ARG	Argentina	Americas	All ages	38618128	190657	-8353.64	749128
Protozoa	CYCL	Cyclospora cayetanensis	2004	Incidence	Number	ARM	Armenia	Europe	<5 years	176484	1032.37	-44.6045	5285.41
Protozoa	CYCL	Cyclospora cayetanensis	2004	Incidence	Number	ARM	Armenia	Europe	≥5 years	2854215	4101.95	-143.075	17714
Protozoa	CYCL	Cyclospora cayetanensis	2004	Incidence	Number	ARM	Armenia	Europe	All ages	3030699	5134.32	-194.093	21929.7
Protozoa	CYCL	Cyclospora cayetanensis	2004	Incidence	Number	ATG	Antigua and Barbuda	Americas	<5 years	6702	0	0	0
Protozoa	CYCL	Cyclospora cayetanensis	2004	Incidence	Number	ATG	Antigua and Barbuda	Americas	≥5 years	71593	9.27922	2.17933	23.2128
Protozoa	CYCL	Cyclospora cayetanensis	2004	Incidence	Number	ATG	Antigua and Barbuda	Americas	All ages	78295	9.27922	2.17933	23.2128
Protozoa	CYCL	Cyclospora cayetanensis	2004	Incidence	Number	AUS	Australia	Western Pacific	<5 years	1277710	0	0	0
Protozoa	CYCL	Cyclospora cayetanensis	2004	Incidence	Number	AUS	Australia	Western Pacific	≥5 years	18653142	2362.13	554.772	5909.08
Protozoa	CYCL	Cyclospora cayetanensis	2004	Incidence	Number	AUS	Australia	Western Pacific	All ages	19930852	2362.13	554.772	5909.08
Protozoa	CYCL	Cyclospora cayetanensis	2004	Incidence	Number	AUT	Austria	Europe	<5 years	394887	0	0	0
Protozoa	CYCL	Cyclospora cayetanensis	2004	Incidence	Number	AUT	Austria	Europe	≥5 years	7749316	965.22	226.692	2414.59
Protozoa	CYCL	Cyclospora cayetanensis	2004	Incidence	Number	AUT	Austria	Europe	All ages	8144203	965.22	226.692	2414.59
Protozoa	CYCL	Cyclospora cayetanensis	2004	Incidence	Number	AZE	Azerbaijan	Europe	<5 years	572706	3156.04	-136.417	15717
Protozoa	CYCL	Cyclospora cayetanensis	2004	Incidence	Number	AZE	Azerbaijan	Europe	≥5 years	7864966	9121.67	-309.792	39540.1
Protozoa	CYCL	Cyclospora cayetanensis	2004	Incidence	Number	AZE	Azerbaijan	Europe	All ages	8437672	12277.7	-475.997	53481.6
Protozoa	CYCL	Cyclospora cayetanensis	2004	Incidence	Number	BDI	Burundi	Africa	<5 years	1290989	20538.8	-1202.67	65404.4
Protozoa	CYCL	Cyclospora cayetanensis	2004	Incidence	Number	BDI	Burundi	Africa	≥5 years	5878674	84692.5	-3842.37	313587
Protozoa	CYCL	Cyclospora cayetanensis	2004	Incidence	Number	BDI	Burundi	Africa	All ages	7169663	105231	-5236.68	402828
Protozoa	CYCL	Cyclospora cayetanensis	2004	Incidence	Number	BEL	Belgium	Europe	<5 years	571376	0	0	0
Protozoa	CYCL	Cyclospora cayetanensis	2004	Incidence	Number	BEL	Belgium	Europe	≥5 years	9825199	1232.16	289.387	3082.37
Protozoa	CYCL	Cyclospora cayetanensis	2004	Incidence	Number	BEL	Belgium	Europe	All ages	10396575	1232.16	289.387	3082.37
Protozoa	CYCL	Cyclospora cayetanensis	2004	Incidence	Number	BEN	Benin	Africa	<5 years	1403297	21146.8	-1019.3	71934
Protozoa	CYCL	Cyclospora cayetanensis	2004	Incidence	Number	BEN	Benin	Africa	≥5 years	6630896	114923	-6139.31	417126
Protozoa	CYCL	Cyclospora cayetanensis	2004	Incidence	Number	BEN	Benin	Africa	All ages	8034193	136070	-7647.68	474840
Protozoa	CYCL	Cyclospora cayetanensis	2004	Incidence	Number	BFA	Burkina Faso	Africa	<5 years	2410974	38773.4	-2207.61	121889
Protozoa	CYCL	Cyclospora cayetanensis	2004	Incidence	Number	BFA	Burkina Faso	Africa	≥5 years	10876488	135398	-5951.75	499341
Protozoa	CYCL	Cyclospora cayetanensis	2004	Incidence	Number	BFA	Burkina Faso	Africa	All ages	13287462	174171	-8541.81	669490
Protozoa	CYCL	Cyclospora cayetanensis	2004	Incidence	Number	BGD	Bangladesh	South-East Asia	<5 years	18367159	88911.3	-5057.26	270079
Protozoa	CYCL	Cyclospora cayetanensis	2004	Incidence	Number	BGD	Bangladesh	South-East Asia	≥5 years	123595994	716935	-28881.7	2.48326e+06
Protozoa	CYCL	Cyclospora cayetanensis	2004	Incidence	Number	BGD	Bangladesh	South-East Asia	All ages	141963153	805846	-33500.7	2.6557e+06
Protozoa	CYCL	Cyclospora cayetanensis	2004	Incidence	Number	BGR	Bulgaria	Europe	<5 years	331263	291.777	-12.4194	1462.51
Protozoa	CYCL	Cyclospora cayetanensis	2004	Incidence	Number	BGR	Bulgaria	Europe	≥5 years	7444657	657.596	-22.5409	2931.23
Protozoa	CYCL	Cyclospora cayetanensis	2004	Incidence	Number	BGR	Bulgaria	Europe	All ages	7775920	949.373	-36.476	4082.89
Protozoa	CYCL	Cyclospora cayetanensis	2004	Incidence	Number	BHR	Bahrain	Eastern Mediterranean	<5 years	72212	0	0	0
Protozoa	CYCL	Cyclospora cayetanensis	2004	Incidence	Number	BHR	Bahrain	Eastern Mediterranean	≥5 years	768880	99.683	23.4117	249.366
Protozoa	CYCL	Cyclospora cayetanensis	2004	Incidence	Number	BHR	Bahrain	Eastern Mediterranean	All ages	841092	99.683	23.4117	249.366
Protozoa	CYCL	Cyclospora cayetanensis	2004	Incidence	Number	BHS	Bahamas	Americas	<5 years	27409	0	0	0
Protozoa	CYCL	Cyclospora cayetanensis	2004	Incidence	Number	BHS	Bahamas	Americas	≥5 years	310270	40.0204	9.39924	100.115
Protozoa	CYCL	Cyclospora cayetanensis	2004	Incidence	Number	BHS	Bahamas	Americas	All ages	337679	40.0204	9.39924	100.115
Protozoa	CYCL	Cyclospora cayetanensis	2004	Incidence	Number	BIH	Bosnia and Herzegovina	Europe	<5 years	209628	442.263	-19.0079	2279.87
Protozoa	CYCL	Cyclospora cayetanensis	2004	Incidence	Number	BIH	Bosnia and Herzegovina	Europe	≥5 years	3960588	786.49	-27.4556	3270.3
Protozoa	CYCL	Cyclospora cayetanensis	2004	Incidence	Number	BIH	Bosnia and Herzegovina	Europe	All ages	4170216	1228.75	-47.287	5116.26
Protozoa	CYCL	Cyclospora cayetanensis	2004	Incidence	Number	BLR	Belarus	Europe	<5 years	449689	1801.81	-80.3773	8815.33
Protozoa	CYCL	Cyclospora cayetanensis	2004	Incidence	Number	BLR	Belarus	Europe	≥5 years	9318713	6755.82	-236.563	29884
Protozoa	CYCL	Cyclospora cayetanensis	2004	Incidence	Number	BLR	Belarus	Europe	All ages	9768402	8557.64	-332.382	37620.7
Protozoa	CYCL	Cyclospora cayetanensis	2004	Incidence	Number	BLZ	Belize	Americas	<5 years	36619	83.4228	-3.96168	318.781
Protozoa	CYCL	Cyclospora cayetanensis	2004	Incidence	Number	BLZ	Belize	Americas	≥5 years	231081	804.054	-34.734	3254.21
Protozoa	CYCL	Cyclospora cayetanensis	2004	Incidence	Number	BLZ	Belize	Americas	All ages	267700	887.477	-40.103	3512.86
Protozoa	CYCL	Cyclospora cayetanensis	2004	Incidence	Number	BOL	Bolivia	Americas	<5 years	1177928	11498.7	-614.228	39490.2
Protozoa	CYCL	Cyclospora cayetanensis	2004	Incidence	Number	BOL	Bolivia	Americas	≥5 years	7948881	24005.8	-887.055	91368.5
Protozoa	CYCL	Cyclospora cayetanensis	2004	Incidence	Number	BOL	Bolivia	Americas	All ages	9126809	35504.4	-1636.7	123467
Protozoa	CYCL	Cyclospora cayetanensis	2004	Incidence	Number	BRA	Brazil	Americas	<5 years	16392954	57628.6	-3848.77	251226
Protozoa	CYCL	Cyclospora cayetanensis	2004	Incidence	Number	BRA	Brazil	Americas	≥5 years	165266471	449416	-25027.4	2.07165e+06
Protozoa	CYCL	Cyclospora cayetanensis	2004	Incidence	Number	BRA	Brazil	Americas	All ages	181659425	507045	-30491.8	2.25941e+06
Protozoa	CYCL	Cyclospora cayetanensis	2004	Incidence	Number	BRB	Barbados	Americas	<5 years	19231	0	0	0
Protozoa	CYCL	Cyclospora cayetanensis	2004	Incidence	Number	BRB	Barbados	Americas	≥5 years	247335	31.5924	7.41982	79.0313
Protozoa	CYCL	Cyclospora cayetanensis	2004	Incidence	Number	BRB	Barbados	Americas	All ages	266566	31.5924	7.41982	79.0313
Protozoa	CYCL	Cyclospora cayetanensis	2004	Incidence	Number	BRN	Brunei	Western Pacific	<5 years	31773	0	0	0
Protozoa	CYCL	Cyclospora cayetanensis	2004	Incidence	Number	BRN	Brunei	Western Pacific	≥5 years	318072	41.4623	9.73788	103.722
Protozoa	CYCL	Cyclospora cayetanensis	2004	Incidence	Number	BRN	Brunei	Western Pacific	All ages	349845	41.4623	9.73788	103.722
Protozoa	CYCL	Cyclospora cayetanensis	2004	Incidence	Number	BTN	Bhutan	South-East Asia	<5 years	68889	453.001	-31.3579	1541.53
Protozoa	CYCL	Cyclospora cayetanensis	2004	Incidence	Number	BTN	Bhutan	South-East Asia	≥5 years	575306	3731.1	-182.501	13473.5
Protozoa	CYCL	Cyclospora cayetanensis	2004	Incidence	Number	BTN	Bhutan	South-East Asia	All ages	644195	4184.1	-218.07	14669.2
Protozoa	CYCL	Cyclospora cayetanensis	2004	Incidence	Number	BWA	Botswana	Africa	<5 years	223013	3033.73	-157.279	11588.9
Protozoa	CYCL	Cyclospora cayetanensis	2004	Incidence	Number	BWA	Botswana	Africa	≥5 years	1568238	31263	-1105.7	117342
Protozoa	CYCL	Cyclospora cayetanensis	2004	Incidence	Number	BWA	Botswana	Africa	All ages	1791251	34296.7	-1260.34	125440
Protozoa	CYCL	Cyclospora cayetanensis	2004	Incidence	Number	CAF	Central African Republic	Africa	<5 years	718086	11833.9	-682.743	37648
Protozoa	CYCL	Cyclospora cayetanensis	2004	Incidence	Number	CAF	Central African Republic	Africa	≥5 years	3428722	32952.1	-1484.32	122564
Protozoa	CYCL	Cyclospora cayetanensis	2004	Incidence	Number	CAF	Central African Republic	Africa	All ages	4146808	44786.1	-2296.63	170082
Protozoa	CYCL	Cyclospora cayetanensis	2004	Incidence	Number	CAN	Canada	Americas	<5 years	1718767	0	0	0
Protozoa	CYCL	Cyclospora cayetanensis	2004	Incidence	Number	CAN	Canada	Americas	≥5 years	30263105	3790.37	890.21	9481.96
Protozoa	CYCL	Cyclospora cayetanensis	2004	Incidence	Number	CAN	Canada	Americas	All ages	31981872	3790.37	890.21	9481.96
Protozoa	CYCL	Cyclospora cayetanensis	2004	Incidence	Number	CHE	Switzerland	Europe	<5 years	367706	0	0	0
Protozoa	CYCL	Cyclospora cayetanensis	2004	Incidence	Number	CHE	Switzerland	Europe	≥5 years	6990889	872.112	204.825	2181.67
Protozoa	CYCL	Cyclospora cayetanensis	2004	Incidence	Number	CHE	Switzerland	Europe	All ages	7358595	872.112	204.825	2181.67
Protozoa	CYCL	Cyclospora cayetanensis	2004	Incidence	Number	CHL	Chile	Americas	<5 years	1226183	0	0	0
Protozoa	CYCL	Cyclospora cayetanensis	2004	Incidence	Number	CHL	Chile	Americas	≥5 years	14880325	1908.88	448.322	4775.25
Protozoa	CYCL	Cyclospora cayetanensis	2004	Incidence	Number	CHL	Chile	Americas	All ages	16106508	1908.88	448.322	4775.25
Protozoa	CYCL	Cyclospora cayetanensis	2004	Incidence	Number	CHN	China	Western Pacific	<5 years	81144942	147470	-7205.63	635403
Protozoa	CYCL	Cyclospora cayetanensis	2004	Incidence	Number	CHN	China	Western Pacific	≥5 years	1217170722	940847	-48090.1	4.58676e+06
Protozoa	CYCL	Cyclospora cayetanensis	2004	Incidence	Number	CHN	China	Western Pacific	All ages	1298315664	1.08832e+06	-55152.3	5.05633e+06
Protozoa	CYCL	Cyclospora cayetanensis	2004	Incidence	Number	CIV	Cote d'Ivoire	Africa	<5 years	3523196	62111	-2910.53	208034
Protozoa	CYCL	Cyclospora cayetanensis	2004	Incidence	Number	CIV	Cote d'Ivoire	Africa	≥5 years	15836520	226757	-11737.1	823909
Protozoa	CYCL	Cyclospora cayetanensis	2004	Incidence	Number	CIV	Cote d'Ivoire	Africa	All ages	19359716	288868	-15728	995121
Protozoa	CYCL	Cyclospora cayetanensis	2004	Incidence	Number	CMR	Cameroon	Africa	<5 years	2796119	91833.6	-4412.12	330112
Protozoa	CYCL	Cyclospora cayetanensis	2004	Incidence	Number	CMR	Cameroon	Africa	≥5 years	13584649	319951	-12807.7	1.26781e+06
Protozoa	CYCL	Cyclospora cayetanensis	2004	Incidence	Number	CMR	Cameroon	Africa	All ages	16380768	411784	-16795.7	1.58065e+06
Protozoa	CYCL	Cyclospora cayetanensis	2004	Incidence	Number	COD	Democratic Republic of Congo	Africa	<5 years	10354840	164764	-9572.87	521100
Protozoa	CYCL	Cyclospora cayetanensis	2004	Incidence	Number	COD	Democratic Republic of Congo	Africa	≥5 years	45775257	400349	-17706.3	1.61608e+06
Protozoa	CYCL	Cyclospora cayetanensis	2004	Incidence	Number	COD	Democratic Republic of Congo	Africa	All ages	56130097	565114	-29167.8	2.12265e+06
Protozoa	CYCL	Cyclospora cayetanensis	2004	Incidence	Number	COG	Congo	Africa	<5 years	554816	11374.4	-537.97	38510.6
Protozoa	CYCL	Cyclospora cayetanensis	2004	Incidence	Number	COG	Congo	Africa	≥5 years	2949739	44502.5	-2320.57	164357
Protozoa	CYCL	Cyclospora cayetanensis	2004	Incidence	Number	COG	Congo	Africa	All ages	3504555	55876.9	-3102.56	197157
Protozoa	CYCL	Cyclospora cayetanensis	2004	Incidence	Number	COK	Cook Islands	Western Pacific	<5 years	1520	0	0	0
Protozoa	CYCL	Cyclospora cayetanensis	2004	Incidence	Number	COK	Cook Islands	Western Pacific	≥5 years	13531	1.78379	0.418942	4.46231
Protozoa	CYCL	Cyclospora cayetanensis	2004	Incidence	Number	COK	Cook Islands	Western Pacific	All ages	15051	1.78379	0.418942	4.46231
Protozoa	CYCL	Cyclospora cayetanensis	2004	Incidence	Number	COL	Colombia	Americas	<5 years	4230561	22339.8	-1134.16	86039.3
Protozoa	CYCL	Cyclospora cayetanensis	2004	Incidence	Number	COL	Colombia	Americas	≥5 years	37011381	127248	-5520.6	498104
Protozoa	CYCL	Cyclospora cayetanensis	2004	Incidence	Number	COL	Colombia	Americas	All ages	41241942	149588	-7026.1	579932
Protozoa	CYCL	Cyclospora cayetanensis	2004	Incidence	Number	COM	Comoros	Africa	<5 years	93733	1871.04	-88.9449	6475.97
Protozoa	CYCL	Cyclospora cayetanensis	2004	Incidence	Number	COM	Comoros	Africa	≥5 years	481022	8555.31	-445.706	31865.2
Protozoa	CYCL	Cyclospora cayetanensis	2004	Incidence	Number	COM	Comoros	Africa	All ages	574755	10426.4	-579.581	37068.5
Protozoa	CYCL	Cyclospora cayetanensis	2004	Incidence	Number	CPV	Cape Verde	Africa	<5 years	57632	475.95	-21.6095	1626.7
Protozoa	CYCL	Cyclospora cayetanensis	2004	Incidence	Number	CPV	Cape Verde	Africa	≥5 years	418821	5328.98	-278.164	19845.9
Protozoa	CYCL	Cyclospora cayetanensis	2004	Incidence	Number	CPV	Cape Verde	Africa	All ages	476453	5804.93	-313.714	21027.8
Protozoa	CYCL	Cyclospora cayetanensis	2004	Incidence	Number	CRI	Costa Rica	Americas	<5 years	381801	1370.04	-68.478	5056.2
Protozoa	CYCL	Cyclospora cayetanensis	2004	Incidence	Number	CRI	Costa Rica	Americas	≥5 years	3787967	12984.4	-567.85	52004.6
Protozoa	CYCL	Cyclospora cayetanensis	2004	Incidence	Number	CRI	Costa Rica	Americas	All ages	4169768	14354.5	-648.52	55654.6
Protozoa	CYCL	Cyclospora cayetanensis	2004	Incidence	Number	CUB	Cuba	Americas	<5 years	707458	1796.39	-88.1634	6652.47
Protozoa	CYCL	Cyclospora cayetanensis	2004	Incidence	Number	CUB	Cuba	Americas	≥5 years	10517551	37672.7	-1635.54	146421
Protozoa	CYCL	Cyclospora cayetanensis	2004	Incidence	Number	CUB	Cuba	Americas	All ages	11225009	39469	-1736.23	154220
Protozoa	CYCL	Cyclospora cayetanensis	2004	Incidence	Number	CYP	Cyprus	Europe	<5 years	61646	0	0	0
Protozoa	CYCL	Cyclospora cayetanensis	2004	Incidence	Number	CYP	Cyprus	Europe	≥5 years	947082	119.551	28.0778	299.067
Protozoa	CYCL	Cyclospora cayetanensis	2004	Incidence	Number	CYP	Cyprus	Europe	All ages	1008728	119.551	28.0778	299.067
Protozoa	CYCL	Cyclospora cayetanensis	2004	Incidence	Number	CZE	Czechia	Europe	<5 years	454413	0	0	0
Protozoa	CYCL	Cyclospora cayetanensis	2004	Incidence	Number	CZE	Czechia	Europe	≥5 years	9798679	1215.16	285.393	3039.83
Protozoa	CYCL	Cyclospora cayetanensis	2004	Incidence	Number	CZE	Czechia	Europe	All ages	10253092	1215.16	285.393	3039.83
Protozoa	CYCL	Cyclospora cayetanensis	2004	Incidence	Number	DEU	Germany	Europe	<5 years	3803273	0	0	0
Protozoa	CYCL	Cyclospora cayetanensis	2004	Incidence	Number	DEU	Germany	Europe	≥5 years	78304941	9731.15	2285.47	24343.4
Protozoa	CYCL	Cyclospora cayetanensis	2004	Incidence	Number	DEU	Germany	Europe	All ages	82108214	9731.15	2285.47	24343.4
Protozoa	CYCL	Cyclospora cayetanensis	2004	Incidence	Number	DJI	Djibouti	Eastern Mediterranean	<5 years	118899	1453.16	-66.2588	5429.56
Protozoa	CYCL	Cyclospora cayetanensis	2004	Incidence	Number	DJI	Djibouti	Eastern Mediterranean	≥5 years	700972	9449.86	-288.872	35065.7
Protozoa	CYCL	Cyclospora cayetanensis	2004	Incidence	Number	DJI	Djibouti	Eastern Mediterranean	All ages	819871	10903	-357.235	39952.6
Protozoa	CYCL	Cyclospora cayetanensis	2004	Incidence	Number	DMA	Dominica	Americas	<5 years	5639	9.98577	-0.48856	36.8121
Protozoa	CYCL	Cyclospora cayetanensis	2004	Incidence	Number	DMA	Dominica	Americas	≥5 years	62964	197.902	-8.35005	796.191
Protozoa	CYCL	Cyclospora cayetanensis	2004	Incidence	Number	DMA	Dominica	Americas	All ages	68603	207.888	-8.95799	831.04
Protozoa	CYCL	Cyclospora cayetanensis	2004	Incidence	Number	DNK	Denmark	Europe	<5 years	330371	0	0	0
Protozoa	CYCL	Cyclospora cayetanensis	2004	Incidence	Number	DNK	Denmark	Europe	≥5 years	5067326	639.714	150.244	1600.31
Protozoa	CYCL	Cyclospora cayetanensis	2004	Incidence	Number	DNK	Denmark	Europe	All ages	5397697	639.714	150.244	1600.31
Protozoa	CYCL	Cyclospora cayetanensis	2004	Incidence	Number	DOM	Dominican Republic	Americas	<5 years	1033750	6671.77	-341.8	24893.4
Protozoa	CYCL	Cyclospora cayetanensis	2004	Incidence	Number	DOM	Dominican Republic	Americas	≥5 years	8010172	33058.2	-1476.17	129179
Protozoa	CYCL	Cyclospora cayetanensis	2004	Incidence	Number	DOM	Dominican Republic	Americas	All ages	9043922	39730	-1913.54	156383
Protozoa	CYCL	Cyclospora cayetanensis	2004	Incidence	Number	DZA	Algeria	Africa	<5 years	2932746	25347.3	-1198.87	87121.2
Protozoa	CYCL	Cyclospora cayetanensis	2004	Incidence	Number	DZA	Algeria	Africa	≥5 years	29460494	107402	-5339.19	403572
Protozoa	CYCL	Cyclospora cayetanensis	2004	Incidence	Number	DZA	Algeria	Africa	All ages	32393240	132750	-7282.07	473219
Protozoa	CYCL	Cyclospora cayetanensis	2004	Incidence	Number	ECU	Ecuador	Americas	<5 years	1576900	16931.8	-823.432	59436.2
Protozoa	CYCL	Cyclospora cayetanensis	2004	Incidence	Number	ECU	Ecuador	Americas	≥5 years	11913553	73951.6	-3263.24	285224
Protozoa	CYCL	Cyclospora cayetanensis	2004	Incidence	Number	ECU	Ecuador	Americas	All ages	13490453	90883.4	-4345.19	345026
Protozoa	CYCL	Cyclospora cayetanensis	2004	Incidence	Number	EGY	Egypt	Eastern Mediterranean	<5 years	9798046	120198	-5214.66	437722
Protozoa	CYCL	Cyclospora cayetanensis	2004	Incidence	Number	EGY	Egypt	Eastern Mediterranean	≥5 years	68867576	251829	-7391.92	1.03341e+06
Protozoa	CYCL	Cyclospora cayetanensis	2004	Incidence	Number	EGY	Egypt	Eastern Mediterranean	All ages	78665622	372027	-12785.5	1.39743e+06
Protozoa	CYCL	Cyclospora cayetanensis	2004	Incidence	Number	EMR	Eastern Mediterranean Region	Eastern Mediterranean	<5 years	72566198	825209	-41237	2.53205e+06
Protozoa	CYCL	Cyclospora cayetanensis	2004	Incidence	Number	EMR	Eastern Mediterranean Region	Eastern Mediterranean	≥5 years	461754685	2.78172e+06	-108293	9.50346e+06
Protozoa	CYCL	Cyclospora cayetanensis	2004	Incidence	Number	EMR	Eastern Mediterranean Region	Eastern Mediterranean	All ages	534320883	3.60693e+06	-153008	1.19823e+07
Protozoa	CYCL	Cyclospora cayetanensis	2004	Incidence	Number	ERI	Eritrea	Africa	<5 years	410195	6120.75	-372.566	19469.2
Protozoa	CYCL	Cyclospora cayetanensis	2004	Incidence	Number	ERI	Eritrea	Africa	≥5 years	2155204	36803.3	-1673.07	141679
Protozoa	CYCL	Cyclospora cayetanensis	2004	Incidence	Number	ERI	Eritrea	Africa	All ages	2565399	42924	-2107.22	164051
Protozoa	CYCL	Cyclospora cayetanensis	2004	Incidence	Number	ESP	Spain	Europe	<5 years	2117714	0	0	0
Protozoa	CYCL	Cyclospora cayetanensis	2004	Incidence	Number	ESP	Spain	Europe	≥5 years	40745832	5080.02	1193.1	12708.2
Protozoa	CYCL	Cyclospora cayetanensis	2004	Incidence	Number	ESP	Spain	Europe	All ages	42863546	5080.02	1193.1	12708.2
Protozoa	CYCL	Cyclospora cayetanensis	2004	Incidence	Number	EST	Estonia	Europe	<5 years	64100	0	0	0
Protozoa	CYCL	Cyclospora cayetanensis	2004	Incidence	Number	EST	Estonia	Europe	≥5 years	1302319	161.943	38.034	405.115
Protozoa	CYCL	Cyclospora cayetanensis	2004	Incidence	Number	EST	Estonia	Europe	All ages	1366419	161.943	38.034	405.115
Protozoa	CYCL	Cyclospora cayetanensis	2004	Incidence	Number	ETH	Ethiopia	Africa	<5 years	14067080	219039	-13082.2	693750
Protozoa	CYCL	Cyclospora cayetanensis	2004	Incidence	Number	ETH	Ethiopia	Africa	≥5 years	60874349	844921	-37889.6	3.29214e+06
Protozoa	CYCL	Cyclospora cayetanensis	2004	Incidence	Number	ETH	Ethiopia	Africa	All ages	74941429	1.06396e+06	-53010.8	4.05359e+06
Protozoa	CYCL	Cyclospora cayetanensis	2004	Incidence	Number	EUR	European Region	Europe	<5 years	50408087	107968	-5525.76	467157
Protozoa	CYCL	Cyclospora cayetanensis	2004	Incidence	Number	EUR	European Region	Europe	≥5 years	827979593	506214	23270.4	1.85475e+06
Protozoa	CYCL	Cyclospora cayetanensis	2004	Incidence	Number	EUR	European Region	Europe	All ages	878387680	614181	17651.1	2.2654e+06
Protozoa	CYCL	Cyclospora cayetanensis	2004	Incidence	Number	FIN	Finland	Europe	<5 years	283141	0	0	0
Protozoa	CYCL	Cyclospora cayetanensis	2004	Incidence	Number	FIN	Finland	Europe	≥5 years	4936540	618.617	145.289	1547.53
Protozoa	CYCL	Cyclospora cayetanensis	2004	Incidence	Number	FIN	Finland	Europe	All ages	5219681	618.617	145.289	1547.53
Protozoa	CYCL	Cyclospora cayetanensis	2004	Incidence	Number	FJI	Fiji	Western Pacific	<5 years	98804	372.448	-16.68	1588.59
Protozoa	CYCL	Cyclospora cayetanensis	2004	Incidence	Number	FJI	Fiji	Western Pacific	≥5 years	771540	2724.27	-131.648	13018.6
Protozoa	CYCL	Cyclospora cayetanensis	2004	Incidence	Number	FJI	Fiji	Western Pacific	All ages	870344	3096.72	-157.114	13815.2
Protozoa	CYCL	Cyclospora cayetanensis	2004	Incidence	Number	FRA	France	Europe	<5 years	3791803	0	0	0
Protozoa	CYCL	Cyclospora cayetanensis	2004	Incidence	Number	FRA	France	Europe	≥5 years	57152942	7222.94	1696.39	18068.9
Protozoa	CYCL	Cyclospora cayetanensis	2004	Incidence	Number	FRA	France	Europe	All ages	60944745	7222.94	1696.39	18068.9
Protozoa	CYCL	Cyclospora cayetanensis	2004	Incidence	Number	FSM	Micronesia	Western Pacific	<5 years	15100	65.316	-3.20885	332.815
Protozoa	CYCL	Cyclospora cayetanensis	2004	Incidence	Number	FSM	Micronesia	Western Pacific	≥5 years	97049	238.363	-10.1509	1261.91
Protozoa	CYCL	Cyclospora cayetanensis	2004	Incidence	Number	FSM	Micronesia	Western Pacific	All ages	112149	303.679	-13.4376	1519.14
Protozoa	CYCL	Cyclospora cayetanensis	2004	Incidence	Number	GAB	Gabon	Africa	<5 years	204155	6649.67	-184.331	25433.3
Protozoa	CYCL	Cyclospora cayetanensis	2004	Incidence	Number	GAB	Gabon	Africa	≥5 years	1197229	32130.4	-800.962	130919
Protozoa	CYCL	Cyclospora cayetanensis	2004	Incidence	Number	GAB	Gabon	Africa	All ages	1401384	38780	-1009.26	152867
Protozoa	CYCL	Cyclospora cayetanensis	2004	Incidence	Number	GBR	United Kingdom	Europe	<5 years	3452010	0	0	0
Protozoa	CYCL	Cyclospora cayetanensis	2004	Incidence	Number	GBR	United Kingdom	Europe	≥5 years	56515246	7107.09	1669.18	17779
Protozoa	CYCL	Cyclospora cayetanensis	2004	Incidence	Number	GBR	United Kingdom	Europe	All ages	59967256	7107.09	1669.18	17779
Protozoa	CYCL	Cyclospora cayetanensis	2004	Incidence	Number	GEO	Georgia	Europe	<5 years	241805	1060.12	-45.2486	5321.39
Protozoa	CYCL	Cyclospora cayetanensis	2004	Incidence	Number	GEO	Georgia	Europe	≥5 years	3829427	5506.72	-194.217	23680.8
Protozoa	CYCL	Cyclospora cayetanensis	2004	Incidence	Number	GEO	Georgia	Europe	All ages	4071232	6566.84	-240.246	27951.4
Protozoa	CYCL	Cyclospora cayetanensis	2004	Incidence	Number	GHA	Ghana	Africa	<5 years	3319889	53179.7	-2489.74	181098
Protozoa	CYCL	Cyclospora cayetanensis	2004	Incidence	Number	GHA	Ghana	Africa	≥5 years	18259530	258366	-13442.2	937049
Protozoa	CYCL	Cyclospora cayetanensis	2004	Incidence	Number	GHA	Ghana	Africa	All ages	21579419	311546	-17135.3	1.05461e+06
Protozoa	CYCL	Cyclospora cayetanensis	2004	Incidence	Number	GIN	Guinea	Africa	<5 years	1543581	25571.3	-1206.93	86160
Protozoa	CYCL	Cyclospora cayetanensis	2004	Incidence	Number	GIN	Guinea	Africa	≥5 years	7426123	133472	-7002.66	497035
Protozoa	CYCL	Cyclospora cayetanensis	2004	Incidence	Number	GIN	Guinea	Africa	All ages	8969704	159044	-8644.84	569945
Protozoa	CYCL	Cyclospora cayetanensis	2004	Incidence	Number	GLOBAL	Global	All WHO Member States	<5 years	633552100	5.35279e+06	-368242	1.58701e+07
Protozoa	CYCL	Cyclospora cayetanensis	2004	Incidence	Number	GLOBAL	Global	All WHO Member States	≥5 years	5784893268	2.66565e+07	-1.17212e+06	8.10908e+07
Protozoa	CYCL	Cyclospora cayetanensis	2004	Incidence	Number	GLOBAL	Global	All WHO Member States	All ages	6418445368	3.20093e+07	-1.54802e+06	1.00071e+08
Protozoa	CYCL	Cyclospora cayetanensis	2004	Incidence	Number	GMB	Gambia	Africa	<5 years	278796	2241.16	-167.588	7203.4
Protozoa	CYCL	Cyclospora cayetanensis	2004	Incidence	Number	GMB	Gambia	Africa	≥5 years	1320195	9701.49	-542.552	38049
Protozoa	CYCL	Cyclospora cayetanensis	2004	Incidence	Number	GMB	Gambia	Africa	All ages	1598991	11942.7	-719.061	42753.8
Protozoa	CYCL	Cyclospora cayetanensis	2004	Incidence	Number	GNB	Guinea-Bissau	Africa	<5 years	228298	2790.45	-169.85	8761.36
Protozoa	CYCL	Cyclospora cayetanensis	2004	Incidence	Number	GNB	Guinea-Bissau	Africa	≥5 years	1105586	14250.4	-651.83	53624.2
Protozoa	CYCL	Cyclospora cayetanensis	2004	Incidence	Number	GNB	Guinea-Bissau	Africa	All ages	1333884	17040.9	-854.55	66252
Protozoa	CYCL	Cyclospora cayetanensis	2004	Incidence	Number	GNQ	Equatorial Guinea	Africa	<5 years	138124	2536.64	-130.723	9706.03
Protozoa	CYCL	Cyclospora cayetanensis	2004	Incidence	Number	GNQ	Equatorial Guinea	Africa	≥5 years	735170	10518.4	-353.837	39802.6
Protozoa	CYCL	Cyclospora cayetanensis	2004	Incidence	Number	GNQ	Equatorial Guinea	Africa	All ages	873294	13055.1	-480.698	46427.3
Protozoa	CYCL	Cyclospora cayetanensis	2004	Incidence	Number	GRC	Greece	Europe	<5 years	533976	0	0	0
Protozoa	CYCL	Cyclospora cayetanensis	2004	Incidence	Number	GRC	Greece	Europe	≥5 years	10397880	1295.6	304.286	3241.07
Protozoa	CYCL	Cyclospora cayetanensis	2004	Incidence	Number	GRC	Greece	Europe	All ages	10931856	1295.6	304.286	3241.07
Protozoa	CYCL	Cyclospora cayetanensis	2004	Incidence	Number	GRD	Grenada	Americas	<5 years	9501	25.5775	-1.1912	96.6945
Protozoa	CYCL	Cyclospora cayetanensis	2004	Incidence	Number	GRD	Grenada	Americas	≥5 years	99614	668.123	-28.9775	2647.03
Protozoa	CYCL	Cyclospora cayetanensis	2004	Incidence	Number	GRD	Grenada	Americas	All ages	109115	693.701	-30.5343	2783.15
Protozoa	CYCL	Cyclospora cayetanensis	2004	Incidence	Number	GTM	Guatemala	Americas	<5 years	1932586	12000.5	-560.773	44149.3
Protozoa	CYCL	Cyclospora cayetanensis	2004	Incidence	Number	GTM	Guatemala	Americas	≥5 years	10732672	86419	-3824.38	329256
Protozoa	CYCL	Cyclospora cayetanensis	2004	Incidence	Number	GTM	Guatemala	Americas	All ages	12665258	98419.5	-4828.08	361698
Protozoa	CYCL	Cyclospora cayetanensis	2004	Incidence	Number	GUY	Guyana	Americas	<5 years	89519	0	0	0
Protozoa	CYCL	Cyclospora cayetanensis	2004	Incidence	Number	GUY	Guyana	Americas	≥5 years	673482	90.4279	21.238	226.214
Protozoa	CYCL	Cyclospora cayetanensis	2004	Incidence	Number	GUY	Guyana	Americas	All ages	763001	90.4279	21.238	226.214
Protozoa	CYCL	Cyclospora cayetanensis	2004	Incidence	Number	HND	Honduras	Americas	<5 years	1082681	4817.06	-239.287	16243.5
Protozoa	CYCL	Cyclospora cayetanensis	2004	Incidence	Number	HND	Honduras	Americas	≥5 years	6126468	34645.6	-1233.46	132708
Protozoa	CYCL	Cyclospora cayetanensis	2004	Incidence	Number	HND	Honduras	Americas	All ages	7209149	39462.7	-1541.51	145659
Protozoa	CYCL	Cyclospora cayetanensis	2004	Incidence	Number	HRV	Croatia	Europe	<5 years	206778	0	0	0
Protozoa	CYCL	Cyclospora cayetanensis	2004	Incidence	Number	HRV	Croatia	Europe	≥5 years	4100746	510.511	119.899	1277.09
Protozoa	CYCL	Cyclospora cayetanensis	2004	Incidence	Number	HRV	Croatia	Europe	All ages	4307524	510.511	119.899	1277.09
Protozoa	CYCL	Cyclospora cayetanensis	2004	Incidence	Number	HTI	Haiti	Americas	<5 years	1209405	7914.09	-414.722	26951.3
Protozoa	CYCL	Cyclospora cayetanensis	2004	Incidence	Number	HTI	Haiti	Americas	≥5 years	7627018	36062.6	-1318.73	133399
Protozoa	CYCL	Cyclospora cayetanensis	2004	Incidence	Number	HTI	Haiti	Americas	All ages	8836423	43976.6	-1839.02	152789
Protozoa	CYCL	Cyclospora cayetanensis	2004	Incidence	Number	HUN	Hungary	Europe	<5 years	476348	0	0	0
Protozoa	CYCL	Cyclospora cayetanensis	2004	Incidence	Number	HUN	Hungary	Europe	≥5 years	9619391	1196.51	281.013	2993.18
Protozoa	CYCL	Cyclospora cayetanensis	2004	Incidence	Number	HUN	Hungary	Europe	All ages	10095739	1196.51	281.013	2993.18
Protozoa	CYCL	Cyclospora cayetanensis	2004	Incidence	Number	IDN	Indonesia	South-East Asia	<5 years	22467699	244913	-16415.6	857230
Protozoa	CYCL	Cyclospora cayetanensis	2004	Incidence	Number	IDN	Indonesia	South-East Asia	≥5 years	204050320	1.21651e+06	-57948.3	4.69514e+06
Protozoa	CYCL	Cyclospora cayetanensis	2004	Incidence	Number	IDN	Indonesia	South-East Asia	All ages	226518019	1.46142e+06	-77370.6	5.47531e+06
Protozoa	CYCL	Cyclospora cayetanensis	2004	Incidence	Number	IND	India	South-East Asia	<5 years	134523561	469692	-24768.2	1.43012e+06
Protozoa	CYCL	Cyclospora cayetanensis	2004	Incidence	Number	IND	India	South-East Asia	≥5 years	991835944	4.79979e+06	-327413	1.48353e+07
Protozoa	CYCL	Cyclospora cayetanensis	2004	Incidence	Number	IND	India	South-East Asia	All ages	1126359505	5.26948e+06	-366003	1.56377e+07
Protozoa	CYCL	Cyclospora cayetanensis	2004	Incidence	Number	IRL	Ireland	Europe	<5 years	288876	0	0	0
Protozoa	CYCL	Cyclospora cayetanensis	2004	Incidence	Number	IRL	Ireland	Europe	≥5 years	3736230	477.04	112.038	1193.36
Protozoa	CYCL	Cyclospora cayetanensis	2004	Incidence	Number	IRL	Ireland	Europe	All ages	4025106	477.04	112.038	1193.36
Protozoa	CYCL	Cyclospora cayetanensis	2004	Incidence	Number	IRN	Iran	Eastern Mediterranean	<5 years	5305070	32530.7	-1450.95	123717
Protozoa	CYCL	Cyclospora cayetanensis	2004	Incidence	Number	IRN	Iran	Eastern Mediterranean	≥5 years	64180667	230916	-7051.54	957791
Protozoa	CYCL	Cyclospora cayetanensis	2004	Incidence	Number	IRN	Iran	Eastern Mediterranean	All ages	69485737	263447	-8524.63	1.06013e+06
Protozoa	CYCL	Cyclospora cayetanensis	2004	Incidence	Number	IRQ	Iraq	Eastern Mediterranean	<5 years	4330320	50162.5	-2210.8	183912
Protozoa	CYCL	Cyclospora cayetanensis	2004	Incidence	Number	IRQ	Iraq	Eastern Mediterranean	≥5 years	22831805	110374	-3213.01	464052
Protozoa	CYCL	Cyclospora cayetanensis	2004	Incidence	Number	IRQ	Iraq	Eastern Mediterranean	All ages	27162125	160537	-5407.67	602626
Protozoa	CYCL	Cyclospora cayetanensis	2004	Incidence	Number	ISL	Iceland	Europe	<5 years	20936	0	0	0
Protozoa	CYCL	Cyclospora cayetanensis	2004	Incidence	Number	ISL	Iceland	Europe	≥5 years	269728	34.4484	8.09058	86.1758
Protozoa	CYCL	Cyclospora cayetanensis	2004	Incidence	Number	ISL	Iceland	Europe	All ages	290664	34.4484	8.09058	86.1758
Protozoa	CYCL	Cyclospora cayetanensis	2004	Incidence	Number	ISR	Israel	Europe	<5 years	664587	0	0	0
Protozoa	CYCL	Cyclospora cayetanensis	2004	Incidence	Number	ISR	Israel	Europe	≥5 years	5894144	777.316	182.561	1944.53
Protozoa	CYCL	Cyclospora cayetanensis	2004	Incidence	Number	ISR	Israel	Europe	All ages	6558731	777.316	182.561	1944.53
Protozoa	CYCL	Cyclospora cayetanensis	2004	Incidence	Number	ITA	Italy	Europe	<5 years	2691101	0	0	0
Protozoa	CYCL	Cyclospora cayetanensis	2004	Incidence	Number	ITA	Italy	Europe	≥5 years	55267038	6868.98	1613.25	17183.4
Protozoa	CYCL	Cyclospora cayetanensis	2004	Incidence	Number	ITA	Italy	Europe	All ages	57958139	6868.98	1613.25	17183.4
Protozoa	CYCL	Cyclospora cayetanensis	2004	Incidence	Number	JAM	Jamaica	Americas	<5 years	253101	588.976	-28.0922	2214.28
Protozoa	CYCL	Cyclospora cayetanensis	2004	Incidence	Number	JAM	Jamaica	Americas	≥5 years	2411504	6845.91	-275.889	27017
Protozoa	CYCL	Cyclospora cayetanensis	2004	Incidence	Number	JAM	Jamaica	Americas	All ages	2664605	7434.88	-311.974	29813.3
Protozoa	CYCL	Cyclospora cayetanensis	2004	Incidence	Number	JOR	Jordan	Eastern Mediterranean	<5 years	773775	4604.14	-202.672	17311.7
Protozoa	CYCL	Cyclospora cayetanensis	2004	Incidence	Number	JOR	Jordan	Eastern Mediterranean	≥5 years	5033421	20528.8	-627.09	85874.4
Protozoa	CYCL	Cyclospora cayetanensis	2004	Incidence	Number	JOR	Jordan	Eastern Mediterranean	All ages	5807196	25133	-832.287	97779.3
Protozoa	CYCL	Cyclospora cayetanensis	2004	Incidence	Number	JPN	Japan	Western Pacific	<5 years	5842970	0	0	0
Protozoa	CYCL	Cyclospora cayetanensis	2004	Incidence	Number	JPN	Japan	Western Pacific	≥5 years	121909909	15140.8	3555.98	37876.1
Protozoa	CYCL	Cyclospora cayetanensis	2004	Incidence	Number	JPN	Japan	Western Pacific	All ages	127752879	15140.8	3555.98	37876.1
Protozoa	CYCL	Cyclospora cayetanensis	2004	Incidence	Number	KAZ	Kazakhstan	Europe	<5 years	1229813	3281.52	-144.476	16296.1
Protozoa	CYCL	Cyclospora cayetanensis	2004	Incidence	Number	KAZ	Kazakhstan	Europe	≥5 years	14565616	11203.7	-391.595	49820.9
Protozoa	CYCL	Cyclospora cayetanensis	2004	Incidence	Number	KAZ	Kazakhstan	Europe	All ages	15795429	14485.3	-582.35	61257.8
Protozoa	CYCL	Cyclospora cayetanensis	2004	Incidence	Number	KEN	Kenya	Africa	<5 years	5894888	61802.2	-3403.08	192071
Protozoa	CYCL	Cyclospora cayetanensis	2004	Incidence	Number	KEN	Kenya	Africa	≥5 years	28278507	365928	-17012.6	1.35062e+06
Protozoa	CYCL	Cyclospora cayetanensis	2004	Incidence	Number	KEN	Kenya	Africa	All ages	34173395	427730	-20415.7	1.48896e+06
Protozoa	CYCL	Cyclospora cayetanensis	2004	Incidence	Number	KGZ	Kyrgyzstan	Europe	<5 years	539880	2068.27	-75.193	8239.03
Protozoa	CYCL	Cyclospora cayetanensis	2004	Incidence	Number	KGZ	Kyrgyzstan	Europe	≥5 years	4640995	4959.9	-145.989	19421.8
Protozoa	CYCL	Cyclospora cayetanensis	2004	Incidence	Number	KGZ	Kyrgyzstan	Europe	All ages	5180875	7028.17	-219.527	25728.4
Protozoa	CYCL	Cyclospora cayetanensis	2004	Incidence	Number	KHM	Cambodia	Western Pacific	<5 years	1623997	4023.76	-271.343	18165.4
Protozoa	CYCL	Cyclospora cayetanensis	2004	Incidence	Number	KHM	Cambodia	Western Pacific	≥5 years	11524398	10068.2	-485.804	48097.1
Protozoa	CYCL	Cyclospora cayetanensis	2004	Incidence	Number	KHM	Cambodia	Western Pacific	All ages	13148395	14092	-781.825	66753.5
Protozoa	CYCL	Cyclospora cayetanensis	2004	Incidence	Number	KIR	Kiribati	Western Pacific	<5 years	12913	51.0251	-2.61295	267.594
Protozoa	CYCL	Cyclospora cayetanensis	2004	Incidence	Number	KIR	Kiribati	Western Pacific	≥5 years	82202	331.161	-13.5978	1774.55
Protozoa	CYCL	Cyclospora cayetanensis	2004	Incidence	Number	KIR	Kiribati	Western Pacific	All ages	95115	382.186	-16.6075	1952.65
Protozoa	CYCL	Cyclospora cayetanensis	2004	Incidence	Number	KNA	Saint Kitts and Nevis	Americas	<5 years	4004	0	0	0
Protozoa	CYCL	Cyclospora cayetanensis	2004	Incidence	Number	KNA	Saint Kitts and Nevis	Americas	≥5 years	42249	5.48173	1.28744	13.7131
Protozoa	CYCL	Cyclospora cayetanensis	2004	Incidence	Number	KNA	Saint Kitts and Nevis	Americas	All ages	46253	5.48173	1.28744	13.7131
Protozoa	CYCL	Cyclospora cayetanensis	2004	Incidence	Number	KOR	South Korea	Western Pacific	<5 years	2769692	0	0	0
Protozoa	CYCL	Cyclospora cayetanensis	2004	Incidence	Number	KOR	South Korea	Western Pacific	≥5 years	44843110	5642.89	1325.29	14116.2
Protozoa	CYCL	Cyclospora cayetanensis	2004	Incidence	Number	KOR	South Korea	Western Pacific	All ages	47612802	5642.89	1325.29	14116.2
Protozoa	CYCL	Cyclospora cayetanensis	2004	Incidence	Number	KWT	Kuwait	Eastern Mediterranean	<5 years	198664	0	0	0
Protozoa	CYCL	Cyclospora cayetanensis	2004	Incidence	Number	KWT	Kuwait	Eastern Mediterranean	≥5 years	1935631	252.948	59.4077	632.774
Protozoa	CYCL	Cyclospora cayetanensis	2004	Incidence	Number	KWT	Kuwait	Eastern Mediterranean	All ages	2134295	252.948	59.4077	632.774
Protozoa	CYCL	Cyclospora cayetanensis	2004	Incidence	Number	LAO	Laos	Western Pacific	<5 years	808042	4458.44	-220.29	22410
Protozoa	CYCL	Cyclospora cayetanensis	2004	Incidence	Number	LAO	Laos	Western Pacific	≥5 years	4932703	10252.2	-401.708	54952.2
Protozoa	CYCL	Cyclospora cayetanensis	2004	Incidence	Number	LAO	Laos	Western Pacific	All ages	5740745	14710.7	-690.208	75642.5
Protozoa	CYCL	Cyclospora cayetanensis	2004	Incidence	Number	LBN	Lebanon	Eastern Mediterranean	<5 years	450167	8771.79	-440.148	43759.9
Protozoa	CYCL	Cyclospora cayetanensis	2004	Incidence	Number	LBN	Lebanon	Eastern Mediterranean	≥5 years	4111795	34109.9	-1583.08	142960
Protozoa	CYCL	Cyclospora cayetanensis	2004	Incidence	Number	LBN	Lebanon	Eastern Mediterranean	All ages	4561962	42881.7	-2118.53	176307
Protozoa	CYCL	Cyclospora cayetanensis	2004	Incidence	Number	LBR	Liberia	Africa	<5 years	531840	9407.83	-540.166	30171.5
Protozoa	CYCL	Cyclospora cayetanensis	2004	Incidence	Number	LBR	Liberia	Africa	≥5 years	2579675	43150.4	-1937.4	160195
Protozoa	CYCL	Cyclospora cayetanensis	2004	Incidence	Number	LBR	Liberia	Africa	All ages	3111515	52558.2	-2557.28	199585
Protozoa	CYCL	Cyclospora cayetanensis	2004	Incidence	Number	LBY	Libya	Eastern Mediterranean	<5 years	604452	4042.95	-181.701	15218.3
Protozoa	CYCL	Cyclospora cayetanensis	2004	Incidence	Number	LBY	Libya	Eastern Mediterranean	≥5 years	5072056	20421.7	-622.635	83025.8
Protozoa	CYCL	Cyclospora cayetanensis	2004	Incidence	Number	LBY	Libya	Eastern Mediterranean	All ages	5676508	24464.7	-801.919	94637.5
Protozoa	CYCL	Cyclospora cayetanensis	2004	Incidence	Number	LCA	Saint Lucia	Americas	<5 years	14604	36.8222	-1.8076	133.309
Protozoa	CYCL	Cyclospora cayetanensis	2004	Incidence	Number	LCA	Saint Lucia	Americas	≥5 years	149022	693.566	-28.8196	2649.21
Protozoa	CYCL	Cyclospora cayetanensis	2004	Incidence	Number	LCA	Saint Lucia	Americas	All ages	163626	730.388	-31.1073	2826.71
Protozoa	CYCL	Cyclospora cayetanensis	2004	Incidence	Number	LKA	Sri Lanka	South-East Asia	<5 years	1777824	9678.48	-660.057	32869.8
Protozoa	CYCL	Cyclospora cayetanensis	2004	Incidence	Number	LKA	Sri Lanka	South-East Asia	≥5 years	18245905	71537.8	-3619.21	265733
Protozoa	CYCL	Cyclospora cayetanensis	2004	Incidence	Number	LKA	Sri Lanka	South-East Asia	All ages	20023729	81216.3	-4301.61	288490
Protozoa	CYCL	Cyclospora cayetanensis	2004	Incidence	Number	LSO	Lesotho	Africa	<5 years	254412	3955.44	-179.941	13596.7
Protozoa	CYCL	Cyclospora cayetanensis	2004	Incidence	Number	LSO	Lesotho	Africa	≥5 years	1724849	41115.2	-2223.56	151403
Protozoa	CYCL	Cyclospora cayetanensis	2004	Incidence	Number	LSO	Lesotho	Africa	All ages	1979261	45070.6	-2496.88	160544
Protozoa	CYCL	Cyclospora cayetanensis	2004	Incidence	Number	LTU	Lithuania	Europe	<5 years	157610	0	0	0
Protozoa	CYCL	Cyclospora cayetanensis	2004	Incidence	Number	LTU	Lithuania	Europe	≥5 years	3240927	402.782	94.5977	1007.6
Protozoa	CYCL	Cyclospora cayetanensis	2004	Incidence	Number	LTU	Lithuania	Europe	All ages	3398537	402.782	94.5977	1007.6
Protozoa	CYCL	Cyclospora cayetanensis	2004	Incidence	Number	LUX	Luxembourg	Europe	<5 years	28033	0	0	0
Protozoa	CYCL	Cyclospora cayetanensis	2004	Incidence	Number	LUX	Luxembourg	Europe	≥5 years	427133	53.9445	12.6695	134.947
Protozoa	CYCL	Cyclospora cayetanensis	2004	Incidence	Number	LUX	Luxembourg	Europe	All ages	455166	53.9445	12.6695	134.947
Protozoa	CYCL	Cyclospora cayetanensis	2004	Incidence	Number	LVA	Latvia	Europe	<5 years	99051	0	0	0
Protozoa	CYCL	Cyclospora cayetanensis	2004	Incidence	Number	LVA	Latvia	Europe	≥5 years	2178458	269.922	63.3941	675.234
Protozoa	CYCL	Cyclospora cayetanensis	2004	Incidence	Number	LVA	Latvia	Europe	All ages	2277509	269.922	63.3941	675.234
Protozoa	CYCL	Cyclospora cayetanensis	2004	Incidence	Number	MAR	Morocco	Eastern Mediterranean	<5 years	3097160	37102.1	-1616.02	135879
Protozoa	CYCL	Cyclospora cayetanensis	2004	Incidence	Number	MAR	Morocco	Eastern Mediterranean	≥5 years	26658353	93580.4	-2815.57	375476
Protozoa	CYCL	Cyclospora cayetanensis	2004	Incidence	Number	MAR	Morocco	Eastern Mediterranean	All ages	29755513	130683	-4459.06	496916
Protozoa	CYCL	Cyclospora cayetanensis	2004	Incidence	Number	MCO	Monaco	Europe	<5 years	1586	0	0	0
Protozoa	CYCL	Cyclospora cayetanensis	2004	Incidence	Number	MCO	Monaco	Europe	≥5 years	30761	3.83364	0.900373	9.59021
Protozoa	CYCL	Cyclospora cayetanensis	2004	Incidence	Number	MCO	Monaco	Europe	All ages	32347	3.83364	0.900373	9.59021
Protozoa	CYCL	Cyclospora cayetanensis	2004	Incidence	Number	MDA	Moldova	Europe	<5 years	227445	1154.37	-52.8305	5841.18
Protozoa	CYCL	Cyclospora cayetanensis	2004	Incidence	Number	MDA	Moldova	Europe	≥5 years	3844270	3612.88	-126.846	15766.9
Protozoa	CYCL	Cyclospora cayetanensis	2004	Incidence	Number	MDA	Moldova	Europe	All ages	4071715	4767.25	-190.532	21252.9
Protozoa	CYCL	Cyclospora cayetanensis	2004	Incidence	Number	MDG	Madagascar	Africa	<5 years	3233669	51264.6	-3017.67	169321
Protozoa	CYCL	Cyclospora cayetanensis	2004	Incidence	Number	MDG	Madagascar	Africa	≥5 years	15101468	286607	-12317.8	1.09879e+06
Protozoa	CYCL	Cyclospora cayetanensis	2004	Incidence	Number	MDG	Madagascar	Africa	All ages	18335137	337871	-15803.9	1.27512e+06
Protozoa	CYCL	Cyclospora cayetanensis	2004	Incidence	Number	MDV	Maldives	South-East Asia	<5 years	28122	246.059	-17.0088	824.137
Protozoa	CYCL	Cyclospora cayetanensis	2004	Incidence	Number	MDV	Maldives	South-East Asia	≥5 years	270812	1082.05	-49.9184	4309.78
Protozoa	CYCL	Cyclospora cayetanensis	2004	Incidence	Number	MDV	Maldives	South-East Asia	All ages	298934	1328.1	-68.8548	5010.13
Protozoa	CYCL	Cyclospora cayetanensis	2004	Incidence	Number	MEX	Mexico	Americas	<5 years	11487099	38062.8	-2003.88	147221
Protozoa	CYCL	Cyclospora cayetanensis	2004	Incidence	Number	MEX	Mexico	Americas	≥5 years	92200837	254275	-11019.5	1.04382e+06
Protozoa	CYCL	Cyclospora cayetanensis	2004	Incidence	Number	MEX	Mexico	Americas	All ages	103687936	292338	-13436.3	1.18006e+06
Protozoa	CYCL	Cyclospora cayetanensis	2004	Incidence	Number	MHL	Marshall Islands	Western Pacific	<5 years	7957	34.3784	-1.56163	143.695
Protozoa	CYCL	Cyclospora cayetanensis	2004	Incidence	Number	MHL	Marshall Islands	Western Pacific	≥5 years	43769	130.945	-6.36458	618.088
Protozoa	CYCL	Cyclospora cayetanensis	2004	Incidence	Number	MHL	Marshall Islands	Western Pacific	All ages	51726	165.323	-8.50023	701.99
Protozoa	CYCL	Cyclospora cayetanensis	2004	Incidence	Number	MKD	North Macedonia	Europe	<5 years	139628	375.218	-16.7638	1916.54
Protozoa	CYCL	Cyclospora cayetanensis	2004	Incidence	Number	MKD	North Macedonia	Europe	≥5 years	1945112	421.885	-14.7214	1820.84
Protozoa	CYCL	Cyclospora cayetanensis	2004	Incidence	Number	MKD	North Macedonia	Europe	All ages	2084740	797.103	-30.6449	3468.09
Protozoa	CYCL	Cyclospora cayetanensis	2004	Incidence	Number	MLI	Mali	Africa	<5 years	2443468	24952.5	-2419.37	81272.9
Protozoa	CYCL	Cyclospora cayetanensis	2004	Incidence	Number	MLI	Mali	Africa	≥5 years	10444483	118605	-9906.6	441688
Protozoa	CYCL	Cyclospora cayetanensis	2004	Incidence	Number	MLI	Mali	Africa	All ages	12887951	143558	-12490.4	493965
Protozoa	CYCL	Cyclospora cayetanensis	2004	Incidence	Number	MLT	Malta	Europe	<5 years	21069	0	0	0
Protozoa	CYCL	Cyclospora cayetanensis	2004	Incidence	Number	MLT	Malta	Europe	≥5 years	388463	48.5362	11.3993	121.418
Protozoa	CYCL	Cyclospora cayetanensis	2004	Incidence	Number	MLT	Malta	Europe	All ages	409532	48.5362	11.3993	121.418
Protozoa	CYCL	Cyclospora cayetanensis	2004	Incidence	Number	MMR	Myanmar	South-East Asia	<5 years	4843176	58567.4	-4011.76	202095
Protozoa	CYCL	Cyclospora cayetanensis	2004	Incidence	Number	MMR	Myanmar	South-East Asia	≥5 years	42032233	143590	-7069.89	527470
Protozoa	CYCL	Cyclospora cayetanensis	2004	Incidence	Number	MMR	Myanmar	South-East Asia	All ages	46875409	202157	-12098.4	682225
Protozoa	CYCL	Cyclospora cayetanensis	2004	Incidence	Number	MNE	Montenegro	Europe	<5 years	41878	57.963	-2.45362	296.215
Protozoa	CYCL	Cyclospora cayetanensis	2004	Incidence	Number	MNE	Montenegro	Europe	≥5 years	591588	97.8263	-3.38969	416.343
Protozoa	CYCL	Cyclospora cayetanensis	2004	Incidence	Number	MNE	Montenegro	Europe	All ages	633466	155.789	-5.68603	653.982
Protozoa	CYCL	Cyclospora cayetanensis	2004	Incidence	Number	MNG	Mongolia	Western Pacific	<5 years	239901	535.205	-27.921	2657.13
Protozoa	CYCL	Cyclospora cayetanensis	2004	Incidence	Number	MNG	Mongolia	Western Pacific	≥5 years	2292563	815.825	-34.6512	4546.46
Protozoa	CYCL	Cyclospora cayetanensis	2004	Incidence	Number	MNG	Mongolia	Western Pacific	All ages	2532464	1351.03	-66.1022	6894.09
Protozoa	CYCL	Cyclospora cayetanensis	2004	Incidence	Number	MOZ	Mozambique	Africa	<5 years	3462342	35525.6	-1511.62	118565
Protozoa	CYCL	Cyclospora cayetanensis	2004	Incidence	Number	MOZ	Mozambique	Africa	≥5 years	16150893	143385	-4222.13	526294
Protozoa	CYCL	Cyclospora cayetanensis	2004	Incidence	Number	MOZ	Mozambique	Africa	All ages	19613235	178911	-5626.52	627221
Protozoa	CYCL	Cyclospora cayetanensis	2004	Incidence	Number	MRT	Mauritania	Africa	<5 years	467934	9590.4	-457.822	33256.6
Protozoa	CYCL	Cyclospora cayetanensis	2004	Incidence	Number	MRT	Mauritania	Africa	≥5 years	2366458	52764.7	-2820.08	198104
Protozoa	CYCL	Cyclospora cayetanensis	2004	Incidence	Number	MRT	Mauritania	Africa	All ages	2834392	62355.1	-3501.19	219958
Protozoa	CYCL	Cyclospora cayetanensis	2004	Incidence	Number	MUS	Mauritius	Africa	<5 years	96430	1248.97	-63.5593	4569.73
Protozoa	CYCL	Cyclospora cayetanensis	2004	Incidence	Number	MUS	Mauritius	Africa	≥5 years	1149528	7573.64	-277.993	29604.5
Protozoa	CYCL	Cyclospora cayetanensis	2004	Incidence	Number	MUS	Mauritius	Africa	All ages	1245958	8822.61	-329.108	33597.5
Protozoa	CYCL	Cyclospora cayetanensis	2004	Incidence	Number	MWI	Malawi	Africa	<5 years	2241547	50838.6	-1945.26	189236
Protozoa	CYCL	Cyclospora cayetanensis	2004	Incidence	Number	MWI	Malawi	Africa	≥5 years	10094732	221347	-6153.44	979697
Protozoa	CYCL	Cyclospora cayetanensis	2004	Incidence	Number	MWI	Malawi	Africa	All ages	12336279	272186	-7692.39	1.12534e+06
Protozoa	CYCL	Cyclospora cayetanensis	2004	Incidence	Number	MYS	Malaysia	Western Pacific	<5 years	2621969	6567.22	-308.004	28791.9
Protozoa	CYCL	Cyclospora cayetanensis	2004	Incidence	Number	MYS	Malaysia	Western Pacific	≥5 years	22346100	62731.7	-3296.05	294324
Protozoa	CYCL	Cyclospora cayetanensis	2004	Incidence	Number	MYS	Malaysia	Western Pacific	All ages	24968069	69298.9	-3689.05	308429
Protozoa	CYCL	Cyclospora cayetanensis	2004	Incidence	Number	NAM	Namibia	Africa	<5 years	263030	3054.61	-155.763	11739.2
Protozoa	CYCL	Cyclospora cayetanensis	2004	Incidence	Number	NAM	Namibia	Africa	≥5 years	1666913	35261.7	-1272.88	132294
Protozoa	CYCL	Cyclospora cayetanensis	2004	Incidence	Number	NAM	Namibia	Africa	All ages	1929943	38316.3	-1428.65	142379
Protozoa	CYCL	Cyclospora cayetanensis	2004	Incidence	Number	NER	Niger	Africa	<5 years	2684117	50127.9	-2848.05	165207
Protozoa	CYCL	Cyclospora cayetanensis	2004	Incidence	Number	NER	Niger	Africa	≥5 years	10342096	150326	-6627.62	554584
Protozoa	CYCL	Cyclospora cayetanensis	2004	Incidence	Number	NER	Niger	Africa	All ages	13026213	200454	-9982.52	759823
Protozoa	CYCL	Cyclospora cayetanensis	2004	Incidence	Number	NGA	Nigeria	Africa	<5 years	24845640	1.29162e+06	-52610.6	5.44097e+06
Protozoa	CYCL	Cyclospora cayetanensis	2004	Incidence	Number	NGA	Nigeria	Africa	≥5 years	114249502	5.42823e+06	-258797	1.95779e+07
Protozoa	CYCL	Cyclospora cayetanensis	2004	Incidence	Number	NGA	Nigeria	Africa	All ages	139095142	6.71985e+06	-311408	2.62191e+07
Protozoa	CYCL	Cyclospora cayetanensis	2004	Incidence	Number	NIC	Nicaragua	Americas	<5 years	657964	3751.31	-191.167	12902.3
Protozoa	CYCL	Cyclospora cayetanensis	2004	Incidence	Number	NIC	Nicaragua	Americas	≥5 years	4583604	16189.8	-592.915	60218.3
Protozoa	CYCL	Cyclospora cayetanensis	2004	Incidence	Number	NIC	Nicaragua	Americas	All ages	5241568	19941.2	-820.311	70818.8
Protozoa	CYCL	Cyclospora cayetanensis	2004	Incidence	Number	NIU	Niue	Western Pacific	<5 years	170	0	0	0
Protozoa	CYCL	Cyclospora cayetanensis	2004	Incidence	Number	NIU	Niue	Western Pacific	≥5 years	1722	0.224233	0.0526635	0.560939
Protozoa	CYCL	Cyclospora cayetanensis	2004	Incidence	Number	NIU	Niue	Western Pacific	All ages	1892	0.224233	0.0526635	0.560939
Protozoa	CYCL	Cyclospora cayetanensis	2004	Incidence	Number	NLD	Netherlands	Europe	<5 years	1034661	0	0	0
Protozoa	CYCL	Cyclospora cayetanensis	2004	Incidence	Number	NLD	Netherlands	Europe	≥5 years	15366056	1943.75	456.511	4862.47
Protozoa	CYCL	Cyclospora cayetanensis	2004	Incidence	Number	NLD	Netherlands	Europe	All ages	16400717	1943.75	456.511	4862.47
Protozoa	CYCL	Cyclospora cayetanensis	2004	Incidence	Number	NOR	Norway	Europe	<5 years	290888	0	0	0
Protozoa	CYCL	Cyclospora cayetanensis	2004	Incidence	Number	NOR	Norway	Europe	≥5 years	4286395	542.482	127.408	1357.07
Protozoa	CYCL	Cyclospora cayetanensis	2004	Incidence	Number	NOR	Norway	Europe	All ages	4577283	542.482	127.408	1357.07
Protozoa	CYCL	Cyclospora cayetanensis	2004	Incidence	Number	NPL	Nepal	South-East Asia	<5 years	3460521	86976.2	-3431.97	311331
Protozoa	CYCL	Cyclospora cayetanensis	2004	Incidence	Number	NPL	Nepal	South-East Asia	≥5 years	22402362	413524	-11667.8	1.59677e+06
Protozoa	CYCL	Cyclospora cayetanensis	2004	Incidence	Number	NPL	Nepal	South-East Asia	All ages	25862883	500500	-15115.6	1.92971e+06
Protozoa	CYCL	Cyclospora cayetanensis	2004	Incidence	Number	NRU	Nauru	Western Pacific	<5 years	1236	0	0	0
Protozoa	CYCL	Cyclospora cayetanensis	2004	Incidence	Number	NRU	Nauru	Western Pacific	≥5 years	8827	1.19263	0.280102	2.98347
Protozoa	CYCL	Cyclospora cayetanensis	2004	Incidence	Number	NRU	Nauru	Western Pacific	All ages	10063	1.19263	0.280102	2.98347
Protozoa	CYCL	Cyclospora cayetanensis	2004	Incidence	Number	NZL	New Zealand	Western Pacific	<5 years	283273	0	0	0
Protozoa	CYCL	Cyclospora cayetanensis	2004	Incidence	Number	NZL	New Zealand	Western Pacific	≥5 years	3774058	480.859	112.935	1202.91
Protozoa	CYCL	Cyclospora cayetanensis	2004	Incidence	Number	NZL	New Zealand	Western Pacific	All ages	4057331	480.859	112.935	1202.91
Protozoa	CYCL	Cyclospora cayetanensis	2004	Incidence	Number	OMN	Oman	Eastern Mediterranean	<5 years	257311	0	0	0
Protozoa	CYCL	Cyclospora cayetanensis	2004	Incidence	Number	OMN	Oman	Eastern Mediterranean	≥5 years	2119986	281.748	66.1717	704.819
Protozoa	CYCL	Cyclospora cayetanensis	2004	Incidence	Number	OMN	Oman	Eastern Mediterranean	All ages	2377297	281.748	66.1717	704.819
Protozoa	CYCL	Cyclospora cayetanensis	2004	Incidence	Number	PAK	Pakistan	Eastern Mediterranean	<5 years	25797305	307652	-19107.5	942220
Protozoa	CYCL	Cyclospora cayetanensis	2004	Incidence	Number	PAK	Pakistan	Eastern Mediterranean	≥5 years	143373746	1.45125e+06	-76153.1	4.91259e+06
Protozoa	CYCL	Cyclospora cayetanensis	2004	Incidence	Number	PAK	Pakistan	Eastern Mediterranean	All ages	169171051	1.7589e+06	-100757	5.88534e+06
Protozoa	CYCL	Cyclospora cayetanensis	2004	Incidence	Number	PAN	Panama	Americas	<5 years	349377	0	0	0
Protozoa	CYCL	Cyclospora cayetanensis	2004	Incidence	Number	PAN	Panama	Americas	≥5 years	2870837	381.647	89.6341	954.727
Protozoa	CYCL	Cyclospora cayetanensis	2004	Incidence	Number	PAN	Panama	Americas	All ages	3220214	381.647	89.6341	954.727
Protozoa	CYCL	Cyclospora cayetanensis	2004	Incidence	Number	PER	Peru	Americas	<5 years	3001307	33887.8	-1608.25	118874
Protozoa	CYCL	Cyclospora cayetanensis	2004	Incidence	Number	PER	Peru	Americas	≥5 years	24718172	140458	-5798.92	540211
Protozoa	CYCL	Cyclospora cayetanensis	2004	Incidence	Number	PER	Peru	Americas	All ages	27719479	174346	-7860.71	647146
Protozoa	CYCL	Cyclospora cayetanensis	2004	Incidence	Number	PHL	Philippines	Western Pacific	<5 years	11377003	70605.3	-3531.21	369320
Protozoa	CYCL	Cyclospora cayetanensis	2004	Incidence	Number	PHL	Philippines	Western Pacific	≥5 years	74192238	215625	-9167.36	1.18529e+06
Protozoa	CYCL	Cyclospora cayetanensis	2004	Incidence	Number	PHL	Philippines	Western Pacific	All ages	85569241	286231	-12997.2	1.47776e+06
Protozoa	CYCL	Cyclospora cayetanensis	2004	Incidence	Number	PLW	Palau	Western Pacific	<5 years	1347	4.47668	-0.205013	19.1094
Protozoa	CYCL	Cyclospora cayetanensis	2004	Incidence	Number	PLW	Palau	Western Pacific	≥5 years	18392	53.0197	-2.68199	239.508
Protozoa	CYCL	Cyclospora cayetanensis	2004	Incidence	Number	PLW	Palau	Western Pacific	All ages	19739	57.4963	-3.00488	256.742
Protozoa	CYCL	Cyclospora cayetanensis	2004	Incidence	Number	PNG	Papua New Guinea	Western Pacific	<5 years	915768	5152.81	-252.681	26140.4
Protozoa	CYCL	Cyclospora cayetanensis	2004	Incidence	Number	PNG	Papua New Guinea	Western Pacific	≥5 years	5309354	17780.8	-759.801	96111.9
Protozoa	CYCL	Cyclospora cayetanensis	2004	Incidence	Number	PNG	Papua New Guinea	Western Pacific	All ages	6225122	22933.6	-1040	115877
Protozoa	CYCL	Cyclospora cayetanensis	2004	Incidence	Number	POL	Poland	Europe	<5 years	1821175	0	0	0
Protozoa	CYCL	Cyclospora cayetanensis	2004	Incidence	Number	POL	Poland	Europe	≥5 years	36368358	4526.08	1063	11322.4
Protozoa	CYCL	Cyclospora cayetanensis	2004	Incidence	Number	POL	Poland	Europe	All ages	38189533	4526.08	1063	11322.4
Protozoa	CYCL	Cyclospora cayetanensis	2004	Incidence	Number	PRK	North Korea	South-East Asia	<5 years	1867923	11283.2	-776.964	38834.7
Protozoa	CYCL	Cyclospora cayetanensis	2004	Incidence	Number	PRK	North Korea	South-East Asia	≥5 years	22310479	54529.5	-2698.43	203540
Protozoa	CYCL	Cyclospora cayetanensis	2004	Incidence	Number	PRK	North Korea	South-East Asia	All ages	24178402	65812.7	-3654.42	230794
Protozoa	CYCL	Cyclospora cayetanensis	2004	Incidence	Number	PRT	Portugal	Europe	<5 years	564874	0	0	0
Protozoa	CYCL	Cyclospora cayetanensis	2004	Incidence	Number	PRT	Portugal	Europe	≥5 years	9904686	1240.81	291.418	3104.01
Protozoa	CYCL	Cyclospora cayetanensis	2004	Incidence	Number	PRT	Portugal	Europe	All ages	10469560	1240.81	291.418	3104.01
Protozoa	CYCL	Cyclospora cayetanensis	2004	Incidence	Number	PRY	Paraguay	Americas	<5 years	646607	5637.4	-267.306	20421.4
Protozoa	CYCL	Cyclospora cayetanensis	2004	Incidence	Number	PRY	Paraguay	Americas	≥5 years	4711072	14930	-646.462	61111.2
Protozoa	CYCL	Cyclospora cayetanensis	2004	Incidence	Number	PRY	Paraguay	Americas	All ages	5357679	20567.4	-1015.83	80084.4
Protozoa	CYCL	Cyclospora cayetanensis	2004	Incidence	Number	QAT	Qatar	Eastern Mediterranean	<5 years	59321	0	0	0
Protozoa	CYCL	Cyclospora cayetanensis	2004	Incidence	Number	QAT	Qatar	Eastern Mediterranean	≥5 years	702124	90.2435	21.1947	225.753
Protozoa	CYCL	Cyclospora cayetanensis	2004	Incidence	Number	QAT	Qatar	Eastern Mediterranean	All ages	761445	90.2435	21.1947	225.753
Protozoa	CYCL	Cyclospora cayetanensis	2004	Incidence	Number	ROU	Romania	Europe	<5 years	1086116	0	0	0
Protozoa	CYCL	Cyclospora cayetanensis	2004	Incidence	Number	ROU	Romania	Europe	≥5 years	20414706	2548.19	598.472	6374.55
Protozoa	CYCL	Cyclospora cayetanensis	2004	Incidence	Number	ROU	Romania	Europe	All ages	21500822	2548.19	598.472	6374.55
Protozoa	CYCL	Cyclospora cayetanensis	2004	Incidence	Number	RUS	Russia	Europe	<5 years	6705409	38315.8	-1611.25	189904
Protozoa	CYCL	Cyclospora cayetanensis	2004	Incidence	Number	RUS	Russia	Europe	≥5 years	138754681	177814	-6162.69	775116
Protozoa	CYCL	Cyclospora cayetanensis	2004	Incidence	Number	RUS	Russia	Europe	All ages	145460090	216130	-8110.89	929747
Protozoa	CYCL	Cyclospora cayetanensis	2004	Incidence	Number	RWA	Rwanda	Africa	<5 years	1481213	21757.9	-1231.63	69801.3
Protozoa	CYCL	Cyclospora cayetanensis	2004	Incidence	Number	RWA	Rwanda	Africa	≥5 years	7218599	78820.7	-3572.71	287281
Protozoa	CYCL	Cyclospora cayetanensis	2004	Incidence	Number	RWA	Rwanda	Africa	All ages	8699812	100579	-5028.97	386989
Protozoa	CYCL	Cyclospora cayetanensis	2004	Incidence	Number	SAU	Saudi Arabia	Eastern Mediterranean	<5 years	2197060	0	0	0
Protozoa	CYCL	Cyclospora cayetanensis	2004	Incidence	Number	SAU	Saudi Arabia	Eastern Mediterranean	≥5 years	17029269	2278.63	535.162	5700.21
Protozoa	CYCL	Cyclospora cayetanensis	2004	Incidence	Number	SAU	Saudi Arabia	Eastern Mediterranean	All ages	19226329	2278.63	535.162	5700.21
Protozoa	CYCL	Cyclospora cayetanensis	2004	Incidence	Number	SDN	Sudan	Eastern Mediterranean	<5 years	5312304	97711.7	-4870.1	348893
Protozoa	CYCL	Cyclospora cayetanensis	2004	Incidence	Number	SDN	Sudan	Eastern Mediterranean	≥5 years	24892346	173624	-5803.31	707129
Protozoa	CYCL	Cyclospora cayetanensis	2004	Incidence	Number	SDN	Sudan	Eastern Mediterranean	All ages	30204650	271336	-10946.5	1.03735e+06
Protozoa	CYCL	Cyclospora cayetanensis	2004	Incidence	Number	SEAR	South-East Asian Region	South-East Asia	<5 years	192178942	1.00188e+06	-60810.3	2.86839e+06
Protozoa	CYCL	Cyclospora cayetanensis	2004	Incidence	Number	SEAR	South-East Asian Region	South-East Asia	≥5 years	1486634365	7.70043e+06	-501893	2.47103e+07
Protozoa	CYCL	Cyclospora cayetanensis	2004	Incidence	Number	SEAR	South-East Asian Region	South-East Asia	All ages	1678813307	8.70231e+06	-598591	2.70287e+07
Protozoa	CYCL	Cyclospora cayetanensis	2004	Incidence	Number	SEN	Senegal	Africa	<5 years	1798400	38427.1	-1809.41	129337
Protozoa	CYCL	Cyclospora cayetanensis	2004	Incidence	Number	SEN	Senegal	Africa	≥5 years	9048603	171966	-8843.52	636260
Protozoa	CYCL	Cyclospora cayetanensis	2004	Incidence	Number	SEN	Senegal	Africa	All ages	10847003	210393	-11499.5	742412
Protozoa	CYCL	Cyclospora cayetanensis	2004	Incidence	Number	SGP	Singapore	Western Pacific	<5 years	226182	0	0	0
Protozoa	CYCL	Cyclospora cayetanensis	2004	Incidence	Number	SGP	Singapore	Western Pacific	≥5 years	3909320	490.124	115.111	1226.09
Protozoa	CYCL	Cyclospora cayetanensis	2004	Incidence	Number	SGP	Singapore	Western Pacific	All ages	4135502	490.124	115.111	1226.09
Protozoa	CYCL	Cyclospora cayetanensis	2004	Incidence	Number	SLB	Solomon Islands	Western Pacific	<5 years	74888	197.931	-10.3475	1014.34
Protozoa	CYCL	Cyclospora cayetanensis	2004	Incidence	Number	SLB	Solomon Islands	Western Pacific	≥5 years	395497	1071.09	-43.5631	5799.25
Protozoa	CYCL	Cyclospora cayetanensis	2004	Incidence	Number	SLB	Solomon Islands	Western Pacific	All ages	470385	1269.02	-54.1393	6487.43
Protozoa	CYCL	Cyclospora cayetanensis	2004	Incidence	Number	SLE	Sierra Leone	Africa	<5 years	920015	14830.7	-879.234	47960.1
Protozoa	CYCL	Cyclospora cayetanensis	2004	Incidence	Number	SLE	Sierra Leone	Africa	≥5 years	4357424	63767.8	-2887.08	241510
Protozoa	CYCL	Cyclospora cayetanensis	2004	Incidence	Number	SLE	Sierra Leone	Africa	All ages	5277439	78598.6	-3911.64	303569
Protozoa	CYCL	Cyclospora cayetanensis	2004	Incidence	Number	SLV	El Salvador	Americas	<5 years	681937	3815.35	-185.254	13831
Protozoa	CYCL	Cyclospora cayetanensis	2004	Incidence	Number	SLV	El Salvador	Americas	≥5 years	5321020	20806.6	-930.534	81152.5
Protozoa	CYCL	Cyclospora cayetanensis	2004	Incidence	Number	SLV	El Salvador	Americas	All ages	6002957	24622	-1173.07	95754
Protozoa	CYCL	Cyclospora cayetanensis	2004	Incidence	Number	SMR	San Marino	Europe	<5 years	1488	0	0	0
Protozoa	CYCL	Cyclospora cayetanensis	2004	Incidence	Number	SMR	San Marino	Europe	≥5 years	26534	3.32106	0.779988	8.30794
Protozoa	CYCL	Cyclospora cayetanensis	2004	Incidence	Number	SMR	San Marino	Europe	All ages	28022	3.32106	0.779988	8.30794
Protozoa	CYCL	Cyclospora cayetanensis	2004	Incidence	Number	SOM	Somalia	Eastern Mediterranean	<5 years	2041542	31778.4	-1588.84	117782
Protozoa	CYCL	Cyclospora cayetanensis	2004	Incidence	Number	SOM	Somalia	Eastern Mediterranean	≥5 years	8054804	101477	-3567.43	411196
Protozoa	CYCL	Cyclospora cayetanensis	2004	Incidence	Number	SOM	Somalia	Eastern Mediterranean	All ages	10096346	133255	-5176.12	541353
Protozoa	CYCL	Cyclospora cayetanensis	2004	Incidence	Number	SRB	Serbia	Europe	<5 years	354490	652.088	-28.4451	3262.64
Protozoa	CYCL	Cyclospora cayetanensis	2004	Incidence	Number	SRB	Serbia	Europe	≥5 years	7224405	1298.84	-45.6343	5477.26
Protozoa	CYCL	Cyclospora cayetanensis	2004	Incidence	Number	SRB	Serbia	Europe	All ages	7578895	1950.93	-74.9577	8096.7
Protozoa	CYCL	Cyclospora cayetanensis	2004	Incidence	Number	SSD	South Sudan	Africa	<5 years	1361797	24201.5	-1399.31	75674.3
Protozoa	CYCL	Cyclospora cayetanensis	2004	Incidence	Number	SSD	South Sudan	Africa	≥5 years	5700216	99394.2	-4523.24	384812
Protozoa	CYCL	Cyclospora cayetanensis	2004	Incidence	Number	SSD	South Sudan	Africa	All ages	7062013	123596	-6183.07	474831
Protozoa	CYCL	Cyclospora cayetanensis	2004	Incidence	Number	STP	Sao Tome and Principe	Africa	<5 years	25368	313.153	-14.996	1088.82
Protozoa	CYCL	Cyclospora cayetanensis	2004	Incidence	Number	STP	Sao Tome and Principe	Africa	≥5 years	130384	1741.43	-89.9266	6630.38
Protozoa	CYCL	Cyclospora cayetanensis	2004	Incidence	Number	STP	Sao Tome and Principe	Africa	All ages	155752	2054.58	-111.848	7452.54
Protozoa	CYCL	Cyclospora cayetanensis	2004	Incidence	Number	SUR	Suriname	Americas	<5 years	57504	205.42	-9.81985	775.677
Protozoa	CYCL	Cyclospora cayetanensis	2004	Incidence	Number	SUR	Suriname	Americas	≥5 years	453779	1487.64	-65.5131	5856.45
Protozoa	CYCL	Cyclospora cayetanensis	2004	Incidence	Number	SUR	Suriname	Americas	All ages	511283	1693.06	-79.222	6811.79
Protozoa	CYCL	Cyclospora cayetanensis	2004	Incidence	Number	SVK	Slovakia	Europe	<5 years	262796	0	0	0
Protozoa	CYCL	Cyclospora cayetanensis	2004	Incidence	Number	SVK	Slovakia	Europe	≥5 years	5112686	637.081	149.626	1593.72
Protozoa	CYCL	Cyclospora cayetanensis	2004	Incidence	Number	SVK	Slovakia	Europe	All ages	5375482	637.081	149.626	1593.72
Protozoa	CYCL	Cyclospora cayetanensis	2004	Incidence	Number	SVN	Slovenia	Europe	<5 years	88966	0	0	0
Protozoa	CYCL	Cyclospora cayetanensis	2004	Incidence	Number	SVN	Slovenia	Europe	≥5 years	1904194	236.222	55.4793	590.931
Protozoa	CYCL	Cyclospora cayetanensis	2004	Incidence	Number	SVN	Slovenia	Europe	All ages	1993160	236.222	55.4793	590.931
Protozoa	CYCL	Cyclospora cayetanensis	2004	Incidence	Number	SWE	Sweden	Europe	<5 years	472890	0	0	0
Protozoa	CYCL	Cyclospora cayetanensis	2004	Incidence	Number	SWE	Sweden	Europe	≥5 years	8503058	1063.79	249.844	2661.18
Protozoa	CYCL	Cyclospora cayetanensis	2004	Incidence	Number	SWE	Sweden	Europe	All ages	8975948	1063.79	249.844	2661.18
Protozoa	CYCL	Cyclospora cayetanensis	2004	Incidence	Number	SWZ	Eswatini	Africa	<5 years	150743	2512.68	-115.203	8646.15
Protozoa	CYCL	Cyclospora cayetanensis	2004	Incidence	Number	SWZ	Eswatini	Africa	≥5 years	919358	22997.7	-1251.29	84736.7
Protozoa	CYCL	Cyclospora cayetanensis	2004	Incidence	Number	SWZ	Eswatini	Africa	All ages	1070101	25510.4	-1414.13	92205.6
Protozoa	CYCL	Cyclospora cayetanensis	2004	Incidence	Number	SYC	Seychelles	Africa	<5 years	7175	39.3383	-2.00546	144.265
Protozoa	CYCL	Cyclospora cayetanensis	2004	Incidence	Number	SYC	Seychelles	Africa	≥5 years	80424	392.322	-13.8216	1531
Protozoa	CYCL	Cyclospora cayetanensis	2004	Incidence	Number	SYC	Seychelles	Africa	All ages	87599	431.66	-15.3832	1638.05
Protozoa	CYCL	Cyclospora cayetanensis	2004	Incidence	Number	SYR	Syria	Eastern Mediterranean	<5 years	2555481	15434.1	-752.99	55774.6
Protozoa	CYCL	Cyclospora cayetanensis	2004	Incidence	Number	SYR	Syria	Eastern Mediterranean	≥5 years	15545345	59078.9	-1964.78	238977
Protozoa	CYCL	Cyclospora cayetanensis	2004	Incidence	Number	SYR	Syria	Eastern Mediterranean	All ages	18100826	74513	-2717.77	301854
Protozoa	CYCL	Cyclospora cayetanensis	2004	Incidence	Number	TCD	Chad	Africa	<5 years	1961648	35079.6	-2019.63	115837
Protozoa	CYCL	Cyclospora cayetanensis	2004	Incidence	Number	TCD	Chad	Africa	≥5 years	7736125	108972	-4704.65	407368
Protozoa	CYCL	Cyclospora cayetanensis	2004	Incidence	Number	TCD	Chad	Africa	All ages	9697773	144052	-7044.52	551098
Protozoa	CYCL	Cyclospora cayetanensis	2004	Incidence	Number	TGO	Togo	Africa	<5 years	910117	14659.3	-868.326	46780.3
Protozoa	CYCL	Cyclospora cayetanensis	2004	Incidence	Number	TGO	Togo	Africa	≥5 years	4713106	66368.8	-2990.18	246449
Protozoa	CYCL	Cyclospora cayetanensis	2004	Incidence	Number	TGO	Togo	Africa	All ages	5623223	81028.2	-4003.13	306355
Protozoa	CYCL	Cyclospora cayetanensis	2004	Incidence	Number	THA	Thailand	South-East Asia	<5 years	4620561	29264.7	-1996.4	103083
Protozoa	CYCL	Cyclospora cayetanensis	2004	Incidence	Number	THA	Thailand	South-East Asia	≥5 years	60544591	275117	-13018.7	1.05612e+06
Protozoa	CYCL	Cyclospora cayetanensis	2004	Incidence	Number	THA	Thailand	South-East Asia	All ages	65165152	304382	-15363.8	1.14932e+06
Protozoa	CYCL	Cyclospora cayetanensis	2004	Incidence	Number	TJK	Tajikistan	Europe	<5 years	882175	8145.12	-305.784	32016.9
Protozoa	CYCL	Cyclospora cayetanensis	2004	Incidence	Number	TJK	Tajikistan	Europe	≥5 years	5840319	19457	-539.602	74232
Protozoa	CYCL	Cyclospora cayetanensis	2004	Incidence	Number	TJK	Tajikistan	Europe	All ages	6722494	27602.2	-841.819	103468
Protozoa	CYCL	Cyclospora cayetanensis	2004	Incidence	Number	TKM	Turkmenistan	Europe	<5 years	531543	3067.7	-128.015	15251.4
Protozoa	CYCL	Cyclospora cayetanensis	2004	Incidence	Number	TKM	Turkmenistan	Europe	≥5 years	4379504	6072.45	-204.094	26370
Protozoa	CYCL	Cyclospora cayetanensis	2004	Incidence	Number	TKM	Turkmenistan	Europe	All ages	4911047	9140.16	-352.323	40253.5
Protozoa	CYCL	Cyclospora cayetanensis	2004	Incidence	Number	TLS	Timor-Leste	South-East Asia	<5 years	153507	1890.11	-134.061	6476.89
Protozoa	CYCL	Cyclospora cayetanensis	2004	Incidence	Number	TLS	Timor-Leste	South-East Asia	≥5 years	770419	4087.03	-194.753	15101.6
Protozoa	CYCL	Cyclospora cayetanensis	2004	Incidence	Number	TLS	Timor-Leste	South-East Asia	All ages	923926	5977.15	-352.831	20433.9
Protozoa	CYCL	Cyclospora cayetanensis	2004	Incidence	Number	TON	Tonga	Western Pacific	<5 years	14388	31.6759	-1.45928	133.474
Protozoa	CYCL	Cyclospora cayetanensis	2004	Incidence	Number	TON	Tonga	Western Pacific	≥5 years	90380	294.396	-15.5173	1381.53
Protozoa	CYCL	Cyclospora cayetanensis	2004	Incidence	Number	TON	Tonga	Western Pacific	All ages	104768	326.072	-17.2757	1503.68
Protozoa	CYCL	Cyclospora cayetanensis	2004	Incidence	Number	TTO	Trinidad and Tobago	Americas	<5 years	94241	0	0	0
Protozoa	CYCL	Cyclospora cayetanensis	2004	Incidence	Number	TTO	Trinidad and Tobago	Americas	≥5 years	1247815	159.055	37.3559	397.892
Protozoa	CYCL	Cyclospora cayetanensis	2004	Incidence	Number	TTO	Trinidad and Tobago	Americas	All ages	1342056	159.055	37.3559	397.892
Protozoa	CYCL	Cyclospora cayetanensis	2004	Incidence	Number	TUN	Tunisia	Eastern Mediterranean	<5 years	833225	5682.01	-245.716	21450.8
Protozoa	CYCL	Cyclospora cayetanensis	2004	Incidence	Number	TUN	Tunisia	Eastern Mediterranean	≥5 years	9288140	30922.2	-947.698	125117
Protozoa	CYCL	Cyclospora cayetanensis	2004	Incidence	Number	TUN	Tunisia	Eastern Mediterranean	All ages	10121365	36604.2	-1201.23	141764
Protozoa	CYCL	Cyclospora cayetanensis	2004	Incidence	Number	TUR	Turkey	Europe	<5 years	6530606	32073.6	-2010.86	147272
Protozoa	CYCL	Cyclospora cayetanensis	2004	Incidence	Number	TUR	Turkey	Europe	≥5 years	61687287	146117	-6548.33	598404
Protozoa	CYCL	Cyclospora cayetanensis	2004	Incidence	Number	TUR	Turkey	Europe	All ages	68217893	178191	-8052.79	707114
Protozoa	CYCL	Cyclospora cayetanensis	2004	Incidence	Number	TUV	Tuvalu	Western Pacific	<5 years	1164	2.62728	-0.115513	11.4482
Protozoa	CYCL	Cyclospora cayetanensis	2004	Incidence	Number	TUV	Tuvalu	Western Pacific	≥5 years	8586	22.8739	-1.16187	106.169
Protozoa	CYCL	Cyclospora cayetanensis	2004	Incidence	Number	TUV	Tuvalu	Western Pacific	All ages	9750	25.5012	-1.3216	111.88
Protozoa	CYCL	Cyclospora cayetanensis	2004	Incidence	Number	TZA	Tanzania	Africa	<5 years	6607231	120220	-7013.55	404597
Protozoa	CYCL	Cyclospora cayetanensis	2004	Incidence	Number	TZA	Tanzania	Africa	≥5 years	30977993	727445	-38166	2.77402e+06
Protozoa	CYCL	Cyclospora cayetanensis	2004	Incidence	Number	TZA	Tanzania	Africa	All ages	37585224	847665	-47360.2	3.09075e+06
Protozoa	CYCL	Cyclospora cayetanensis	2004	Incidence	Number	UGA	Uganda	Africa	<5 years	5302839	74689.6	-4626.36	243396
Protozoa	CYCL	Cyclospora cayetanensis	2004	Incidence	Number	UGA	Uganda	Africa	≥5 years	21451744	292173	-13269.1	1.08572e+06
Protozoa	CYCL	Cyclospora cayetanensis	2004	Incidence	Number	UGA	Uganda	Africa	All ages	26754583	366862	-18633.7	1.41222e+06
Protozoa	CYCL	Cyclospora cayetanensis	2004	Incidence	Number	UKR	Ukraine	Europe	<5 years	1949066	5976.46	-211.163	24420.7
Protozoa	CYCL	Cyclospora cayetanensis	2004	Incidence	Number	UKR	Ukraine	Europe	≥5 years	46199706	30705.7	-903.188	120987
Protozoa	CYCL	Cyclospora cayetanensis	2004	Incidence	Number	UKR	Ukraine	Europe	All ages	48148772	36682.2	-1145.77	145911
Protozoa	CYCL	Cyclospora cayetanensis	2004	Incidence	Number	URY	Uruguay	Americas	<5 years	251878	0	0	0
Protozoa	CYCL	Cyclospora cayetanensis	2004	Incidence	Number	URY	Uruguay	Americas	≥5 years	3030069	388.964	91.3524	973.029
Protozoa	CYCL	Cyclospora cayetanensis	2004	Incidence	Number	URY	Uruguay	Americas	All ages	3281947	388.964	91.3524	973.029
Protozoa	CYCL	Cyclospora cayetanensis	2004	Incidence	Number	USA	United States	Americas	<5 years	19633756	0	0	0
Protozoa	CYCL	Cyclospora cayetanensis	2004	Incidence	Number	USA	United States	Americas	≥5 years	271698348	34527.6	8109.18	86373.9
Protozoa	CYCL	Cyclospora cayetanensis	2004	Incidence	Number	USA	United States	Americas	All ages	291332104	34527.6	8109.18	86373.9
Protozoa	CYCL	Cyclospora cayetanensis	2004	Incidence	Number	UZB	Uzbekistan	Europe	<5 years	2540209	4537.09	-172.351	19018.3
Protozoa	CYCL	Cyclospora cayetanensis	2004	Incidence	Number	UZB	Uzbekistan	Europe	≥5 years	23326561	17188.5	-488.415	67970.1
Protozoa	CYCL	Cyclospora cayetanensis	2004	Incidence	Number	UZB	Uzbekistan	Europe	All ages	25866770	21725.6	-662.299	82707
Protozoa	CYCL	Cyclospora cayetanensis	2004	Incidence	Number	VCT	Saint Vincent and the Grenadines	Americas	<5 years	10640	22.6222	-1.08054	82.9509
Protozoa	CYCL	Cyclospora cayetanensis	2004	Incidence	Number	VCT	Saint Vincent and the Grenadines	Americas	≥5 years	102378	358.76	-15.5147	1437.44
Protozoa	CYCL	Cyclospora cayetanensis	2004	Incidence	Number	VCT	Saint Vincent and the Grenadines	Americas	All ages	113018	381.382	-16.9388	1503.82
Protozoa	CYCL	Cyclospora cayetanensis	2004	Incidence	Number	VEN	Venezuela	Americas	<5 years	2883594	11996.1	-597.311	41234.1
Protozoa	CYCL	Cyclospora cayetanensis	2004	Incidence	Number	VEN	Venezuela	Americas	≥5 years	23234702	66760.1	-2496.91	244360
Protozoa	CYCL	Cyclospora cayetanensis	2004	Incidence	Number	VEN	Venezuela	Americas	All ages	26118296	78756.1	-3249.58	277086
Protozoa	CYCL	Cyclospora cayetanensis	2004	Incidence	Number	VNM	Vietnam	Western Pacific	<5 years	6821656	26277.4	-1357.21	135474
Protozoa	CYCL	Cyclospora cayetanensis	2004	Incidence	Number	VNM	Vietnam	Western Pacific	≥5 years	73134840	142477	-6259.45	772260
Protozoa	CYCL	Cyclospora cayetanensis	2004	Incidence	Number	VNM	Vietnam	Western Pacific	All ages	79956496	168755	-7522.19	910988
Protozoa	CYCL	Cyclospora cayetanensis	2004	Incidence	Number	VUT	Vanuatu	Western Pacific	<5 years	29493	105.923	-5.52761	572.324
Protozoa	CYCL	Cyclospora cayetanensis	2004	Incidence	Number	VUT	Vanuatu	Western Pacific	≥5 years	173711	538.712	-21.944	2895.71
Protozoa	CYCL	Cyclospora cayetanensis	2004	Incidence	Number	VUT	Vanuatu	Western Pacific	All ages	203204	644.635	-28.0544	3309.5
Protozoa	CYCL	Cyclospora cayetanensis	2004	Incidence	Number	WPR	Western Pacific Region	Western Pacific	<5 years	116270311	266010	-14718.5	1.17929e+06
Protozoa	CYCL	Cyclospora cayetanensis	2004	Incidence	Number	WPR	Western Pacific Region	Western Pacific	≥5 years	1606175150	1.43056e+06	-53086	6.34319e+06
Protozoa	CYCL	Cyclospora cayetanensis	2004	Incidence	Number	WPR	Western Pacific Region	Western Pacific	All ages	1722445461	1.69657e+06	-75547.3	7.47185e+06
Protozoa	CYCL	Cyclospora cayetanensis	2004	Incidence	Number	WSM	Samoa	Western Pacific	<5 years	26453	53.7576	-2.70628	273.134
Protozoa	CYCL	Cyclospora cayetanensis	2004	Incidence	Number	WSM	Samoa	Western Pacific	≥5 years	159415	394.812	-16.9125	2169.93
Protozoa	CYCL	Cyclospora cayetanensis	2004	Incidence	Number	WSM	Samoa	Western Pacific	All ages	185868	448.57	-19.6349	2409.99
Protozoa	CYCL	Cyclospora cayetanensis	2004	Incidence	Number	YEM	Yemen	Eastern Mediterranean	<5 years	3770396	58533.3	-2915.09	218109
Protozoa	CYCL	Cyclospora cayetanensis	2004	Incidence	Number	YEM	Yemen	Eastern Mediterranean	≥5 years	18000841	116300	-3784.48	471026
Protozoa	CYCL	Cyclospora cayetanensis	2004	Incidence	Number	YEM	Yemen	Eastern Mediterranean	All ages	21771237	174833	-6846.15	700637
Protozoa	CYCL	Cyclospora cayetanensis	2004	Incidence	Number	ZAF	South Africa	Africa	<5 years	4818562	38783.6	-2075.32	169843
Protozoa	CYCL	Cyclospora cayetanensis	2004	Incidence	Number	ZAF	South Africa	Africa	≥5 years	43922113	670281	-30734.8	2.76886e+06
Protozoa	CYCL	Cyclospora cayetanensis	2004	Incidence	Number	ZAF	South Africa	Africa	All ages	48740675	709065	-32995.8	2.92223e+06
Protozoa	CYCL	Cyclospora cayetanensis	2004	Incidence	Number	ZMB	Zambia	Africa	<5 years	2075456	42036.2	-2001.52	140671
Protozoa	CYCL	Cyclospora cayetanensis	2004	Incidence	Number	ZMB	Zambia	Africa	≥5 years	9084155	164989	-8769.91	598062
Protozoa	CYCL	Cyclospora cayetanensis	2004	Incidence	Number	ZMB	Zambia	Africa	All ages	11159611	207025	-11477.7	733448
Protozoa	CYCL	Cyclospora cayetanensis	2004	Incidence	Number	ZWE	Zimbabwe	Africa	<5 years	1992690	20828	-997.224	70187
Protozoa	CYCL	Cyclospora cayetanensis	2004	Incidence	Number	ZWE	Zimbabwe	Africa	≥5 years	10312830	162346	-8725.52	576865
Protozoa	CYCL	Cyclospora cayetanensis	2004	Incidence	Number	ZWE	Zimbabwe	Africa	All ages	12305520	183174	-10017.1	648003
Protozoa	CYCL	Cyclospora cayetanensis	2004	Incidence	Rate per 100,000	AFG	Afghanistan	Eastern Mediterranean	<5 years	4699067	1054.51	-52.4151	3802.72
Protozoa	CYCL	Cyclospora cayetanensis	2004	Incidence	Rate per 100,000	AFG	Afghanistan	Eastern Mediterranean	≥5 years	18570715	400.335	-13.0346	1579.29
Protozoa	CYCL	Cyclospora cayetanensis	2004	Incidence	Rate per 100,000	AFG	Afghanistan	Eastern Mediterranean	All ages	23269782	532.439	-21.0027	2029.33
Protozoa	CYCL	Cyclospora cayetanensis	2004	Incidence	Rate per 100,000	AFR	African Region	Africa	<5 years	125732535	2298.13	-145.895	7601.72
Protozoa	CYCL	Cyclospora cayetanensis	2004	Incidence	Rate per 100,000	AFR	African Region	Africa	≥5 years	614676856	2047.71	-99.147	6516.87
Protozoa	CYCL	Cyclospora cayetanensis	2004	Incidence	Rate per 100,000	AFR	African Region	Africa	All ages	740409391	2090.23	-106.747	6473.13
Protozoa	CYCL	Cyclospora cayetanensis	2004	Incidence	Rate per 100,000	AGO	Angola	Africa	<5 years	3350405	2283.23	-108.27	7716.44
Protozoa	CYCL	Cyclospora cayetanensis	2004	Incidence	Rate per 100,000	AGO	Angola	Africa	≥5 years	14911772	1398.84	-75.2861	5192.67
Protozoa	CYCL	Cyclospora cayetanensis	2004	Incidence	Rate per 100,000	AGO	Angola	Africa	All ages	18262177	1561.09	-89.064	5429.38
Protozoa	CYCL	Cyclospora cayetanensis	2004	Incidence	Rate per 100,000	ALB	Albania	Europe	<5 years	244551	195.427	-8.36522	991.824
Protozoa	CYCL	Cyclospora cayetanensis	2004	Incidence	Rate per 100,000	ALB	Albania	Europe	≥5 years	2864618	23.6758	-0.821044	98.9547
Protozoa	CYCL	Cyclospora cayetanensis	2004	Incidence	Rate per 100,000	ALB	Albania	Europe	All ages	3109169	37.1849	-1.40858	155.535
Protozoa	CYCL	Cyclospora cayetanensis	2004	Incidence	Rate per 100,000	AMR	Region of the Americas	Americas	<5 years	76396027	343.259	-19.8473	1189.2
Protozoa	CYCL	Cyclospora cayetanensis	2004	Incidence	Rate per 100,000	AMR	Region of the Americas	Americas	≥5 years	787672619	209.578	-3.60154	781.598
Protozoa	CYCL	Cyclospora cayetanensis	2004	Incidence	Rate per 100,000	AMR	Region of the Americas	Americas	All ages	864068646	221.397	-4.98907	819.263
Protozoa	CYCL	Cyclospora cayetanensis	2004	Incidence	Rate per 100,000	AND	Andorra	Europe	<5 years	3574	0	0	0
Protozoa	CYCL	Cyclospora cayetanensis	2004	Incidence	Rate per 100,000	AND	Andorra	Europe	≥5 years	68482	12.4701	2.92875	31.1952
Protozoa	CYCL	Cyclospora cayetanensis	2004	Incidence	Rate per 100,000	AND	Andorra	Europe	All ages	72056	11.8516	2.78348	29.6479
Protozoa	CYCL	Cyclospora cayetanensis	2004	Incidence	Rate per 100,000	ARE	United Arab Emirates	Eastern Mediterranean	<5 years	294421	0	0	0
Protozoa	CYCL	Cyclospora cayetanensis	2004	Incidence	Rate per 100,000	ARE	United Arab Emirates	Eastern Mediterranean	≥5 years	4016213	12.7204	2.98753	31.8214
Protozoa	CYCL	Cyclospora cayetanensis	2004	Incidence	Rate per 100,000	ARE	United Arab Emirates	Eastern Mediterranean	All ages	4310634	11.8516	2.78348	29.6479
Protozoa	CYCL	Cyclospora cayetanensis	2004	Incidence	Rate per 100,000	ARG	Argentina	Americas	<5 years	3502820	603.637	-29.4779	2260.56
Protozoa	CYCL	Cyclospora cayetanensis	2004	Incidence	Rate per 100,000	ARG	Argentina	Americas	≥5 years	35115308	482.733	-20.11	1865.49
Protozoa	CYCL	Cyclospora cayetanensis	2004	Incidence	Rate per 100,000	ARG	Argentina	Americas	All ages	38618128	493.699	-21.6314	1939.84
Protozoa	CYCL	Cyclospora cayetanensis	2004	Incidence	Rate per 100,000	ARM	Armenia	Europe	<5 years	176484	584.968	-25.2739	2994.84
Protozoa	CYCL	Cyclospora cayetanensis	2004	Incidence	Rate per 100,000	ARM	Armenia	Europe	≥5 years	2854215	143.715	-5.01276	620.626
Protozoa	CYCL	Cyclospora cayetanensis	2004	Incidence	Rate per 100,000	ARM	Armenia	Europe	All ages	3030699	169.411	-6.40422	723.584
Protozoa	CYCL	Cyclospora cayetanensis	2004	Incidence	Rate per 100,000	ATG	Antigua and Barbuda	Americas	<5 years	6702	0	0	0
Protozoa	CYCL	Cyclospora cayetanensis	2004	Incidence	Rate per 100,000	ATG	Antigua and Barbuda	Americas	≥5 years	71593	12.9611	3.04405	32.4233
Protozoa	CYCL	Cyclospora cayetanensis	2004	Incidence	Rate per 100,000	ATG	Antigua and Barbuda	Americas	All ages	78295	11.8516	2.78348	29.6479
Protozoa	CYCL	Cyclospora cayetanensis	2004	Incidence	Rate per 100,000	AUS	Australia	Western Pacific	<5 years	1277710	0	0	0
Protozoa	CYCL	Cyclospora cayetanensis	2004	Incidence	Rate per 100,000	AUS	Australia	Western Pacific	≥5 years	18653142	12.6634	2.97415	31.6788
Protozoa	CYCL	Cyclospora cayetanensis	2004	Incidence	Rate per 100,000	AUS	Australia	Western Pacific	All ages	19930852	11.8516	2.78348	29.6479
Protozoa	CYCL	Cyclospora cayetanensis	2004	Incidence	Rate per 100,000	AUT	Austria	Europe	<5 years	394887	0	0	0
Protozoa	CYCL	Cyclospora cayetanensis	2004	Incidence	Rate per 100,000	AUT	Austria	Europe	≥5 years	7749316	12.4555	2.92532	31.1587
Protozoa	CYCL	Cyclospora cayetanensis	2004	Incidence	Rate per 100,000	AUT	Austria	Europe	All ages	8144203	11.8516	2.78348	29.6479
Protozoa	CYCL	Cyclospora cayetanensis	2004	Incidence	Rate per 100,000	AZE	Azerbaijan	Europe	<5 years	572706	551.075	-23.8197	2744.35
Protozoa	CYCL	Cyclospora cayetanensis	2004	Incidence	Rate per 100,000	AZE	Azerbaijan	Europe	≥5 years	7864966	115.979	-3.93889	502.738
Protozoa	CYCL	Cyclospora cayetanensis	2004	Incidence	Rate per 100,000	AZE	Azerbaijan	Europe	All ages	8437672	145.511	-5.64133	633.843
Protozoa	CYCL	Cyclospora cayetanensis	2004	Incidence	Rate per 100,000	BDI	Burundi	Africa	<5 years	1290989	1590.94	-93.1584	5066.22
Protozoa	CYCL	Cyclospora cayetanensis	2004	Incidence	Rate per 100,000	BDI	Burundi	Africa	≥5 years	5878674	1440.67	-65.3611	5334.32
Protozoa	CYCL	Cyclospora cayetanensis	2004	Incidence	Rate per 100,000	BDI	Burundi	Africa	All ages	7169663	1467.73	-73.0394	5618.51
Protozoa	CYCL	Cyclospora cayetanensis	2004	Incidence	Rate per 100,000	BEL	Belgium	Europe	<5 years	571376	0	0	0
Protozoa	CYCL	Cyclospora cayetanensis	2004	Incidence	Rate per 100,000	BEL	Belgium	Europe	≥5 years	9825199	12.5408	2.94535	31.3721
Protozoa	CYCL	Cyclospora cayetanensis	2004	Incidence	Rate per 100,000	BEL	Belgium	Europe	All ages	10396575	11.8516	2.78348	29.6479
Protozoa	CYCL	Cyclospora cayetanensis	2004	Incidence	Rate per 100,000	BEN	Benin	Africa	<5 years	1403297	1506.94	-72.6358	5126.07
Protozoa	CYCL	Cyclospora cayetanensis	2004	Incidence	Rate per 100,000	BEN	Benin	Africa	≥5 years	6630896	1733.14	-92.5864	6290.64
Protozoa	CYCL	Cyclospora cayetanensis	2004	Incidence	Rate per 100,000	BEN	Benin	Africa	All ages	8034193	1693.63	-95.1891	5910.24
Protozoa	CYCL	Cyclospora cayetanensis	2004	Incidence	Rate per 100,000	BFA	Burkina Faso	Africa	<5 years	2410974	1608.2	-91.5649	5055.58
Protozoa	CYCL	Cyclospora cayetanensis	2004	Incidence	Rate per 100,000	BFA	Burkina Faso	Africa	≥5 years	10876488	1244.87	-54.7213	4591.01
Protozoa	CYCL	Cyclospora cayetanensis	2004	Incidence	Rate per 100,000	BFA	Burkina Faso	Africa	All ages	13287462	1310.79	-64.2847	5038.51
Protozoa	CYCL	Cyclospora cayetanensis	2004	Incidence	Rate per 100,000	BGD	Bangladesh	South-East Asia	<5 years	18367159	484.077	-27.5342	1470.45
Protozoa	CYCL	Cyclospora cayetanensis	2004	Incidence	Rate per 100,000	BGD	Bangladesh	South-East Asia	≥5 years	123595994	580.063	-23.3678	2009.17
Protozoa	CYCL	Cyclospora cayetanensis	2004	Incidence	Rate per 100,000	BGD	Bangladesh	South-East Asia	All ages	141963153	567.645	-23.5982	1870.69
Protozoa	CYCL	Cyclospora cayetanensis	2004	Incidence	Rate per 100,000	BGR	Bulgaria	Europe	<5 years	331263	88.0801	-3.7491	441.496
Protozoa	CYCL	Cyclospora cayetanensis	2004	Incidence	Rate per 100,000	BGR	Bulgaria	Europe	≥5 years	7444657	8.83313	-0.30278	39.3736
Protozoa	CYCL	Cyclospora cayetanensis	2004	Incidence	Rate per 100,000	BGR	Bulgaria	Europe	All ages	7775920	12.2091	-0.46909	52.5068
Protozoa	CYCL	Cyclospora cayetanensis	2004	Incidence	Rate per 100,000	BHR	Bahrain	Eastern Mediterranean	<5 years	72212	0	0	0
Protozoa	CYCL	Cyclospora cayetanensis	2004	Incidence	Rate per 100,000	BHR	Bahrain	Eastern Mediterranean	≥5 years	768880	12.9647	3.0449	32.4324
Protozoa	CYCL	Cyclospora cayetanensis	2004	Incidence	Rate per 100,000	BHR	Bahrain	Eastern Mediterranean	All ages	841092	11.8516	2.78348	29.6479
Protozoa	CYCL	Cyclospora cayetanensis	2004	Incidence	Rate per 100,000	BHS	Bahamas	Americas	<5 years	27409	0	0	0
Protozoa	CYCL	Cyclospora cayetanensis	2004	Incidence	Rate per 100,000	BHS	Bahamas	Americas	≥5 years	310270	12.8986	3.02937	32.267
Protozoa	CYCL	Cyclospora cayetanensis	2004	Incidence	Rate per 100,000	BHS	Bahamas	Americas	All ages	337679	11.8516	2.78348	29.6479
Protozoa	CYCL	Cyclospora cayetanensis	2004	Incidence	Rate per 100,000	BIH	Bosnia and Herzegovina	Europe	<5 years	209628	210.975	-9.06744	1087.58
Protozoa	CYCL	Cyclospora cayetanensis	2004	Incidence	Rate per 100,000	BIH	Bosnia and Herzegovina	Europe	≥5 years	3960588	19.8579	-0.69322	82.5711
Protozoa	CYCL	Cyclospora cayetanensis	2004	Incidence	Rate per 100,000	BIH	Bosnia and Herzegovina	Europe	All ages	4170216	29.465	-1.13392	122.686
Protozoa	CYCL	Cyclospora cayetanensis	2004	Incidence	Rate per 100,000	BLR	Belarus	Europe	<5 years	449689	400.68	-17.874	1960.32
Protozoa	CYCL	Cyclospora cayetanensis	2004	Incidence	Rate per 100,000	BLR	Belarus	Europe	≥5 years	9318713	72.4974	-2.53858	320.688
Protozoa	CYCL	Cyclospora cayetanensis	2004	Incidence	Rate per 100,000	BLR	Belarus	Europe	All ages	9768402	87.6053	-3.40263	385.126
Protozoa	CYCL	Cyclospora cayetanensis	2004	Incidence	Rate per 100,000	BLZ	Belize	Americas	<5 years	36619	227.813	-10.8186	870.535
Protozoa	CYCL	Cyclospora cayetanensis	2004	Incidence	Rate per 100,000	BLZ	Belize	Americas	≥5 years	231081	347.953	-15.0311	1408.26
Protozoa	CYCL	Cyclospora cayetanensis	2004	Incidence	Rate per 100,000	BLZ	Belize	Americas	All ages	267700	331.519	-14.9806	1312.24
Protozoa	CYCL	Cyclospora cayetanensis	2004	Incidence	Rate per 100,000	BOL	Bolivia	Americas	<5 years	1177928	976.176	-52.1448	3352.51
Protozoa	CYCL	Cyclospora cayetanensis	2004	Incidence	Rate per 100,000	BOL	Bolivia	Americas	≥5 years	7948881	302.002	-11.1595	1149.45
Protozoa	CYCL	Cyclospora cayetanensis	2004	Incidence	Rate per 100,000	BOL	Bolivia	Americas	All ages	9126809	389.012	-17.9329	1352.79
Protozoa	CYCL	Cyclospora cayetanensis	2004	Incidence	Rate per 100,000	BRA	Brazil	Americas	<5 years	16392954	351.545	-23.4782	1532.52
Protozoa	CYCL	Cyclospora cayetanensis	2004	Incidence	Rate per 100,000	BRA	Brazil	Americas	≥5 years	165266471	271.934	-15.1436	1253.52
Protozoa	CYCL	Cyclospora cayetanensis	2004	Incidence	Rate per 100,000	BRA	Brazil	Americas	All ages	181659425	279.118	-16.7851	1243.76
Protozoa	CYCL	Cyclospora cayetanensis	2004	Incidence	Rate per 100,000	BRB	Barbados	Americas	<5 years	19231	0	0	0
Protozoa	CYCL	Cyclospora cayetanensis	2004	Incidence	Rate per 100,000	BRB	Barbados	Americas	≥5 years	247335	12.7731	2.99991	31.9531
Protozoa	CYCL	Cyclospora cayetanensis	2004	Incidence	Rate per 100,000	BRB	Barbados	Americas	All ages	266566	11.8516	2.78348	29.6479
Protozoa	CYCL	Cyclospora cayetanensis	2004	Incidence	Rate per 100,000	BRN	Brunei	Western Pacific	<5 years	31773	0	0	0
Protozoa	CYCL	Cyclospora cayetanensis	2004	Incidence	Rate per 100,000	BRN	Brunei	Western Pacific	≥5 years	318072	13.0355	3.06153	32.6095
Protozoa	CYCL	Cyclospora cayetanensis	2004	Incidence	Rate per 100,000	BRN	Brunei	Western Pacific	All ages	349845	11.8516	2.78348	29.6479
Protozoa	CYCL	Cyclospora cayetanensis	2004	Incidence	Rate per 100,000	BTN	Bhutan	South-East Asia	<5 years	68889	657.581	-45.5194	2237.7
Protozoa	CYCL	Cyclospora cayetanensis	2004	Incidence	Rate per 100,000	BTN	Bhutan	South-East Asia	≥5 years	575306	648.541	-31.7224	2341.98
Protozoa	CYCL	Cyclospora cayetanensis	2004	Incidence	Rate per 100,000	BTN	Bhutan	South-East Asia	All ages	644195	649.508	-33.8515	2277.13
Protozoa	CYCL	Cyclospora cayetanensis	2004	Incidence	Rate per 100,000	BWA	Botswana	Africa	<5 years	223013	1360.34	-70.5248	5196.52
Protozoa	CYCL	Cyclospora cayetanensis	2004	Incidence	Rate per 100,000	BWA	Botswana	Africa	≥5 years	1568238	1993.51	-70.5061	7482.42
Protozoa	CYCL	Cyclospora cayetanensis	2004	Incidence	Rate per 100,000	BWA	Botswana	Africa	All ages	1791251	1914.68	-70.361	7002.92
Protozoa	CYCL	Cyclospora cayetanensis	2004	Incidence	Rate per 100,000	CAF	Central African Republic	Africa	<5 years	718086	1647.98	-95.0782	5242.82
Protozoa	CYCL	Cyclospora cayetanensis	2004	Incidence	Rate per 100,000	CAF	Central African Republic	Africa	≥5 years	3428722	961.062	-43.2907	3574.64
Protozoa	CYCL	Cyclospora cayetanensis	2004	Incidence	Rate per 100,000	CAF	Central African Republic	Africa	All ages	4146808	1080.01	-55.383	4101.51
Protozoa	CYCL	Cyclospora cayetanensis	2004	Incidence	Rate per 100,000	CAN	Canada	Americas	<5 years	1718767	0	0	0
Protozoa	CYCL	Cyclospora cayetanensis	2004	Incidence	Rate per 100,000	CAN	Canada	Americas	≥5 years	30263105	12.5247	2.94157	31.3318
Protozoa	CYCL	Cyclospora cayetanensis	2004	Incidence	Rate per 100,000	CAN	Canada	Americas	All ages	31981872	11.8516	2.78348	29.6479
Protozoa	CYCL	Cyclospora cayetanensis	2004	Incidence	Rate per 100,000	CHE	Switzerland	Europe	<5 years	367706	0	0	0
Protozoa	CYCL	Cyclospora cayetanensis	2004	Incidence	Rate per 100,000	CHE	Switzerland	Europe	≥5 years	6990889	12.475	2.92989	31.2073
Protozoa	CYCL	Cyclospora cayetanensis	2004	Incidence	Rate per 100,000	CHE	Switzerland	Europe	All ages	7358595	11.8516	2.78348	29.6479
Protozoa	CYCL	Cyclospora cayetanensis	2004	Incidence	Rate per 100,000	CHL	Chile	Americas	<5 years	1226183	0	0	0
Protozoa	CYCL	Cyclospora cayetanensis	2004	Incidence	Rate per 100,000	CHL	Chile	Americas	≥5 years	14880325	12.8282	3.01285	32.091
Protozoa	CYCL	Cyclospora cayetanensis	2004	Incidence	Rate per 100,000	CHL	Chile	Americas	All ages	16106508	11.8516	2.78348	29.6479
Protozoa	CYCL	Cyclospora cayetanensis	2004	Incidence	Rate per 100,000	CHN	China	Western Pacific	<5 years	81144942	181.736	-8.87995	783.047
Protozoa	CYCL	Cyclospora cayetanensis	2004	Incidence	Rate per 100,000	CHN	China	Western Pacific	≥5 years	1217170722	77.2978	-3.95098	376.838
Protozoa	CYCL	Cyclospora cayetanensis	2004	Incidence	Rate per 100,000	CHN	China	Western Pacific	All ages	1298315664	83.8253	-4.24799	389.453
Protozoa	CYCL	Cyclospora cayetanensis	2004	Incidence	Rate per 100,000	CIV	Cote d'Ivoire	Africa	<5 years	3523196	1762.92	-82.6104	5904.69
Protozoa	CYCL	Cyclospora cayetanensis	2004	Incidence	Rate per 100,000	CIV	Cote d'Ivoire	Africa	≥5 years	15836520	1431.86	-74.1142	5202.59
Protozoa	CYCL	Cyclospora cayetanensis	2004	Incidence	Rate per 100,000	CIV	Cote d'Ivoire	Africa	All ages	19359716	1492.11	-81.2406	5140.16
Protozoa	CYCL	Cyclospora cayetanensis	2004	Incidence	Rate per 100,000	CMR	Cameroon	Africa	<5 years	2796119	3284.32	-157.794	11806.1
Protozoa	CYCL	Cyclospora cayetanensis	2004	Incidence	Rate per 100,000	CMR	Cameroon	Africa	≥5 years	13584649	2355.24	-94.2805	9332.66
Protozoa	CYCL	Cyclospora cayetanensis	2004	Incidence	Rate per 100,000	CMR	Cameroon	Africa	All ages	16380768	2513.83	-102.533	9649.45
Protozoa	CYCL	Cyclospora cayetanensis	2004	Incidence	Rate per 100,000	COD	Democratic Republic of Congo	Africa	<5 years	10354840	1591.18	-92.4482	5032.43
Protozoa	CYCL	Cyclospora cayetanensis	2004	Incidence	Rate per 100,000	COD	Democratic Republic of Congo	Africa	≥5 years	45775257	874.597	-38.681	3530.47
Protozoa	CYCL	Cyclospora cayetanensis	2004	Incidence	Rate per 100,000	COD	Democratic Republic of Congo	Africa	All ages	56130097	1006.79	-51.9647	3781.65
Protozoa	CYCL	Cyclospora cayetanensis	2004	Incidence	Rate per 100,000	COG	Congo	Africa	<5 years	554816	2050.13	-96.9638	6941.14
Protozoa	CYCL	Cyclospora cayetanensis	2004	Incidence	Rate per 100,000	COG	Congo	Africa	≥5 years	2949739	1508.69	-78.6704	5571.91
Protozoa	CYCL	Cyclospora cayetanensis	2004	Incidence	Rate per 100,000	COG	Congo	Africa	All ages	3504555	1594.41	-88.5295	5625.73
Protozoa	CYCL	Cyclospora cayetanensis	2004	Incidence	Rate per 100,000	COK	Cook Islands	Western Pacific	<5 years	1520	0	0	0
Protozoa	CYCL	Cyclospora cayetanensis	2004	Incidence	Rate per 100,000	COK	Cook Islands	Western Pacific	≥5 years	13531	13.183	3.09616	32.9784
Protozoa	CYCL	Cyclospora cayetanensis	2004	Incidence	Rate per 100,000	COK	Cook Islands	Western Pacific	All ages	15051	11.8516	2.78348	29.6479
Protozoa	CYCL	Cyclospora cayetanensis	2004	Incidence	Rate per 100,000	COL	Colombia	Americas	<5 years	4230561	528.058	-26.8087	2033.76
Protozoa	CYCL	Cyclospora cayetanensis	2004	Incidence	Rate per 100,000	COL	Colombia	Americas	≥5 years	37011381	343.808	-14.9159	1345.81
Protozoa	CYCL	Cyclospora cayetanensis	2004	Incidence	Rate per 100,000	COL	Colombia	Americas	All ages	41241942	362.708	-17.0363	1406.17
Protozoa	CYCL	Cyclospora cayetanensis	2004	Incidence	Rate per 100,000	COM	Comoros	Africa	<5 years	93733	1996.13	-94.8918	6908.95
Protozoa	CYCL	Cyclospora cayetanensis	2004	Incidence	Rate per 100,000	COM	Comoros	Africa	≥5 years	481022	1778.57	-92.658	6624.49
Protozoa	CYCL	Cyclospora cayetanensis	2004	Incidence	Rate per 100,000	COM	Comoros	Africa	All ages	574755	1814.05	-100.84	6449.45
Protozoa	CYCL	Cyclospora cayetanensis	2004	Incidence	Rate per 100,000	CPV	Cape Verde	Africa	<5 years	57632	825.843	-37.4957	2822.56
Protozoa	CYCL	Cyclospora cayetanensis	2004	Incidence	Rate per 100,000	CPV	Cape Verde	Africa	≥5 years	418821	1272.38	-66.4159	4738.51
Protozoa	CYCL	Cyclospora cayetanensis	2004	Incidence	Rate per 100,000	CPV	Cape Verde	Africa	All ages	476453	1218.36	-65.8436	4413.41
Protozoa	CYCL	Cyclospora cayetanensis	2004	Incidence	Rate per 100,000	CRI	Costa Rica	Americas	<5 years	381801	358.836	-17.9355	1324.3
Protozoa	CYCL	Cyclospora cayetanensis	2004	Incidence	Rate per 100,000	CRI	Costa Rica	Americas	≥5 years	3787967	342.78	-14.9909	1372.89
Protozoa	CYCL	Cyclospora cayetanensis	2004	Incidence	Rate per 100,000	CRI	Costa Rica	Americas	All ages	4169768	344.251	-15.5529	1334.72
Protozoa	CYCL	Cyclospora cayetanensis	2004	Incidence	Rate per 100,000	CUB	Cuba	Americas	<5 years	707458	253.921	-12.462	940.334
Protozoa	CYCL	Cyclospora cayetanensis	2004	Incidence	Rate per 100,000	CUB	Cuba	Americas	≥5 years	10517551	358.188	-15.5506	1392.16
Protozoa	CYCL	Cyclospora cayetanensis	2004	Incidence	Rate per 100,000	CUB	Cuba	Americas	All ages	11225009	351.617	-15.4676	1373.89
Protozoa	CYCL	Cyclospora cayetanensis	2004	Incidence	Rate per 100,000	CYP	Cyprus	Europe	<5 years	61646	0	0	0
Protozoa	CYCL	Cyclospora cayetanensis	2004	Incidence	Rate per 100,000	CYP	Cyprus	Europe	≥5 years	947082	12.623	2.96466	31.5777
Protozoa	CYCL	Cyclospora cayetanensis	2004	Incidence	Rate per 100,000	CYP	Cyprus	Europe	All ages	1008728	11.8516	2.78348	29.6479
Protozoa	CYCL	Cyclospora cayetanensis	2004	Incidence	Rate per 100,000	CZE	Czechia	Europe	<5 years	454413	0	0	0
Protozoa	CYCL	Cyclospora cayetanensis	2004	Incidence	Rate per 100,000	CZE	Czechia	Europe	≥5 years	9798679	12.4012	2.91257	31.0228
Protozoa	CYCL	Cyclospora cayetanensis	2004	Incidence	Rate per 100,000	CZE	Czechia	Europe	All ages	10253092	11.8516	2.78348	29.6479
Protozoa	CYCL	Cyclospora cayetanensis	2004	Incidence	Rate per 100,000	DEU	Germany	Europe	<5 years	3803273	0	0	0
Protozoa	CYCL	Cyclospora cayetanensis	2004	Incidence	Rate per 100,000	DEU	Germany	Europe	≥5 years	78304941	12.4272	2.91868	31.0879
Protozoa	CYCL	Cyclospora cayetanensis	2004	Incidence	Rate per 100,000	DEU	Germany	Europe	All ages	82108214	11.8516	2.78348	29.6479
Protozoa	CYCL	Cyclospora cayetanensis	2004	Incidence	Rate per 100,000	DJI	Djibouti	Eastern Mediterranean	<5 years	118899	1222.18	-55.727	4566.53
Protozoa	CYCL	Cyclospora cayetanensis	2004	Incidence	Rate per 100,000	DJI	Djibouti	Eastern Mediterranean	≥5 years	700972	1348.11	-41.2102	5002.43
Protozoa	CYCL	Cyclospora cayetanensis	2004	Incidence	Rate per 100,000	DJI	Djibouti	Eastern Mediterranean	All ages	819871	1329.85	-43.5721	4873.03
Protozoa	CYCL	Cyclospora cayetanensis	2004	Incidence	Rate per 100,000	DMA	Dominica	Americas	<5 years	5639	177.084	-8.66395	652.812
Protozoa	CYCL	Cyclospora cayetanensis	2004	Incidence	Rate per 100,000	DMA	Dominica	Americas	≥5 years	62964	314.31	-13.2616	1264.52
Protozoa	CYCL	Cyclospora cayetanensis	2004	Incidence	Rate per 100,000	DMA	Dominica	Americas	All ages	68603	303.03	-13.0577	1211.38
Protozoa	CYCL	Cyclospora cayetanensis	2004	Incidence	Rate per 100,000	DNK	Denmark	Europe	<5 years	330371	0	0	0
Protozoa	CYCL	Cyclospora cayetanensis	2004	Incidence	Rate per 100,000	DNK	Denmark	Europe	≥5 years	5067326	12.6243	2.96496	31.5809
Protozoa	CYCL	Cyclospora cayetanensis	2004	Incidence	Rate per 100,000	DNK	Denmark	Europe	All ages	5397697	11.8516	2.78348	29.6479
Protozoa	CYCL	Cyclospora cayetanensis	2004	Incidence	Rate per 100,000	DOM	Dominican Republic	Americas	<5 years	1033750	645.395	-33.0641	2408.07
Protozoa	CYCL	Cyclospora cayetanensis	2004	Incidence	Rate per 100,000	DOM	Dominican Republic	Americas	≥5 years	8010172	412.703	-18.4287	1612.68
Protozoa	CYCL	Cyclospora cayetanensis	2004	Incidence	Rate per 100,000	DOM	Dominican Republic	Americas	All ages	9043922	439.3	-21.1583	1729.15
Protozoa	CYCL	Cyclospora cayetanensis	2004	Incidence	Rate per 100,000	DZA	Algeria	Africa	<5 years	2932746	864.286	-40.8788	2970.64
Protozoa	CYCL	Cyclospora cayetanensis	2004	Incidence	Rate per 100,000	DZA	Algeria	Africa	≥5 years	29460494	364.564	-18.1232	1369.88
Protozoa	CYCL	Cyclospora cayetanensis	2004	Incidence	Rate per 100,000	DZA	Algeria	Africa	All ages	32393240	409.807	-22.4802	1460.86
Protozoa	CYCL	Cyclospora cayetanensis	2004	Incidence	Rate per 100,000	ECU	Ecuador	Americas	<5 years	1576900	1073.74	-52.2184	3769.18
Protozoa	CYCL	Cyclospora cayetanensis	2004	Incidence	Rate per 100,000	ECU	Ecuador	Americas	≥5 years	11913553	620.735	-27.391	2394.11
Protozoa	CYCL	Cyclospora cayetanensis	2004	Incidence	Rate per 100,000	ECU	Ecuador	Americas	All ages	13490453	673.687	-32.2094	2557.56
Protozoa	CYCL	Cyclospora cayetanensis	2004	Incidence	Rate per 100,000	EGY	Egypt	Eastern Mediterranean	<5 years	9798046	1226.76	-53.2214	4467.44
Protozoa	CYCL	Cyclospora cayetanensis	2004	Incidence	Rate per 100,000	EGY	Egypt	Eastern Mediterranean	≥5 years	68867576	365.671	-10.7335	1500.58
Protozoa	CYCL	Cyclospora cayetanensis	2004	Incidence	Rate per 100,000	EGY	Egypt	Eastern Mediterranean	All ages	78665622	472.921	-16.253	1776.41
Protozoa	CYCL	Cyclospora cayetanensis	2004	Incidence	Rate per 100,000	EMR	Eastern Mediterranean Region	Eastern Mediterranean	<5 years	72566198	1137.18	-56.8268	3489.29
Protozoa	CYCL	Cyclospora cayetanensis	2004	Incidence	Rate per 100,000	EMR	Eastern Mediterranean Region	Eastern Mediterranean	≥5 years	461754685	602.424	-23.4525	2058.12
Protozoa	CYCL	Cyclospora cayetanensis	2004	Incidence	Rate per 100,000	EMR	Eastern Mediterranean Region	Eastern Mediterranean	All ages	534320883	675.05	-28.6359	2242.52
Protozoa	CYCL	Cyclospora cayetanensis	2004	Incidence	Rate per 100,000	ERI	Eritrea	Africa	<5 years	410195	1492.15	-90.8266	4746.32
Protozoa	CYCL	Cyclospora cayetanensis	2004	Incidence	Rate per 100,000	ERI	Eritrea	Africa	≥5 years	2155204	1707.65	-77.6295	6573.79
Protozoa	CYCL	Cyclospora cayetanensis	2004	Incidence	Rate per 100,000	ERI	Eritrea	Africa	All ages	2565399	1673.19	-82.1402	6394.76
Protozoa	CYCL	Cyclospora cayetanensis	2004	Incidence	Rate per 100,000	ESP	Spain	Europe	<5 years	2117714	0	0	0
Protozoa	CYCL	Cyclospora cayetanensis	2004	Incidence	Rate per 100,000	ESP	Spain	Europe	≥5 years	40745832	12.4676	2.92815	31.1888
Protozoa	CYCL	Cyclospora cayetanensis	2004	Incidence	Rate per 100,000	ESP	Spain	Europe	All ages	42863546	11.8516	2.78348	29.6479
Protozoa	CYCL	Cyclospora cayetanensis	2004	Incidence	Rate per 100,000	EST	Estonia	Europe	<5 years	64100	0	0	0
Protozoa	CYCL	Cyclospora cayetanensis	2004	Incidence	Rate per 100,000	EST	Estonia	Europe	≥5 years	1302319	12.435	2.92049	31.1072
Protozoa	CYCL	Cyclospora cayetanensis	2004	Incidence	Rate per 100,000	EST	Estonia	Europe	All ages	1366419	11.8516	2.78348	29.6479
Protozoa	CYCL	Cyclospora cayetanensis	2004	Incidence	Rate per 100,000	ETH	Ethiopia	Africa	<5 years	14067080	1557.1	-92.9987	4931.73
Protozoa	CYCL	Cyclospora cayetanensis	2004	Incidence	Rate per 100,000	ETH	Ethiopia	Africa	≥5 years	60874349	1387.98	-62.2422	5408.08
Protozoa	CYCL	Cyclospora cayetanensis	2004	Incidence	Rate per 100,000	ETH	Ethiopia	Africa	All ages	74941429	1419.72	-70.7363	5409.01
Protozoa	CYCL	Cyclospora cayetanensis	2004	Incidence	Rate per 100,000	EUR	European Region	Europe	<5 years	50408087	214.187	-10.9621	926.751
Protozoa	CYCL	Cyclospora cayetanensis	2004	Incidence	Rate per 100,000	EUR	European Region	Europe	≥5 years	827979593	61.1384	2.81051	224.009
Protozoa	CYCL	Cyclospora cayetanensis	2004	Incidence	Rate per 100,000	EUR	European Region	Europe	All ages	878387680	69.9214	2.00949	257.904
Protozoa	CYCL	Cyclospora cayetanensis	2004	Incidence	Rate per 100,000	FIN	Finland	Europe	<5 years	283141	0	0	0
Protozoa	CYCL	Cyclospora cayetanensis	2004	Incidence	Rate per 100,000	FIN	Finland	Europe	≥5 years	4936540	12.5314	2.94313	31.3484
Protozoa	CYCL	Cyclospora cayetanensis	2004	Incidence	Rate per 100,000	FIN	Finland	Europe	All ages	5219681	11.8516	2.78348	29.6479
Protozoa	CYCL	Cyclospora cayetanensis	2004	Incidence	Rate per 100,000	FJI	Fiji	Western Pacific	<5 years	98804	376.956	-16.8819	1607.82
Protozoa	CYCL	Cyclospora cayetanensis	2004	Incidence	Rate per 100,000	FJI	Fiji	Western Pacific	≥5 years	771540	353.095	-17.063	1687.36
Protozoa	CYCL	Cyclospora cayetanensis	2004	Incidence	Rate per 100,000	FJI	Fiji	Western Pacific	All ages	870344	355.804	-18.0519	1587.32
Protozoa	CYCL	Cyclospora cayetanensis	2004	Incidence	Rate per 100,000	FRA	France	Europe	<5 years	3791803	0	0	0
Protozoa	CYCL	Cyclospora cayetanensis	2004	Incidence	Rate per 100,000	FRA	France	Europe	≥5 years	57152942	12.6379	2.96815	31.6149
Protozoa	CYCL	Cyclospora cayetanensis	2004	Incidence	Rate per 100,000	FRA	France	Europe	All ages	60944745	11.8516	2.78348	29.6479
Protozoa	CYCL	Cyclospora cayetanensis	2004	Incidence	Rate per 100,000	FSM	Micronesia	Western Pacific	<5 years	15100	432.556	-21.2507	2204.07
Protozoa	CYCL	Cyclospora cayetanensis	2004	Incidence	Rate per 100,000	FSM	Micronesia	Western Pacific	≥5 years	97049	245.611	-10.4596	1300.28
Protozoa	CYCL	Cyclospora cayetanensis	2004	Incidence	Rate per 100,000	FSM	Micronesia	Western Pacific	All ages	112149	270.781	-11.9819	1354.57
Protozoa	CYCL	Cyclospora cayetanensis	2004	Incidence	Rate per 100,000	GAB	Gabon	Africa	<5 years	204155	3257.17	-90.2899	12457.8
Protozoa	CYCL	Cyclospora cayetanensis	2004	Incidence	Rate per 100,000	GAB	Gabon	Africa	≥5 years	1197229	2683.73	-66.9013	10935.2
Protozoa	CYCL	Cyclospora cayetanensis	2004	Incidence	Rate per 100,000	GAB	Gabon	Africa	All ages	1401384	2767.27	-72.0184	10908.3
Protozoa	CYCL	Cyclospora cayetanensis	2004	Incidence	Rate per 100,000	GBR	United Kingdom	Europe	<5 years	3452010	0	0	0
Protozoa	CYCL	Cyclospora cayetanensis	2004	Incidence	Rate per 100,000	GBR	United Kingdom	Europe	≥5 years	56515246	12.5755	2.9535	31.4588
Protozoa	CYCL	Cyclospora cayetanensis	2004	Incidence	Rate per 100,000	GBR	United Kingdom	Europe	All ages	59967256	11.8516	2.78348	29.6479
Protozoa	CYCL	Cyclospora cayetanensis	2004	Incidence	Rate per 100,000	GEO	Georgia	Europe	<5 years	241805	438.419	-18.7129	2200.69
Protozoa	CYCL	Cyclospora cayetanensis	2004	Incidence	Rate per 100,000	GEO	Georgia	Europe	≥5 years	3829427	143.8	-5.0717	618.39
Protozoa	CYCL	Cyclospora cayetanensis	2004	Incidence	Rate per 100,000	GEO	Georgia	Europe	All ages	4071232	161.299	-5.90106	686.559
Protozoa	CYCL	Cyclospora cayetanensis	2004	Incidence	Rate per 100,000	GHA	Ghana	Africa	<5 years	3319889	1601.85	-74.9946	5454.94
Protozoa	CYCL	Cyclospora cayetanensis	2004	Incidence	Rate per 100,000	GHA	Ghana	Africa	≥5 years	18259530	1414.97	-73.6175	5131.83
Protozoa	CYCL	Cyclospora cayetanensis	2004	Incidence	Rate per 100,000	GHA	Ghana	Africa	All ages	21579419	1443.72	-79.4059	4887.11
Protozoa	CYCL	Cyclospora cayetanensis	2004	Incidence	Rate per 100,000	GIN	Guinea	Africa	<5 years	1543581	1656.62	-78.1906	5581.83
Protozoa	CYCL	Cyclospora cayetanensis	2004	Incidence	Rate per 100,000	GIN	Guinea	Africa	≥5 years	7426123	1797.34	-94.2976	6693.07
Protozoa	CYCL	Cyclospora cayetanensis	2004	Incidence	Rate per 100,000	GIN	Guinea	Africa	All ages	8969704	1773.12	-96.3782	6354.11
Protozoa	CYCL	Cyclospora cayetanensis	2004	Incidence	Rate per 100,000	GLOBAL	Global	All WHO Member States	<5 years	633552100	844.886	-58.1234	2504.94
Protozoa	CYCL	Cyclospora cayetanensis	2004	Incidence	Rate per 100,000	GLOBAL	Global	All WHO Member States	≥5 years	5784893268	460.795	-20.2618	1401.77
Protozoa	CYCL	Cyclospora cayetanensis	2004	Incidence	Rate per 100,000	GLOBAL	Global	All WHO Member States	All ages	6418445368	498.708	-24.1183	1559.11
Protozoa	CYCL	Cyclospora cayetanensis	2004	Incidence	Rate per 100,000	GMB	Gambia	Africa	<5 years	278796	803.872	-60.1113	2583.75
Protozoa	CYCL	Cyclospora cayetanensis	2004	Incidence	Rate per 100,000	GMB	Gambia	Africa	≥5 years	1320195	734.853	-41.0963	2882.08
Protozoa	CYCL	Cyclospora cayetanensis	2004	Incidence	Rate per 100,000	GMB	Gambia	Africa	All ages	1598991	746.887	-44.9697	2673.8
Protozoa	CYCL	Cyclospora cayetanensis	2004	Incidence	Rate per 100,000	GNB	Guinea-Bissau	Africa	<5 years	228298	1222.28	-74.3982	3837.69
Protozoa	CYCL	Cyclospora cayetanensis	2004	Incidence	Rate per 100,000	GNB	Guinea-Bissau	Africa	≥5 years	1105586	1288.95	-58.9579	4850.29
Protozoa	CYCL	Cyclospora cayetanensis	2004	Incidence	Rate per 100,000	GNB	Guinea-Bissau	Africa	All ages	1333884	1277.54	-64.0648	4966.85
Protozoa	CYCL	Cyclospora cayetanensis	2004	Incidence	Rate per 100,000	GNQ	Equatorial Guinea	Africa	<5 years	138124	1836.5	-94.6417	7027.04
Protozoa	CYCL	Cyclospora cayetanensis	2004	Incidence	Rate per 100,000	GNQ	Equatorial Guinea	Africa	≥5 years	735170	1430.75	-48.1299	5414.07
Protozoa	CYCL	Cyclospora cayetanensis	2004	Incidence	Rate per 100,000	GNQ	Equatorial Guinea	Africa	All ages	873294	1494.92	-55.0442	5316.34
Protozoa	CYCL	Cyclospora cayetanensis	2004	Incidence	Rate per 100,000	GRC	Greece	Europe	<5 years	533976	0	0	0
Protozoa	CYCL	Cyclospora cayetanensis	2004	Incidence	Rate per 100,000	GRC	Greece	Europe	≥5 years	10397880	12.4602	2.92643	31.1705
Protozoa	CYCL	Cyclospora cayetanensis	2004	Incidence	Rate per 100,000	GRC	Greece	Europe	All ages	10931856	11.8516	2.78348	29.6479
Protozoa	CYCL	Cyclospora cayetanensis	2004	Incidence	Rate per 100,000	GRD	Grenada	Americas	<5 years	9501	269.209	-12.5377	1017.73
Protozoa	CYCL	Cyclospora cayetanensis	2004	Incidence	Rate per 100,000	GRD	Grenada	Americas	≥5 years	99614	670.712	-29.0898	2657.28
Protozoa	CYCL	Cyclospora cayetanensis	2004	Incidence	Rate per 100,000	GRD	Grenada	Americas	All ages	109115	635.752	-27.9836	2550.66
Protozoa	CYCL	Cyclospora cayetanensis	2004	Incidence	Rate per 100,000	GTM	Guatemala	Americas	<5 years	1932586	620.956	-29.0167	2284.47
Protozoa	CYCL	Cyclospora cayetanensis	2004	Incidence	Rate per 100,000	GTM	Guatemala	Americas	≥5 years	10732672	805.196	-35.633	3067.79
Protozoa	CYCL	Cyclospora cayetanensis	2004	Incidence	Rate per 100,000	GTM	Guatemala	Americas	All ages	12665258	777.083	-38.1206	2855.83
Protozoa	CYCL	Cyclospora cayetanensis	2004	Incidence	Rate per 100,000	GUY	Guyana	Americas	<5 years	89519	0	0	0
Protozoa	CYCL	Cyclospora cayetanensis	2004	Incidence	Rate per 100,000	GUY	Guyana	Americas	≥5 years	673482	13.4269	3.15346	33.5887
Protozoa	CYCL	Cyclospora cayetanensis	2004	Incidence	Rate per 100,000	GUY	Guyana	Americas	All ages	763001	11.8516	2.78348	29.6479
Protozoa	CYCL	Cyclospora cayetanensis	2004	Incidence	Rate per 100,000	HND	Honduras	Americas	<5 years	1082681	444.919	-22.1013	1500.3
Protozoa	CYCL	Cyclospora cayetanensis	2004	Incidence	Rate per 100,000	HND	Honduras	Americas	≥5 years	6126468	565.507	-20.1333	2166.14
Protozoa	CYCL	Cyclospora cayetanensis	2004	Incidence	Rate per 100,000	HND	Honduras	Americas	All ages	7209149	547.397	-21.3827	2020.47
Protozoa	CYCL	Cyclospora cayetanensis	2004	Incidence	Rate per 100,000	HRV	Croatia	Europe	<5 years	206778	0	0	0
Protozoa	CYCL	Cyclospora cayetanensis	2004	Incidence	Rate per 100,000	HRV	Croatia	Europe	≥5 years	4100746	12.4492	2.92384	31.1429
Protozoa	CYCL	Cyclospora cayetanensis	2004	Incidence	Rate per 100,000	HRV	Croatia	Europe	All ages	4307524	11.8516	2.78348	29.6479
Protozoa	CYCL	Cyclospora cayetanensis	2004	Incidence	Rate per 100,000	HTI	Haiti	Americas	<5 years	1209405	654.379	-34.2914	2228.48
Protozoa	CYCL	Cyclospora cayetanensis	2004	Incidence	Rate per 100,000	HTI	Haiti	Americas	≥5 years	7627018	472.826	-17.2902	1749.03
Protozoa	CYCL	Cyclospora cayetanensis	2004	Incidence	Rate per 100,000	HTI	Haiti	Americas	All ages	8836423	497.675	-20.8118	1729.09
Protozoa	CYCL	Cyclospora cayetanensis	2004	Incidence	Rate per 100,000	HUN	Hungary	Europe	<5 years	476348	0	0	0
Protozoa	CYCL	Cyclospora cayetanensis	2004	Incidence	Rate per 100,000	HUN	Hungary	Europe	≥5 years	9619391	12.4385	2.92132	31.1161
Protozoa	CYCL	Cyclospora cayetanensis	2004	Incidence	Rate per 100,000	HUN	Hungary	Europe	All ages	10095739	11.8516	2.78348	29.6479
Protozoa	CYCL	Cyclospora cayetanensis	2004	Incidence	Rate per 100,000	IDN	Indonesia	South-East Asia	<5 years	22467699	1090.07	-73.0633	3815.39
Protozoa	CYCL	Cyclospora cayetanensis	2004	Incidence	Rate per 100,000	IDN	Indonesia	South-East Asia	≥5 years	204050320	596.182	-28.399	2300.97
Protozoa	CYCL	Cyclospora cayetanensis	2004	Incidence	Rate per 100,000	IDN	Indonesia	South-East Asia	All ages	226518019	645.169	-34.1565	2417.17
Protozoa	CYCL	Cyclospora cayetanensis	2004	Incidence	Rate per 100,000	IND	India	South-East Asia	<5 years	134523561	349.152	-18.4118	1063.1
Protozoa	CYCL	Cyclospora cayetanensis	2004	Incidence	Rate per 100,000	IND	India	South-East Asia	≥5 years	991835944	483.93	-33.0108	1495.75
Protozoa	CYCL	Cyclospora cayetanensis	2004	Incidence	Rate per 100,000	IND	India	South-East Asia	All ages	1126359505	467.833	-32.4943	1388.34
Protozoa	CYCL	Cyclospora cayetanensis	2004	Incidence	Rate per 100,000	IRL	Ireland	Europe	<5 years	288876	0	0	0
Protozoa	CYCL	Cyclospora cayetanensis	2004	Incidence	Rate per 100,000	IRL	Ireland	Europe	≥5 years	3736230	12.768	2.99869	31.9402
Protozoa	CYCL	Cyclospora cayetanensis	2004	Incidence	Rate per 100,000	IRL	Ireland	Europe	All ages	4025106	11.8516	2.78348	29.6479
Protozoa	CYCL	Cyclospora cayetanensis	2004	Incidence	Rate per 100,000	IRN	Iran	Eastern Mediterranean	<5 years	5305070	613.199	-27.3502	2332.05
Protozoa	CYCL	Cyclospora cayetanensis	2004	Incidence	Rate per 100,000	IRN	Iran	Eastern Mediterranean	≥5 years	64180667	359.791	-10.987	1492.34
Protozoa	CYCL	Cyclospora cayetanensis	2004	Incidence	Rate per 100,000	IRN	Iran	Eastern Mediterranean	All ages	69485737	379.138	-12.2682	1525.68
Protozoa	CYCL	Cyclospora cayetanensis	2004	Incidence	Rate per 100,000	IRQ	Iraq	Eastern Mediterranean	<5 years	4330320	1158.4	-51.054	4247.08
Protozoa	CYCL	Cyclospora cayetanensis	2004	Incidence	Rate per 100,000	IRQ	Iraq	Eastern Mediterranean	≥5 years	22831805	483.424	-14.0725	2032.48
Protozoa	CYCL	Cyclospora cayetanensis	2004	Incidence	Rate per 100,000	IRQ	Iraq	Eastern Mediterranean	All ages	27162125	591.032	-19.9089	2218.63
Protozoa	CYCL	Cyclospora cayetanensis	2004	Incidence	Rate per 100,000	ISL	Iceland	Europe	<5 years	20936	0	0	0
Protozoa	CYCL	Cyclospora cayetanensis	2004	Incidence	Rate per 100,000	ISL	Iceland	Europe	≥5 years	269728	12.7715	2.99953	31.9492
Protozoa	CYCL	Cyclospora cayetanensis	2004	Incidence	Rate per 100,000	ISL	Iceland	Europe	All ages	290664	11.8516	2.78348	29.6479
Protozoa	CYCL	Cyclospora cayetanensis	2004	Incidence	Rate per 100,000	ISR	Israel	Europe	<5 years	664587	0	0	0
Protozoa	CYCL	Cyclospora cayetanensis	2004	Incidence	Rate per 100,000	ISR	Israel	Europe	≥5 years	5894144	13.1879	3.09733	32.9908
Protozoa	CYCL	Cyclospora cayetanensis	2004	Incidence	Rate per 100,000	ISR	Israel	Europe	All ages	6558731	11.8516	2.78348	29.6479
Protozoa	CYCL	Cyclospora cayetanensis	2004	Incidence	Rate per 100,000	ITA	Italy	Europe	<5 years	2691101	0	0	0
Protozoa	CYCL	Cyclospora cayetanensis	2004	Incidence	Rate per 100,000	ITA	Italy	Europe	≥5 years	55267038	12.4287	2.91902	31.0916
Protozoa	CYCL	Cyclospora cayetanensis	2004	Incidence	Rate per 100,000	ITA	Italy	Europe	All ages	57958139	11.8516	2.78348	29.6479
Protozoa	CYCL	Cyclospora cayetanensis	2004	Incidence	Rate per 100,000	JAM	Jamaica	Americas	<5 years	253101	232.704	-11.0992	874.862
Protozoa	CYCL	Cyclospora cayetanensis	2004	Incidence	Rate per 100,000	JAM	Jamaica	Americas	≥5 years	2411504	283.885	-11.4405	1120.34
Protozoa	CYCL	Cyclospora cayetanensis	2004	Incidence	Rate per 100,000	JAM	Jamaica	Americas	All ages	2664605	279.024	-11.7081	1118.87
Protozoa	CYCL	Cyclospora cayetanensis	2004	Incidence	Rate per 100,000	JOR	Jordan	Eastern Mediterranean	<5 years	773775	595.023	-26.1927	2237.31
Protozoa	CYCL	Cyclospora cayetanensis	2004	Incidence	Rate per 100,000	JOR	Jordan	Eastern Mediterranean	≥5 years	5033421	407.85	-12.4585	1706.09
Protozoa	CYCL	Cyclospora cayetanensis	2004	Incidence	Rate per 100,000	JOR	Jordan	Eastern Mediterranean	All ages	5807196	432.79	-14.332	1683.76
Protozoa	CYCL	Cyclospora cayetanensis	2004	Incidence	Rate per 100,000	JPN	Japan	Western Pacific	<5 years	5842970	0	0	0
Protozoa	CYCL	Cyclospora cayetanensis	2004	Incidence	Rate per 100,000	JPN	Japan	Western Pacific	≥5 years	121909909	12.4196	2.91689	31.0689
Protozoa	CYCL	Cyclospora cayetanensis	2004	Incidence	Rate per 100,000	JPN	Japan	Western Pacific	All ages	127752879	11.8516	2.78348	29.6479
Protozoa	CYCL	Cyclospora cayetanensis	2004	Incidence	Rate per 100,000	KAZ	Kazakhstan	Europe	<5 years	1229813	266.831	-11.7478	1325.08
Protozoa	CYCL	Cyclospora cayetanensis	2004	Incidence	Rate per 100,000	KAZ	Kazakhstan	Europe	≥5 years	14565616	76.919	-2.68849	342.044
Protozoa	CYCL	Cyclospora cayetanensis	2004	Incidence	Rate per 100,000	KAZ	Kazakhstan	Europe	All ages	15795429	91.7053	-3.68683	387.82
Protozoa	CYCL	Cyclospora cayetanensis	2004	Incidence	Rate per 100,000	KEN	Kenya	Africa	<5 years	5894888	1048.4	-57.7294	3258.27
Protozoa	CYCL	Cyclospora cayetanensis	2004	Incidence	Rate per 100,000	KEN	Kenya	Africa	≥5 years	28278507	1294.01	-60.161	4776.15
Protozoa	CYCL	Cyclospora cayetanensis	2004	Incidence	Rate per 100,000	KEN	Kenya	Africa	All ages	34173395	1251.65	-59.7416	4357.09
Protozoa	CYCL	Cyclospora cayetanensis	2004	Incidence	Rate per 100,000	KGZ	Kyrgyzstan	Europe	<5 years	539880	383.098	-13.9277	1526.08
Protozoa	CYCL	Cyclospora cayetanensis	2004	Incidence	Rate per 100,000	KGZ	Kyrgyzstan	Europe	≥5 years	4640995	106.872	-3.14563	418.483
Protozoa	CYCL	Cyclospora cayetanensis	2004	Incidence	Rate per 100,000	KGZ	Kyrgyzstan	Europe	All ages	5180875	135.656	-4.23726	496.603
Protozoa	CYCL	Cyclospora cayetanensis	2004	Incidence	Rate per 100,000	KHM	Cambodia	Western Pacific	<5 years	1623997	247.769	-16.7084	1118.56
Protozoa	CYCL	Cyclospora cayetanensis	2004	Incidence	Rate per 100,000	KHM	Cambodia	Western Pacific	≥5 years	11524398	87.3643	-4.21544	417.35
Protozoa	CYCL	Cyclospora cayetanensis	2004	Incidence	Rate per 100,000	KHM	Cambodia	Western Pacific	All ages	13148395	107.176	-5.94617	507.693
Protozoa	CYCL	Cyclospora cayetanensis	2004	Incidence	Rate per 100,000	KIR	Kiribati	Western Pacific	<5 years	12913	395.145	-20.235	2072.28
Protozoa	CYCL	Cyclospora cayetanensis	2004	Incidence	Rate per 100,000	KIR	Kiribati	Western Pacific	≥5 years	82202	402.863	-16.542	2158.76
Protozoa	CYCL	Cyclospora cayetanensis	2004	Incidence	Rate per 100,000	KIR	Kiribati	Western Pacific	All ages	95115	401.815	-17.4604	2052.94
Protozoa	CYCL	Cyclospora cayetanensis	2004	Incidence	Rate per 100,000	KNA	Saint Kitts and Nevis	Americas	<5 years	4004	0	0	0
Protozoa	CYCL	Cyclospora cayetanensis	2004	Incidence	Rate per 100,000	KNA	Saint Kitts and Nevis	Americas	≥5 years	42249	12.9748	3.04728	32.4577
Protozoa	CYCL	Cyclospora cayetanensis	2004	Incidence	Rate per 100,000	KNA	Saint Kitts and Nevis	Americas	All ages	46253	11.8516	2.78348	29.6479
Protozoa	CYCL	Cyclospora cayetanensis	2004	Incidence	Rate per 100,000	KOR	South Korea	Western Pacific	<5 years	2769692	0	0	0
Protozoa	CYCL	Cyclospora cayetanensis	2004	Incidence	Rate per 100,000	KOR	South Korea	Western Pacific	≥5 years	44843110	12.5836	2.9554	31.4791
Protozoa	CYCL	Cyclospora cayetanensis	2004	Incidence	Rate per 100,000	KOR	South Korea	Western Pacific	All ages	47612802	11.8516	2.78348	29.6479
Protozoa	CYCL	Cyclospora cayetanensis	2004	Incidence	Rate per 100,000	KWT	Kuwait	Eastern Mediterranean	<5 years	198664	0	0	0
Protozoa	CYCL	Cyclospora cayetanensis	2004	Incidence	Rate per 100,000	KWT	Kuwait	Eastern Mediterranean	≥5 years	1935631	13.068	3.06917	32.6908
Protozoa	CYCL	Cyclospora cayetanensis	2004	Incidence	Rate per 100,000	KWT	Kuwait	Eastern Mediterranean	All ages	2134295	11.8516	2.78348	29.6479
Protozoa	CYCL	Cyclospora cayetanensis	2004	Incidence	Rate per 100,000	LAO	Laos	Western Pacific	<5 years	808042	551.759	-27.2622	2773.37
Protozoa	CYCL	Cyclospora cayetanensis	2004	Incidence	Rate per 100,000	LAO	Laos	Western Pacific	≥5 years	4932703	207.842	-8.14378	1114.04
Protozoa	CYCL	Cyclospora cayetanensis	2004	Incidence	Rate per 100,000	LAO	Laos	Western Pacific	All ages	5740745	256.25	-12.023	1317.64
Protozoa	CYCL	Cyclospora cayetanensis	2004	Incidence	Rate per 100,000	LBN	Lebanon	Eastern Mediterranean	<5 years	450167	1948.56	-97.7743	9720.81
Protozoa	CYCL	Cyclospora cayetanensis	2004	Incidence	Rate per 100,000	LBN	Lebanon	Eastern Mediterranean	≥5 years	4111795	829.562	-38.501	3476.82
Protozoa	CYCL	Cyclospora cayetanensis	2004	Incidence	Rate per 100,000	LBN	Lebanon	Eastern Mediterranean	All ages	4561962	939.983	-46.439	3864.72
Protozoa	CYCL	Cyclospora cayetanensis	2004	Incidence	Rate per 100,000	LBR	Liberia	Africa	<5 years	531840	1768.92	-101.566	5673.04
Protozoa	CYCL	Cyclospora cayetanensis	2004	Incidence	Rate per 100,000	LBR	Liberia	Africa	≥5 years	2579675	1672.71	-75.1025	6209.9
Protozoa	CYCL	Cyclospora cayetanensis	2004	Incidence	Rate per 100,000	LBR	Liberia	Africa	All ages	3111515	1689.15	-82.1876	6414.4
Protozoa	CYCL	Cyclospora cayetanensis	2004	Incidence	Rate per 100,000	LBY	Libya	Eastern Mediterranean	<5 years	604452	668.862	-30.0604	2517.7
Protozoa	CYCL	Cyclospora cayetanensis	2004	Incidence	Rate per 100,000	LBY	Libya	Eastern Mediterranean	≥5 years	5072056	402.632	-12.2758	1636.93
Protozoa	CYCL	Cyclospora cayetanensis	2004	Incidence	Rate per 100,000	LBY	Libya	Eastern Mediterranean	All ages	5676508	430.981	-14.127	1667.18
Protozoa	CYCL	Cyclospora cayetanensis	2004	Incidence	Rate per 100,000	LCA	Saint Lucia	Americas	<5 years	14604	252.137	-12.3774	912.825
Protozoa	CYCL	Cyclospora cayetanensis	2004	Incidence	Rate per 100,000	LCA	Saint Lucia	Americas	≥5 years	149022	465.412	-19.3391	1777.73
Protozoa	CYCL	Cyclospora cayetanensis	2004	Incidence	Rate per 100,000	LCA	Saint Lucia	Americas	All ages	163626	446.377	-19.0112	1727.54
Protozoa	CYCL	Cyclospora cayetanensis	2004	Incidence	Rate per 100,000	LKA	Sri Lanka	South-East Asia	<5 years	1777824	544.401	-37.1273	1848.88
Protozoa	CYCL	Cyclospora cayetanensis	2004	Incidence	Rate per 100,000	LKA	Sri Lanka	South-East Asia	≥5 years	18245905	392.076	-19.8358	1456.4
Protozoa	CYCL	Cyclospora cayetanensis	2004	Incidence	Rate per 100,000	LKA	Sri Lanka	South-East Asia	All ages	20023729	405.6	-21.4826	1440.74
Protozoa	CYCL	Cyclospora cayetanensis	2004	Incidence	Rate per 100,000	LSO	Lesotho	Africa	<5 years	254412	1554.74	-70.7281	5344.36
Protozoa	CYCL	Cyclospora cayetanensis	2004	Incidence	Rate per 100,000	LSO	Lesotho	Africa	≥5 years	1724849	2383.7	-128.914	8777.76
Protozoa	CYCL	Cyclospora cayetanensis	2004	Incidence	Rate per 100,000	LSO	Lesotho	Africa	All ages	1979261	2277.14	-126.152	8111.29
Protozoa	CYCL	Cyclospora cayetanensis	2004	Incidence	Rate per 100,000	LTU	Lithuania	Europe	<5 years	157610	0	0	0
Protozoa	CYCL	Cyclospora cayetanensis	2004	Incidence	Rate per 100,000	LTU	Lithuania	Europe	≥5 years	3240927	12.428	2.91885	31.0897
Protozoa	CYCL	Cyclospora cayetanensis	2004	Incidence	Rate per 100,000	LTU	Lithuania	Europe	All ages	3398537	11.8516	2.78348	29.6479
Protozoa	CYCL	Cyclospora cayetanensis	2004	Incidence	Rate per 100,000	LUX	Luxembourg	Europe	<5 years	28033	0	0	0
Protozoa	CYCL	Cyclospora cayetanensis	2004	Incidence	Rate per 100,000	LUX	Luxembourg	Europe	≥5 years	427133	12.6294	2.96616	31.5937
Protozoa	CYCL	Cyclospora cayetanensis	2004	Incidence	Rate per 100,000	LUX	Luxembourg	Europe	All ages	455166	11.8516	2.78348	29.6479
Protozoa	CYCL	Cyclospora cayetanensis	2004	Incidence	Rate per 100,000	LVA	Latvia	Europe	<5 years	99051	0	0	0
Protozoa	CYCL	Cyclospora cayetanensis	2004	Incidence	Rate per 100,000	LVA	Latvia	Europe	≥5 years	2178458	12.3905	2.91004	30.996
Protozoa	CYCL	Cyclospora cayetanensis	2004	Incidence	Rate per 100,000	LVA	Latvia	Europe	All ages	2277509	11.8516	2.78348	29.6479
Protozoa	CYCL	Cyclospora cayetanensis	2004	Incidence	Rate per 100,000	MAR	Morocco	Eastern Mediterranean	<5 years	3097160	1197.94	-52.1773	4387.21
Protozoa	CYCL	Cyclospora cayetanensis	2004	Incidence	Rate per 100,000	MAR	Morocco	Eastern Mediterranean	≥5 years	26658353	351.036	-10.5617	1408.47
Protozoa	CYCL	Cyclospora cayetanensis	2004	Incidence	Rate per 100,000	MAR	Morocco	Eastern Mediterranean	All ages	29755513	439.188	-14.9857	1670
Protozoa	CYCL	Cyclospora cayetanensis	2004	Incidence	Rate per 100,000	MCO	Monaco	Europe	<5 years	1586	0	0	0
Protozoa	CYCL	Cyclospora cayetanensis	2004	Incidence	Rate per 100,000	MCO	Monaco	Europe	≥5 years	30761	12.4627	2.927	31.1765
Protozoa	CYCL	Cyclospora cayetanensis	2004	Incidence	Rate per 100,000	MCO	Monaco	Europe	All ages	32347	11.8516	2.78348	29.6479
Protozoa	CYCL	Cyclospora cayetanensis	2004	Incidence	Rate per 100,000	MDA	Moldova	Europe	<5 years	227445	507.538	-23.2278	2568.17
Protozoa	CYCL	Cyclospora cayetanensis	2004	Incidence	Rate per 100,000	MDA	Moldova	Europe	≥5 years	3844270	93.9808	-3.29961	410.141
Protozoa	CYCL	Cyclospora cayetanensis	2004	Incidence	Rate per 100,000	MDA	Moldova	Europe	All ages	4071715	117.082	-4.6794	521.964
Protozoa	CYCL	Cyclospora cayetanensis	2004	Incidence	Rate per 100,000	MDG	Madagascar	Africa	<5 years	3233669	1585.34	-93.3202	5236.2
Protozoa	CYCL	Cyclospora cayetanensis	2004	Incidence	Rate per 100,000	MDG	Madagascar	Africa	≥5 years	15101468	1897.87	-81.5669	7276.06
Protozoa	CYCL	Cyclospora cayetanensis	2004	Incidence	Rate per 100,000	MDG	Madagascar	Africa	All ages	18335137	1842.75	-86.1948	6954.51
Protozoa	CYCL	Cyclospora cayetanensis	2004	Incidence	Rate per 100,000	MDV	Maldives	South-East Asia	<5 years	28122	874.97	-60.4822	2930.58
Protozoa	CYCL	Cyclospora cayetanensis	2004	Incidence	Rate per 100,000	MDV	Maldives	South-East Asia	≥5 years	270812	399.556	-18.4329	1591.43
Protozoa	CYCL	Cyclospora cayetanensis	2004	Incidence	Rate per 100,000	MDV	Maldives	South-East Asia	All ages	298934	444.28	-23.0334	1676
Protozoa	CYCL	Cyclospora cayetanensis	2004	Incidence	Rate per 100,000	MEX	Mexico	Americas	<5 years	11487099	331.353	-17.4446	1281.62
Protozoa	CYCL	Cyclospora cayetanensis	2004	Incidence	Rate per 100,000	MEX	Mexico	Americas	≥5 years	92200837	275.784	-11.9516	1132.11
Protozoa	CYCL	Cyclospora cayetanensis	2004	Incidence	Rate per 100,000	MEX	Mexico	Americas	All ages	103687936	281.94	-12.9584	1138.09
Protozoa	CYCL	Cyclospora cayetanensis	2004	Incidence	Rate per 100,000	MHL	Marshall Islands	Western Pacific	<5 years	7957	432.053	-19.6259	1805.9
Protozoa	CYCL	Cyclospora cayetanensis	2004	Incidence	Rate per 100,000	MHL	Marshall Islands	Western Pacific	≥5 years	43769	299.173	-14.5413	1412.16
Protozoa	CYCL	Cyclospora cayetanensis	2004	Incidence	Rate per 100,000	MHL	Marshall Islands	Western Pacific	All ages	51726	319.614	-16.4332	1357.13
Protozoa	CYCL	Cyclospora cayetanensis	2004	Incidence	Rate per 100,000	MKD	North Macedonia	Europe	<5 years	139628	268.727	-12.0061	1372.61
Protozoa	CYCL	Cyclospora cayetanensis	2004	Incidence	Rate per 100,000	MKD	North Macedonia	Europe	≥5 years	1945112	21.6895	-0.756841	93.611
Protozoa	CYCL	Cyclospora cayetanensis	2004	Incidence	Rate per 100,000	MKD	North Macedonia	Europe	All ages	2084740	38.2351	-1.46996	166.356
Protozoa	CYCL	Cyclospora cayetanensis	2004	Incidence	Rate per 100,000	MLI	Mali	Africa	<5 years	2443468	1021.19	-99.0139	3326.13
Protozoa	CYCL	Cyclospora cayetanensis	2004	Incidence	Rate per 100,000	MLI	Mali	Africa	≥5 years	10444483	1135.58	-94.8501	4228.92
Protozoa	CYCL	Cyclospora cayetanensis	2004	Incidence	Rate per 100,000	MLI	Mali	Africa	All ages	12887951	1113.89	-96.9156	3832.77
Protozoa	CYCL	Cyclospora cayetanensis	2004	Incidence	Rate per 100,000	MLT	Malta	Europe	<5 years	21069	0	0	0
Protozoa	CYCL	Cyclospora cayetanensis	2004	Incidence	Rate per 100,000	MLT	Malta	Europe	≥5 years	388463	12.4944	2.93445	31.2559
Protozoa	CYCL	Cyclospora cayetanensis	2004	Incidence	Rate per 100,000	MLT	Malta	Europe	All ages	409532	11.8516	2.78348	29.6479
Protozoa	CYCL	Cyclospora cayetanensis	2004	Incidence	Rate per 100,000	MMR	Myanmar	South-East Asia	<5 years	4843176	1209.28	-82.8333	4172.78
Protozoa	CYCL	Cyclospora cayetanensis	2004	Incidence	Rate per 100,000	MMR	Myanmar	South-East Asia	≥5 years	42032233	341.618	-16.8202	1254.92
Protozoa	CYCL	Cyclospora cayetanensis	2004	Incidence	Rate per 100,000	MMR	Myanmar	South-East Asia	All ages	46875409	431.265	-25.8096	1455.4
Protozoa	CYCL	Cyclospora cayetanensis	2004	Incidence	Rate per 100,000	MNE	Montenegro	Europe	<5 years	41878	138.409	-5.85898	707.328
Protozoa	CYCL	Cyclospora cayetanensis	2004	Incidence	Rate per 100,000	MNE	Montenegro	Europe	≥5 years	591588	16.5362	-0.572982	70.3772
Protozoa	CYCL	Cyclospora cayetanensis	2004	Incidence	Rate per 100,000	MNE	Montenegro	Europe	All ages	633466	24.5932	-0.897607	103.239
Protozoa	CYCL	Cyclospora cayetanensis	2004	Incidence	Rate per 100,000	MNG	Mongolia	Western Pacific	<5 years	239901	223.094	-11.6385	1107.59
Protozoa	CYCL	Cyclospora cayetanensis	2004	Incidence	Rate per 100,000	MNG	Mongolia	Western Pacific	≥5 years	2292563	35.5857	-1.51146	198.313
Protozoa	CYCL	Cyclospora cayetanensis	2004	Incidence	Rate per 100,000	MNG	Mongolia	Western Pacific	All ages	2532464	53.3484	-2.61019	272.229
Protozoa	CYCL	Cyclospora cayetanensis	2004	Incidence	Rate per 100,000	MOZ	Mozambique	Africa	<5 years	3462342	1026.06	-43.6589	3424.42
Protozoa	CYCL	Cyclospora cayetanensis	2004	Incidence	Rate per 100,000	MOZ	Mozambique	Africa	≥5 years	16150893	887.784	-26.1418	3258.61
Protozoa	CYCL	Cyclospora cayetanensis	2004	Incidence	Rate per 100,000	MOZ	Mozambique	Africa	All ages	19613235	912.193	-28.6874	3197.95
Protozoa	CYCL	Cyclospora cayetanensis	2004	Incidence	Rate per 100,000	MRT	Mauritania	Africa	<5 years	467934	2049.52	-97.839	7107.11
Protozoa	CYCL	Cyclospora cayetanensis	2004	Incidence	Rate per 100,000	MRT	Mauritania	Africa	≥5 years	2366458	2229.69	-119.169	8371.33
Protozoa	CYCL	Cyclospora cayetanensis	2004	Incidence	Rate per 100,000	MRT	Mauritania	Africa	All ages	2834392	2199.95	-123.525	7760.33
Protozoa	CYCL	Cyclospora cayetanensis	2004	Incidence	Rate per 100,000	MUS	Mauritius	Africa	<5 years	96430	1295.21	-65.9124	4738.91
Protozoa	CYCL	Cyclospora cayetanensis	2004	Incidence	Rate per 100,000	MUS	Mauritius	Africa	≥5 years	1149528	658.848	-24.1833	2575.36
Protozoa	CYCL	Cyclospora cayetanensis	2004	Incidence	Rate per 100,000	MUS	Mauritius	Africa	All ages	1245958	708.098	-26.4141	2696.52
Protozoa	CYCL	Cyclospora cayetanensis	2004	Incidence	Rate per 100,000	MWI	Malawi	Africa	<5 years	2241547	2268.02	-86.7822	8442.19
Protozoa	CYCL	Cyclospora cayetanensis	2004	Incidence	Rate per 100,000	MWI	Malawi	Africa	≥5 years	10094732	2192.7	-60.957	9705.03
Protozoa	CYCL	Cyclospora cayetanensis	2004	Incidence	Rate per 100,000	MWI	Malawi	Africa	All ages	12336279	2206.39	-62.3558	9122.16
Protozoa	CYCL	Cyclospora cayetanensis	2004	Incidence	Rate per 100,000	MYS	Malaysia	Western Pacific	<5 years	2621969	250.469	-11.747	1098.1
Protozoa	CYCL	Cyclospora cayetanensis	2004	Incidence	Rate per 100,000	MYS	Malaysia	Western Pacific	≥5 years	22346100	280.728	-14.75	1317.12
Protozoa	CYCL	Cyclospora cayetanensis	2004	Incidence	Rate per 100,000	MYS	Malaysia	Western Pacific	All ages	24968069	277.55	-14.7751	1235.29
Protozoa	CYCL	Cyclospora cayetanensis	2004	Incidence	Rate per 100,000	NAM	Namibia	Africa	<5 years	263030	1161.32	-59.2187	4463.06
Protozoa	CYCL	Cyclospora cayetanensis	2004	Incidence	Rate per 100,000	NAM	Namibia	Africa	≥5 years	1666913	2115.39	-76.3617	7936.49
Protozoa	CYCL	Cyclospora cayetanensis	2004	Incidence	Rate per 100,000	NAM	Namibia	Africa	All ages	1929943	1985.36	-74.0253	7377.38
Protozoa	CYCL	Cyclospora cayetanensis	2004	Incidence	Rate per 100,000	NER	Niger	Africa	<5 years	2684117	1867.58	-106.107	6155
Protozoa	CYCL	Cyclospora cayetanensis	2004	Incidence	Rate per 100,000	NER	Niger	Africa	≥5 years	10342096	1453.53	-64.0839	5362.39
Protozoa	CYCL	Cyclospora cayetanensis	2004	Incidence	Rate per 100,000	NER	Niger	Africa	All ages	13026213	1538.85	-76.6341	5833.03
Protozoa	CYCL	Cyclospora cayetanensis	2004	Incidence	Rate per 100,000	NGA	Nigeria	Africa	<5 years	24845640	5198.56	-211.75	21899.1
Protozoa	CYCL	Cyclospora cayetanensis	2004	Incidence	Rate per 100,000	NGA	Nigeria	Africa	≥5 years	114249502	4751.21	-226.519	17136.1
Protozoa	CYCL	Cyclospora cayetanensis	2004	Incidence	Rate per 100,000	NGA	Nigeria	Africa	All ages	139095142	4831.12	-223.881	18849.8
Protozoa	CYCL	Cyclospora cayetanensis	2004	Incidence	Rate per 100,000	NIC	Nicaragua	Americas	<5 years	657964	570.14	-29.0544	1960.94
Protozoa	CYCL	Cyclospora cayetanensis	2004	Incidence	Rate per 100,000	NIC	Nicaragua	Americas	≥5 years	4583604	353.212	-12.9356	1313.78
Protozoa	CYCL	Cyclospora cayetanensis	2004	Incidence	Rate per 100,000	NIC	Nicaragua	Americas	All ages	5241568	380.443	-15.6501	1351.1
Protozoa	CYCL	Cyclospora cayetanensis	2004	Incidence	Rate per 100,000	NIU	Niue	Western Pacific	<5 years	170	0	0	0
Protozoa	CYCL	Cyclospora cayetanensis	2004	Incidence	Rate per 100,000	NIU	Niue	Western Pacific	≥5 years	1722	13.0216	3.05827	32.5748
Protozoa	CYCL	Cyclospora cayetanensis	2004	Incidence	Rate per 100,000	NIU	Niue	Western Pacific	All ages	1892	11.8516	2.78348	29.6479
Protozoa	CYCL	Cyclospora cayetanensis	2004	Incidence	Rate per 100,000	NLD	Netherlands	Europe	<5 years	1034661	0	0	0
Protozoa	CYCL	Cyclospora cayetanensis	2004	Incidence	Rate per 100,000	NLD	Netherlands	Europe	≥5 years	15366056	12.6496	2.97091	31.6442
Protozoa	CYCL	Cyclospora cayetanensis	2004	Incidence	Rate per 100,000	NLD	Netherlands	Europe	All ages	16400717	11.8516	2.78348	29.6479
Protozoa	CYCL	Cyclospora cayetanensis	2004	Incidence	Rate per 100,000	NOR	Norway	Europe	<5 years	290888	0	0	0
Protozoa	CYCL	Cyclospora cayetanensis	2004	Incidence	Rate per 100,000	NOR	Norway	Europe	≥5 years	4286395	12.6559	2.97238	31.6599
Protozoa	CYCL	Cyclospora cayetanensis	2004	Incidence	Rate per 100,000	NOR	Norway	Europe	All ages	4577283	11.8516	2.78348	29.6479
Protozoa	CYCL	Cyclospora cayetanensis	2004	Incidence	Rate per 100,000	NPL	Nepal	South-East Asia	<5 years	3460521	2513.38	-99.1749	8996.67
Protozoa	CYCL	Cyclospora cayetanensis	2004	Incidence	Rate per 100,000	NPL	Nepal	South-East Asia	≥5 years	22402362	1845.9	-52.0829	7127.68
Protozoa	CYCL	Cyclospora cayetanensis	2004	Incidence	Rate per 100,000	NPL	Nepal	South-East Asia	All ages	25862883	1935.21	-58.4451	7461.31
Protozoa	CYCL	Cyclospora cayetanensis	2004	Incidence	Rate per 100,000	NRU	Nauru	Western Pacific	<5 years	1236	0	0	0
Protozoa	CYCL	Cyclospora cayetanensis	2004	Incidence	Rate per 100,000	NRU	Nauru	Western Pacific	≥5 years	8827	13.5111	3.17324	33.7994
Protozoa	CYCL	Cyclospora cayetanensis	2004	Incidence	Rate per 100,000	NRU	Nauru	Western Pacific	All ages	10063	11.8516	2.78348	29.6479
Protozoa	CYCL	Cyclospora cayetanensis	2004	Incidence	Rate per 100,000	NZL	New Zealand	Western Pacific	<5 years	283273	0	0	0
Protozoa	CYCL	Cyclospora cayetanensis	2004	Incidence	Rate per 100,000	NZL	New Zealand	Western Pacific	≥5 years	3774058	12.7412	2.99241	31.8732
Protozoa	CYCL	Cyclospora cayetanensis	2004	Incidence	Rate per 100,000	NZL	New Zealand	Western Pacific	All ages	4057331	11.8516	2.78348	29.6479
Protozoa	CYCL	Cyclospora cayetanensis	2004	Incidence	Rate per 100,000	OMN	Oman	Eastern Mediterranean	<5 years	257311	0	0	0
Protozoa	CYCL	Cyclospora cayetanensis	2004	Incidence	Rate per 100,000	OMN	Oman	Eastern Mediterranean	≥5 years	2119986	13.2901	3.12132	33.2464
Protozoa	CYCL	Cyclospora cayetanensis	2004	Incidence	Rate per 100,000	OMN	Oman	Eastern Mediterranean	All ages	2377297	11.8516	2.78348	29.6479
Protozoa	CYCL	Cyclospora cayetanensis	2004	Incidence	Rate per 100,000	PAK	Pakistan	Eastern Mediterranean	<5 years	25797305	1192.57	-74.0679	3652.4
Protozoa	CYCL	Cyclospora cayetanensis	2004	Incidence	Rate per 100,000	PAK	Pakistan	Eastern Mediterranean	≥5 years	143373746	1012.22	-53.1151	3426.42
Protozoa	CYCL	Cyclospora cayetanensis	2004	Incidence	Rate per 100,000	PAK	Pakistan	Eastern Mediterranean	All ages	169171051	1039.72	-59.5593	3478.93
Protozoa	CYCL	Cyclospora cayetanensis	2004	Incidence	Rate per 100,000	PAN	Panama	Americas	<5 years	349377	0	0	0
Protozoa	CYCL	Cyclospora cayetanensis	2004	Incidence	Rate per 100,000	PAN	Panama	Americas	≥5 years	2870837	13.2939	3.12223	33.256
Protozoa	CYCL	Cyclospora cayetanensis	2004	Incidence	Rate per 100,000	PAN	Panama	Americas	All ages	3220214	11.8516	2.78348	29.6479
Protozoa	CYCL	Cyclospora cayetanensis	2004	Incidence	Rate per 100,000	PER	Peru	Americas	<5 years	3001307	1129.1	-53.5848	3960.73
Protozoa	CYCL	Cyclospora cayetanensis	2004	Incidence	Rate per 100,000	PER	Peru	Americas	≥5 years	24718172	568.237	-23.4601	2185.48
Protozoa	CYCL	Cyclospora cayetanensis	2004	Incidence	Rate per 100,000	PER	Peru	Americas	All ages	27719479	628.964	-28.3581	2334.63
Protozoa	CYCL	Cyclospora cayetanensis	2004	Incidence	Rate per 100,000	PHL	Philippines	Western Pacific	<5 years	11377003	620.597	-31.0382	3246.2
Protozoa	CYCL	Cyclospora cayetanensis	2004	Incidence	Rate per 100,000	PHL	Philippines	Western Pacific	≥5 years	74192238	290.631	-12.3562	1597.6
Protozoa	CYCL	Cyclospora cayetanensis	2004	Incidence	Rate per 100,000	PHL	Philippines	Western Pacific	All ages	85569241	334.502	-15.1892	1726.97
Protozoa	CYCL	Cyclospora cayetanensis	2004	Incidence	Rate per 100,000	PLW	Palau	Western Pacific	<5 years	1347	332.345	-15.22	1418.66
Protozoa	CYCL	Cyclospora cayetanensis	2004	Incidence	Rate per 100,000	PLW	Palau	Western Pacific	≥5 years	18392	288.276	-14.5824	1302.24
Protozoa	CYCL	Cyclospora cayetanensis	2004	Incidence	Rate per 100,000	PLW	Palau	Western Pacific	All ages	19739	291.283	-15.223	1300.68
Protozoa	CYCL	Cyclospora cayetanensis	2004	Incidence	Rate per 100,000	PNG	Papua New Guinea	Western Pacific	<5 years	915768	562.676	-27.5922	2854.47
Protozoa	CYCL	Cyclospora cayetanensis	2004	Incidence	Rate per 100,000	PNG	Papua New Guinea	Western Pacific	≥5 years	5309354	334.896	-14.3106	1810.24
Protozoa	CYCL	Cyclospora cayetanensis	2004	Incidence	Rate per 100,000	PNG	Papua New Guinea	Western Pacific	All ages	6225122	368.405	-16.7065	1861.45
Protozoa	CYCL	Cyclospora cayetanensis	2004	Incidence	Rate per 100,000	POL	Poland	Europe	<5 years	1821175	0	0	0
Protozoa	CYCL	Cyclospora cayetanensis	2004	Incidence	Rate per 100,000	POL	Poland	Europe	≥5 years	36368358	12.4451	2.92287	31.1326
Protozoa	CYCL	Cyclospora cayetanensis	2004	Incidence	Rate per 100,000	POL	Poland	Europe	All ages	38189533	11.8516	2.78348	29.6479
Protozoa	CYCL	Cyclospora cayetanensis	2004	Incidence	Rate per 100,000	PRK	North Korea	South-East Asia	<5 years	1867923	604.051	-41.5951	2079.03
Protozoa	CYCL	Cyclospora cayetanensis	2004	Incidence	Rate per 100,000	PRK	North Korea	South-East Asia	≥5 years	22310479	244.412	-12.0949	912.309
Protozoa	CYCL	Cyclospora cayetanensis	2004	Incidence	Rate per 100,000	PRK	North Korea	South-East Asia	All ages	24178402	272.196	-15.1144	954.548
Protozoa	CYCL	Cyclospora cayetanensis	2004	Incidence	Rate per 100,000	PRT	Portugal	Europe	<5 years	564874	0	0	0
Protozoa	CYCL	Cyclospora cayetanensis	2004	Incidence	Rate per 100,000	PRT	Portugal	Europe	≥5 years	9904686	12.5275	2.94223	31.3388
Protozoa	CYCL	Cyclospora cayetanensis	2004	Incidence	Rate per 100,000	PRT	Portugal	Europe	All ages	10469560	11.8516	2.78348	29.6479
Protozoa	CYCL	Cyclospora cayetanensis	2004	Incidence	Rate per 100,000	PRY	Paraguay	Americas	<5 years	646607	871.844	-41.3398	3158.25
Protozoa	CYCL	Cyclospora cayetanensis	2004	Incidence	Rate per 100,000	PRY	Paraguay	Americas	≥5 years	4711072	316.913	-13.7222	1297.18
Protozoa	CYCL	Cyclospora cayetanensis	2004	Incidence	Rate per 100,000	PRY	Paraguay	Americas	All ages	5357679	383.886	-18.9603	1494.76
Protozoa	CYCL	Cyclospora cayetanensis	2004	Incidence	Rate per 100,000	QAT	Qatar	Eastern Mediterranean	<5 years	59321	0	0	0
Protozoa	CYCL	Cyclospora cayetanensis	2004	Incidence	Rate per 100,000	QAT	Qatar	Eastern Mediterranean	≥5 years	702124	12.8529	3.01865	32.1528
Protozoa	CYCL	Cyclospora cayetanensis	2004	Incidence	Rate per 100,000	QAT	Qatar	Eastern Mediterranean	All ages	761445	11.8516	2.78348	29.6479
Protozoa	CYCL	Cyclospora cayetanensis	2004	Incidence	Rate per 100,000	ROU	Romania	Europe	<5 years	1086116	0	0	0
Protozoa	CYCL	Cyclospora cayetanensis	2004	Incidence	Rate per 100,000	ROU	Romania	Europe	≥5 years	20414706	12.4822	2.93157	31.2253
Protozoa	CYCL	Cyclospora cayetanensis	2004	Incidence	Rate per 100,000	ROU	Romania	Europe	All ages	21500822	11.8516	2.78348	29.6479
Protozoa	CYCL	Cyclospora cayetanensis	2004	Incidence	Rate per 100,000	RUS	Russia	Europe	<5 years	6705409	571.417	-24.0291	2832.1
Protozoa	CYCL	Cyclospora cayetanensis	2004	Incidence	Rate per 100,000	RUS	Russia	Europe	≥5 years	138754681	128.15	-4.44143	558.624
Protozoa	CYCL	Cyclospora cayetanensis	2004	Incidence	Rate per 100,000	RUS	Russia	Europe	All ages	145460090	148.584	-5.57602	639.177
Protozoa	CYCL	Cyclospora cayetanensis	2004	Incidence	Rate per 100,000	RWA	Rwanda	Africa	<5 years	1481213	1468.92	-83.1504	4712.44
Protozoa	CYCL	Cyclospora cayetanensis	2004	Incidence	Rate per 100,000	RWA	Rwanda	Africa	≥5 years	7218599	1091.91	-49.4931	3979.73
Protozoa	CYCL	Cyclospora cayetanensis	2004	Incidence	Rate per 100,000	RWA	Rwanda	Africa	All ages	8699812	1156.1	-57.8055	4448.25
Protozoa	CYCL	Cyclospora cayetanensis	2004	Incidence	Rate per 100,000	SAU	Saudi Arabia	Eastern Mediterranean	<5 years	2197060	0	0	0
Protozoa	CYCL	Cyclospora cayetanensis	2004	Incidence	Rate per 100,000	SAU	Saudi Arabia	Eastern Mediterranean	≥5 years	17029269	13.3807	3.1426	33.473
Protozoa	CYCL	Cyclospora cayetanensis	2004	Incidence	Rate per 100,000	SAU	Saudi Arabia	Eastern Mediterranean	All ages	19226329	11.8516	2.78348	29.6479
Protozoa	CYCL	Cyclospora cayetanensis	2004	Incidence	Rate per 100,000	SDN	Sudan	Eastern Mediterranean	<5 years	5312304	1839.35	-91.6759	6567.65
Protozoa	CYCL	Cyclospora cayetanensis	2004	Incidence	Rate per 100,000	SDN	Sudan	Eastern Mediterranean	≥5 years	24892346	697.501	-23.3136	2840.75
Protozoa	CYCL	Cyclospora cayetanensis	2004	Incidence	Rate per 100,000	SDN	Sudan	Eastern Mediterranean	All ages	30204650	898.326	-36.2413	3434.39
Protozoa	CYCL	Cyclospora cayetanensis	2004	Incidence	Rate per 100,000	SEAR	South-East Asian Region	South-East Asia	<5 years	192178942	521.324	-31.6425	1492.56
Protozoa	CYCL	Cyclospora cayetanensis	2004	Incidence	Rate per 100,000	SEAR	South-East Asian Region	South-East Asia	≥5 years	1486634365	517.978	-33.7604	1662.17
Protozoa	CYCL	Cyclospora cayetanensis	2004	Incidence	Rate per 100,000	SEAR	South-East Asian Region	South-East Asia	All ages	1678813307	518.361	-35.6556	1609.99
Protozoa	CYCL	Cyclospora cayetanensis	2004	Incidence	Rate per 100,000	SEN	Senegal	Africa	<5 years	1798400	2136.74	-100.612	7191.76
Protozoa	CYCL	Cyclospora cayetanensis	2004	Incidence	Rate per 100,000	SEN	Senegal	Africa	≥5 years	9048603	1900.47	-97.7335	7031.59
Protozoa	CYCL	Cyclospora cayetanensis	2004	Incidence	Rate per 100,000	SEN	Senegal	Africa	All ages	10847003	1939.65	-106.015	6844.4
Protozoa	CYCL	Cyclospora cayetanensis	2004	Incidence	Rate per 100,000	SGP	Singapore	Western Pacific	<5 years	226182	0	0	0
Protozoa	CYCL	Cyclospora cayetanensis	2004	Incidence	Rate per 100,000	SGP	Singapore	Western Pacific	≥5 years	3909320	12.5373	2.94453	31.3633
Protozoa	CYCL	Cyclospora cayetanensis	2004	Incidence	Rate per 100,000	SGP	Singapore	Western Pacific	All ages	4135502	11.8516	2.78348	29.6479
Protozoa	CYCL	Cyclospora cayetanensis	2004	Incidence	Rate per 100,000	SLB	Solomon Islands	Western Pacific	<5 years	74888	264.303	-13.8173	1354.47
Protozoa	CYCL	Cyclospora cayetanensis	2004	Incidence	Rate per 100,000	SLB	Solomon Islands	Western Pacific	≥5 years	395497	270.82	-11.0148	1466.32
Protozoa	CYCL	Cyclospora cayetanensis	2004	Incidence	Rate per 100,000	SLB	Solomon Islands	Western Pacific	All ages	470385	269.783	-11.5096	1379.17
Protozoa	CYCL	Cyclospora cayetanensis	2004	Incidence	Rate per 100,000	SLE	Sierra Leone	Africa	<5 years	920015	1612.01	-95.5673	5212.97
Protozoa	CYCL	Cyclospora cayetanensis	2004	Incidence	Rate per 100,000	SLE	Sierra Leone	Africa	≥5 years	4357424	1463.43	-66.2565	5542.49
Protozoa	CYCL	Cyclospora cayetanensis	2004	Incidence	Rate per 100,000	SLE	Sierra Leone	Africa	All ages	5277439	1489.33	-74.1201	5752.21
Protozoa	CYCL	Cyclospora cayetanensis	2004	Incidence	Rate per 100,000	SLV	El Salvador	Americas	<5 years	681937	559.487	-27.1658	2028.2
Protozoa	CYCL	Cyclospora cayetanensis	2004	Incidence	Rate per 100,000	SLV	El Salvador	Americas	≥5 years	5321020	391.027	-17.4879	1525.13
Protozoa	CYCL	Cyclospora cayetanensis	2004	Incidence	Rate per 100,000	SLV	El Salvador	Americas	All ages	6002957	410.164	-19.5415	1595.11
Protozoa	CYCL	Cyclospora cayetanensis	2004	Incidence	Rate per 100,000	SMR	San Marino	Europe	<5 years	1488	0	0	0
Protozoa	CYCL	Cyclospora cayetanensis	2004	Incidence	Rate per 100,000	SMR	San Marino	Europe	≥5 years	26534	12.5162	2.93958	31.3105
Protozoa	CYCL	Cyclospora cayetanensis	2004	Incidence	Rate per 100,000	SMR	San Marino	Europe	All ages	28022	11.8516	2.78348	29.6479
Protozoa	CYCL	Cyclospora cayetanensis	2004	Incidence	Rate per 100,000	SOM	Somalia	Eastern Mediterranean	<5 years	2041542	1556.59	-77.8257	5769.28
Protozoa	CYCL	Cyclospora cayetanensis	2004	Incidence	Rate per 100,000	SOM	Somalia	Eastern Mediterranean	≥5 years	8054804	1259.83	-44.2895	5104.98
Protozoa	CYCL	Cyclospora cayetanensis	2004	Incidence	Rate per 100,000	SOM	Somalia	Eastern Mediterranean	All ages	10096346	1319.84	-51.2672	5361.87
Protozoa	CYCL	Cyclospora cayetanensis	2004	Incidence	Rate per 100,000	SRB	Serbia	Europe	<5 years	354490	183.951	-8.02424	920.376
Protozoa	CYCL	Cyclospora cayetanensis	2004	Incidence	Rate per 100,000	SRB	Serbia	Europe	≥5 years	7224405	17.9786	-0.631669	75.8161
Protozoa	CYCL	Cyclospora cayetanensis	2004	Incidence	Rate per 100,000	SRB	Serbia	Europe	All ages	7578895	25.7416	-0.989032	106.832
Protozoa	CYCL	Cyclospora cayetanensis	2004	Incidence	Rate per 100,000	SSD	South Sudan	Africa	<5 years	1361797	1777.18	-102.755	5556.94
Protozoa	CYCL	Cyclospora cayetanensis	2004	Incidence	Rate per 100,000	SSD	South Sudan	Africa	≥5 years	5700216	1743.69	-79.352	6750.83
Protozoa	CYCL	Cyclospora cayetanensis	2004	Incidence	Rate per 100,000	SSD	South Sudan	Africa	All ages	7062013	1750.15	-87.554	6723.73
Protozoa	CYCL	Cyclospora cayetanensis	2004	Incidence	Rate per 100,000	STP	Sao Tome and Principe	Africa	<5 years	25368	1234.44	-59.1138	4292.1
Protozoa	CYCL	Cyclospora cayetanensis	2004	Incidence	Rate per 100,000	STP	Sao Tome and Principe	Africa	≥5 years	130384	1335.62	-68.9705	5085.27
Protozoa	CYCL	Cyclospora cayetanensis	2004	Incidence	Rate per 100,000	STP	Sao Tome and Principe	Africa	All ages	155752	1319.14	-71.8118	4784.88
Protozoa	CYCL	Cyclospora cayetanensis	2004	Incidence	Rate per 100,000	SUR	Suriname	Americas	<5 years	57504	357.227	-17.0768	1348.91
Protozoa	CYCL	Cyclospora cayetanensis	2004	Incidence	Rate per 100,000	SUR	Suriname	Americas	≥5 years	453779	327.833	-14.4372	1290.6
Protozoa	CYCL	Cyclospora cayetanensis	2004	Incidence	Rate per 100,000	SUR	Suriname	Americas	All ages	511283	331.139	-15.4947	1332.29
Protozoa	CYCL	Cyclospora cayetanensis	2004	Incidence	Rate per 100,000	SVK	Slovakia	Europe	<5 years	262796	0	0	0
Protozoa	CYCL	Cyclospora cayetanensis	2004	Incidence	Rate per 100,000	SVK	Slovakia	Europe	≥5 years	5112686	12.4608	2.92656	31.1718
Protozoa	CYCL	Cyclospora cayetanensis	2004	Incidence	Rate per 100,000	SVK	Slovakia	Europe	All ages	5375482	11.8516	2.78348	29.6479
Protozoa	CYCL	Cyclospora cayetanensis	2004	Incidence	Rate per 100,000	SVN	Slovenia	Europe	<5 years	88966	0	0	0
Protozoa	CYCL	Cyclospora cayetanensis	2004	Incidence	Rate per 100,000	SVN	Slovenia	Europe	≥5 years	1904194	12.4053	2.91353	31.0331
Protozoa	CYCL	Cyclospora cayetanensis	2004	Incidence	Rate per 100,000	SVN	Slovenia	Europe	All ages	1993160	11.8516	2.78348	29.6479
Protozoa	CYCL	Cyclospora cayetanensis	2004	Incidence	Rate per 100,000	SWE	Sweden	Europe	<5 years	472890	0	0	0
Protozoa	CYCL	Cyclospora cayetanensis	2004	Incidence	Rate per 100,000	SWE	Sweden	Europe	≥5 years	8503058	12.5107	2.93828	31.2968
Protozoa	CYCL	Cyclospora cayetanensis	2004	Incidence	Rate per 100,000	SWE	Sweden	Europe	All ages	8975948	11.8516	2.78348	29.6479
Protozoa	CYCL	Cyclospora cayetanensis	2004	Incidence	Rate per 100,000	SWZ	Eswatini	Africa	<5 years	150743	1666.87	-76.4233	5735.69
Protozoa	CYCL	Cyclospora cayetanensis	2004	Incidence	Rate per 100,000	SWZ	Eswatini	Africa	≥5 years	919358	2501.5	-136.105	9216.94
Protozoa	CYCL	Cyclospora cayetanensis	2004	Incidence	Rate per 100,000	SWZ	Eswatini	Africa	All ages	1070101	2383.93	-132.15	8616.53
Protozoa	CYCL	Cyclospora cayetanensis	2004	Incidence	Rate per 100,000	SYC	Seychelles	Africa	<5 years	7175	548.269	-27.9506	2010.67
Protozoa	CYCL	Cyclospora cayetanensis	2004	Incidence	Rate per 100,000	SYC	Seychelles	Africa	≥5 years	80424	487.817	-17.186	1903.66
Protozoa	CYCL	Cyclospora cayetanensis	2004	Incidence	Rate per 100,000	SYC	Seychelles	Africa	All ages	87599	492.769	-17.5609	1869.94
Protozoa	CYCL	Cyclospora cayetanensis	2004	Incidence	Rate per 100,000	SYR	Syria	Eastern Mediterranean	<5 years	2555481	603.961	-29.4657	2182.55
Protozoa	CYCL	Cyclospora cayetanensis	2004	Incidence	Rate per 100,000	SYR	Syria	Eastern Mediterranean	≥5 years	15545345	380.042	-12.639	1537.29
Protozoa	CYCL	Cyclospora cayetanensis	2004	Incidence	Rate per 100,000	SYR	Syria	Eastern Mediterranean	All ages	18100826	411.655	-15.0146	1667.62
Protozoa	CYCL	Cyclospora cayetanensis	2004	Incidence	Rate per 100,000	TCD	Chad	Africa	<5 years	1961648	1788.27	-102.956	5905.08
Protozoa	CYCL	Cyclospora cayetanensis	2004	Incidence	Rate per 100,000	TCD	Chad	Africa	≥5 years	7736125	1408.62	-60.814	5265.79
Protozoa	CYCL	Cyclospora cayetanensis	2004	Incidence	Rate per 100,000	TCD	Chad	Africa	All ages	9697773	1485.41	-72.6406	5682.73
Protozoa	CYCL	Cyclospora cayetanensis	2004	Incidence	Rate per 100,000	TGO	Togo	Africa	<5 years	910117	1610.71	-95.4081	5140.03
Protozoa	CYCL	Cyclospora cayetanensis	2004	Incidence	Rate per 100,000	TGO	Togo	Africa	≥5 years	4713106	1408.18	-63.4438	5229.02
Protozoa	CYCL	Cyclospora cayetanensis	2004	Incidence	Rate per 100,000	TGO	Togo	Africa	All ages	5623223	1440.96	-71.1892	5448.03
Protozoa	CYCL	Cyclospora cayetanensis	2004	Incidence	Rate per 100,000	THA	Thailand	South-East Asia	<5 years	4620561	633.359	-43.2068	2230.96
Protozoa	CYCL	Cyclospora cayetanensis	2004	Incidence	Rate per 100,000	THA	Thailand	South-East Asia	≥5 years	60544591	454.404	-21.5026	1744.37
Protozoa	CYCL	Cyclospora cayetanensis	2004	Incidence	Rate per 100,000	THA	Thailand	South-East Asia	All ages	65165152	467.093	-23.5767	1763.7
Protozoa	CYCL	Cyclospora cayetanensis	2004	Incidence	Rate per 100,000	TJK	Tajikistan	Europe	<5 years	882175	923.3	-34.6625	3629.31
Protozoa	CYCL	Cyclospora cayetanensis	2004	Incidence	Rate per 100,000	TJK	Tajikistan	Europe	≥5 years	5840319	333.15	-9.23925	1271.03
Protozoa	CYCL	Cyclospora cayetanensis	2004	Incidence	Rate per 100,000	TJK	Tajikistan	Europe	All ages	6722494	410.594	-12.5224	1539.13
Protozoa	CYCL	Cyclospora cayetanensis	2004	Incidence	Rate per 100,000	TKM	Turkmenistan	Europe	<5 years	531543	577.132	-24.0836	2869.27
Protozoa	CYCL	Cyclospora cayetanensis	2004	Incidence	Rate per 100,000	TKM	Turkmenistan	Europe	≥5 years	4379504	138.656	-4.6602	602.122
Protozoa	CYCL	Cyclospora cayetanensis	2004	Incidence	Rate per 100,000	TKM	Turkmenistan	Europe	All ages	4911047	186.114	-7.1741	819.653
Protozoa	CYCL	Cyclospora cayetanensis	2004	Incidence	Rate per 100,000	TLS	Timor-Leste	South-East Asia	<5 years	153507	1231.29	-87.3319	4219.28
Protozoa	CYCL	Cyclospora cayetanensis	2004	Incidence	Rate per 100,000	TLS	Timor-Leste	South-East Asia	≥5 years	770419	530.495	-25.2788	1960.18
Protozoa	CYCL	Cyclospora cayetanensis	2004	Incidence	Rate per 100,000	TLS	Timor-Leste	South-East Asia	All ages	923926	646.929	-38.1883	2211.63
Protozoa	CYCL	Cyclospora cayetanensis	2004	Incidence	Rate per 100,000	TON	Tonga	Western Pacific	<5 years	14388	220.155	-10.1424	927.675
Protozoa	CYCL	Cyclospora cayetanensis	2004	Incidence	Rate per 100,000	TON	Tonga	Western Pacific	≥5 years	90380	325.731	-17.1689	1528.58
Protozoa	CYCL	Cyclospora cayetanensis	2004	Incidence	Rate per 100,000	TON	Tonga	Western Pacific	All ages	104768	311.232	-16.4895	1435.25
Protozoa	CYCL	Cyclospora cayetanensis	2004	Incidence	Rate per 100,000	TTO	Trinidad and Tobago	Americas	<5 years	94241	0	0	0
Protozoa	CYCL	Cyclospora cayetanensis	2004	Incidence	Rate per 100,000	TTO	Trinidad and Tobago	Americas	≥5 years	1247815	12.7467	2.9937	31.8871
Protozoa	CYCL	Cyclospora cayetanensis	2004	Incidence	Rate per 100,000	TTO	Trinidad and Tobago	Americas	All ages	1342056	11.8516	2.78348	29.6479
Protozoa	CYCL	Cyclospora cayetanensis	2004	Incidence	Rate per 100,000	TUN	Tunisia	Eastern Mediterranean	<5 years	833225	681.93	-29.4897	2574.43
Protozoa	CYCL	Cyclospora cayetanensis	2004	Incidence	Rate per 100,000	TUN	Tunisia	Eastern Mediterranean	≥5 years	9288140	332.922	-10.2033	1347.07
Protozoa	CYCL	Cyclospora cayetanensis	2004	Incidence	Rate per 100,000	TUN	Tunisia	Eastern Mediterranean	All ages	10121365	361.653	-11.8683	1400.65
Protozoa	CYCL	Cyclospora cayetanensis	2004	Incidence	Rate per 100,000	TUR	Turkey	Europe	<5 years	6530606	491.128	-30.7913	2255.1
Protozoa	CYCL	Cyclospora cayetanensis	2004	Incidence	Rate per 100,000	TUR	Turkey	Europe	≥5 years	61687287	236.867	-10.6154	970.061
Protozoa	CYCL	Cyclospora cayetanensis	2004	Incidence	Rate per 100,000	TUR	Turkey	Europe	All ages	68217893	261.208	-11.8045	1036.55
Protozoa	CYCL	Cyclospora cayetanensis	2004	Incidence	Rate per 100,000	TUV	Tuvalu	Western Pacific	<5 years	1164	225.711	-9.92379	983.524
Protozoa	CYCL	Cyclospora cayetanensis	2004	Incidence	Rate per 100,000	TUV	Tuvalu	Western Pacific	≥5 years	8586	266.409	-13.5322	1236.54
Protozoa	CYCL	Cyclospora cayetanensis	2004	Incidence	Rate per 100,000	TUV	Tuvalu	Western Pacific	All ages	9750	261.55	-13.5549	1147.49
Protozoa	CYCL	Cyclospora cayetanensis	2004	Incidence	Rate per 100,000	TZA	Tanzania	Africa	<5 years	6607231	1819.52	-106.15	6123.54
Protozoa	CYCL	Cyclospora cayetanensis	2004	Incidence	Rate per 100,000	TZA	Tanzania	Africa	≥5 years	30977993	2348.27	-123.203	8954.8
Protozoa	CYCL	Cyclospora cayetanensis	2004	Incidence	Rate per 100,000	TZA	Tanzania	Africa	All ages	37585224	2255.31	-126.007	8223.31
Protozoa	CYCL	Cyclospora cayetanensis	2004	Incidence	Rate per 100,000	UGA	Uganda	Africa	<5 years	5302839	1408.48	-87.2431	4589.91
Protozoa	CYCL	Cyclospora cayetanensis	2004	Incidence	Rate per 100,000	UGA	Uganda	Africa	≥5 years	21451744	1362	-61.8553	5061.23
Protozoa	CYCL	Cyclospora cayetanensis	2004	Incidence	Rate per 100,000	UGA	Uganda	Africa	All ages	26754583	1371.21	-69.6468	5278.42
Protozoa	CYCL	Cyclospora cayetanensis	2004	Incidence	Rate per 100,000	UKR	Ukraine	Europe	<5 years	1949066	306.632	-10.8341	1252.94
Protozoa	CYCL	Cyclospora cayetanensis	2004	Incidence	Rate per 100,000	UKR	Ukraine	Europe	≥5 years	46199706	66.4631	-1.95496	261.879
Protozoa	CYCL	Cyclospora cayetanensis	2004	Incidence	Rate per 100,000	UKR	Ukraine	Europe	All ages	48148772	76.1851	-2.37964	303.042
Protozoa	CYCL	Cyclospora cayetanensis	2004	Incidence	Rate per 100,000	URY	Uruguay	Americas	<5 years	251878	0	0	0
Protozoa	CYCL	Cyclospora cayetanensis	2004	Incidence	Rate per 100,000	URY	Uruguay	Americas	≥5 years	3030069	12.8368	3.01486	32.1124
Protozoa	CYCL	Cyclospora cayetanensis	2004	Incidence	Rate per 100,000	URY	Uruguay	Americas	All ages	3281947	11.8516	2.78348	29.6479
Protozoa	CYCL	Cyclospora cayetanensis	2004	Incidence	Rate per 100,000	USA	United States	Americas	<5 years	19633756	0	0	0
Protozoa	CYCL	Cyclospora cayetanensis	2004	Incidence	Rate per 100,000	USA	United States	Americas	≥5 years	271698348	12.708	2.98463	31.7904
Protozoa	CYCL	Cyclospora cayetanensis	2004	Incidence	Rate per 100,000	USA	United States	Americas	All ages	291332104	11.8516	2.78348	29.6479
Protozoa	CYCL	Cyclospora cayetanensis	2004	Incidence	Rate per 100,000	UZB	Uzbekistan	Europe	<5 years	2540209	178.611	-6.7849	748.691
Protozoa	CYCL	Cyclospora cayetanensis	2004	Incidence	Rate per 100,000	UZB	Uzbekistan	Europe	≥5 years	23326561	73.6864	-2.09382	291.385
Protozoa	CYCL	Cyclospora cayetanensis	2004	Incidence	Rate per 100,000	UZB	Uzbekistan	Europe	All ages	25866770	83.9904	-2.56042	319.742
Protozoa	CYCL	Cyclospora cayetanensis	2004	Incidence	Rate per 100,000	VCT	Saint Vincent and the Grenadines	Americas	<5 years	10640	212.614	-10.1554	779.614
Protozoa	CYCL	Cyclospora cayetanensis	2004	Incidence	Rate per 100,000	VCT	Saint Vincent and the Grenadines	Americas	≥5 years	102378	350.427	-15.1544	1404.05
Protozoa	CYCL	Cyclospora cayetanensis	2004	Incidence	Rate per 100,000	VCT	Saint Vincent and the Grenadines	Americas	All ages	113018	337.452	-14.9877	1330.61
Protozoa	CYCL	Cyclospora cayetanensis	2004	Incidence	Rate per 100,000	VEN	Venezuela	Americas	<5 years	2883594	416.011	-20.7141	1429.96
Protozoa	CYCL	Cyclospora cayetanensis	2004	Incidence	Rate per 100,000	VEN	Venezuela	Americas	≥5 years	23234702	287.329	-10.7465	1051.7
Protozoa	CYCL	Cyclospora cayetanensis	2004	Incidence	Rate per 100,000	VEN	Venezuela	Americas	All ages	26118296	301.536	-12.4418	1060.89
Protozoa	CYCL	Cyclospora cayetanensis	2004	Incidence	Rate per 100,000	VNM	Vietnam	Western Pacific	<5 years	6821656	385.205	-19.8956	1985.94
Protozoa	CYCL	Cyclospora cayetanensis	2004	Incidence	Rate per 100,000	VNM	Vietnam	Western Pacific	≥5 years	73134840	194.814	-8.55878	1055.94
Protozoa	CYCL	Cyclospora cayetanensis	2004	Incidence	Rate per 100,000	VNM	Vietnam	Western Pacific	All ages	79956496	211.058	-9.40786	1139.35
Protozoa	CYCL	Cyclospora cayetanensis	2004	Incidence	Rate per 100,000	VUT	Vanuatu	Western Pacific	<5 years	29493	359.146	-18.7421	1940.54
Protozoa	CYCL	Cyclospora cayetanensis	2004	Incidence	Rate per 100,000	VUT	Vanuatu	Western Pacific	≥5 years	173711	310.12	-12.6325	1666.97
Protozoa	CYCL	Cyclospora cayetanensis	2004	Incidence	Rate per 100,000	VUT	Vanuatu	Western Pacific	All ages	203204	317.235	-13.806	1628.66
Protozoa	CYCL	Cyclospora cayetanensis	2004	Incidence	Rate per 100,000	WPR	Western Pacific Region	Western Pacific	<5 years	116270311	228.785	-12.6589	1014.26
Protozoa	CYCL	Cyclospora cayetanensis	2004	Incidence	Rate per 100,000	WPR	Western Pacific Region	Western Pacific	≥5 years	1606175150	89.0662	-3.30512	394.925
Protozoa	CYCL	Cyclospora cayetanensis	2004	Incidence	Rate per 100,000	WPR	Western Pacific Region	Western Pacific	All ages	1722445461	98.4977	-4.38605	433.793
Protozoa	CYCL	Cyclospora cayetanensis	2004	Incidence	Rate per 100,000	WSM	Samoa	Western Pacific	<5 years	26453	203.219	-10.2305	1032.53
Protozoa	CYCL	Cyclospora cayetanensis	2004	Incidence	Rate per 100,000	WSM	Samoa	Western Pacific	≥5 years	159415	247.663	-10.6091	1361.18
Protozoa	CYCL	Cyclospora cayetanensis	2004	Incidence	Rate per 100,000	WSM	Samoa	Western Pacific	All ages	185868	241.338	-10.5639	1296.61
Protozoa	CYCL	Cyclospora cayetanensis	2004	Incidence	Rate per 100,000	YEM	Yemen	Eastern Mediterranean	<5 years	3770396	1552.45	-77.3152	5784.79
Protozoa	CYCL	Cyclospora cayetanensis	2004	Incidence	Rate per 100,000	YEM	Yemen	Eastern Mediterranean	≥5 years	18000841	646.08	-21.0239	2616.69
Protozoa	CYCL	Cyclospora cayetanensis	2004	Incidence	Rate per 100,000	YEM	Yemen	Eastern Mediterranean	All ages	21771237	803.046	-31.4458	3218.18
Protozoa	CYCL	Cyclospora cayetanensis	2004	Incidence	Rate per 100,000	ZAF	South Africa	Africa	<5 years	4818562	804.879	-43.0694	3524.76
Protozoa	CYCL	Cyclospora cayetanensis	2004	Incidence	Rate per 100,000	ZAF	South Africa	Africa	≥5 years	43922113	1526.07	-69.9757	6304.02
Protozoa	CYCL	Cyclospora cayetanensis	2004	Incidence	Rate per 100,000	ZAF	South Africa	Africa	All ages	48740675	1454.77	-67.6966	5995.46
Protozoa	CYCL	Cyclospora cayetanensis	2004	Incidence	Rate per 100,000	ZMB	Zambia	Africa	<5 years	2075456	2025.39	-96.4378	6777.84
Protozoa	CYCL	Cyclospora cayetanensis	2004	Incidence	Rate per 100,000	ZMB	Zambia	Africa	≥5 years	9084155	1816.22	-96.5407	6583.57
Protozoa	CYCL	Cyclospora cayetanensis	2004	Incidence	Rate per 100,000	ZMB	Zambia	Africa	All ages	11159611	1855.13	-102.851	6572.34
Protozoa	CYCL	Cyclospora cayetanensis	2004	Incidence	Rate per 100,000	ZWE	Zimbabwe	Africa	<5 years	1992690	1045.22	-50.0441	3522.22
Protozoa	CYCL	Cyclospora cayetanensis	2004	Incidence	Rate per 100,000	ZWE	Zimbabwe	Africa	≥5 years	10312830	1574.21	-84.6084	5593.66
Protozoa	CYCL	Cyclospora cayetanensis	2004	Incidence	Rate per 100,000	ZWE	Zimbabwe	Africa	All ages	12305520	1488.55	-81.4031	5265.96
Protozoa	CYCL	Cyclospora cayetanensis	2004	Mortality	Number	AFG	Afghanistan	Eastern Mediterranean	<5 years	4699067	356.773	47.4959	1245.14
Protozoa	CYCL	Cyclospora cayetanensis	2004	Mortality	Number	AFG	Afghanistan	Eastern Mediterranean	≥5 years	18570715	16.1362	1.70827	61.9318
Protozoa	CYCL	Cyclospora cayetanensis	2004	Mortality	Number	AFG	Afghanistan	Eastern Mediterranean	All ages	23269782	372.909	50.6893	1301.65
Protozoa	CYCL	Cyclospora cayetanensis	2004	Mortality	Number	AFR	African Region	Africa	<5 years	125732535	25375	3771.46	76391.7
Protozoa	CYCL	Cyclospora cayetanensis	2004	Mortality	Number	AFR	African Region	Africa	≥5 years	614676856	18007	2484.86	52575.7
Protozoa	CYCL	Cyclospora cayetanensis	2004	Mortality	Number	AFR	African Region	Africa	All ages	740409391	43382	6688.45	121664
Protozoa	CYCL	Cyclospora cayetanensis	2004	Mortality	Number	AGO	Angola	Africa	<5 years	3350405	1010.65	180.19	2994.41
Protozoa	CYCL	Cyclospora cayetanensis	2004	Mortality	Number	AGO	Angola	Africa	≥5 years	14911772	695.78	91.5137	2213.58
Protozoa	CYCL	Cyclospora cayetanensis	2004	Mortality	Number	AGO	Angola	Africa	All ages	18262177	1706.43	290.237	4823.38
Protozoa	CYCL	Cyclospora cayetanensis	2004	Mortality	Number	ALB	Albania	Europe	<5 years	244551	1.03703	0.0931165	3.96832
Protozoa	CYCL	Cyclospora cayetanensis	2004	Mortality	Number	ALB	Albania	Europe	≥5 years	2864618	0.337837	0.0270093	1.24283
Protozoa	CYCL	Cyclospora cayetanensis	2004	Mortality	Number	ALB	Albania	Europe	All ages	3109169	1.37487	0.119864	5.20488
Protozoa	CYCL	Cyclospora cayetanensis	2004	Mortality	Number	AMR	Region of the Americas	Americas	<5 years	76396027	600.647	71.6307	2224.28
Protozoa	CYCL	Cyclospora cayetanensis	2004	Mortality	Number	AMR	Region of the Americas	Americas	≥5 years	787672619	646.812	61.1931	2486.32
Protozoa	CYCL	Cyclospora cayetanensis	2004	Mortality	Number	AMR	Region of the Americas	Americas	All ages	864068646	1247.46	145.224	4484.33
Protozoa	CYCL	Cyclospora cayetanensis	2004	Mortality	Number	AND	Andorra	Europe	<5 years	3574	0	0	0
Protozoa	CYCL	Cyclospora cayetanensis	2004	Mortality	Number	AND	Andorra	Europe	≥5 years	68482	0	0	0
Protozoa	CYCL	Cyclospora cayetanensis	2004	Mortality	Number	AND	Andorra	Europe	All ages	72056	0	0	0
Protozoa	CYCL	Cyclospora cayetanensis	2004	Mortality	Number	ARE	United Arab Emirates	Eastern Mediterranean	<5 years	294421	0	0	0
Protozoa	CYCL	Cyclospora cayetanensis	2004	Mortality	Number	ARE	United Arab Emirates	Eastern Mediterranean	≥5 years	4016213	0	0	0
Protozoa	CYCL	Cyclospora cayetanensis	2004	Mortality	Number	ARE	United Arab Emirates	Eastern Mediterranean	All ages	4310634	0	0	0
Protozoa	CYCL	Cyclospora cayetanensis	2004	Mortality	Number	ARG	Argentina	Americas	<5 years	3502820	5.07323	0.520419	19.673
Protozoa	CYCL	Cyclospora cayetanensis	2004	Mortality	Number	ARG	Argentina	Americas	≥5 years	35115308	14.0739	1.21928	58.6923
Protozoa	CYCL	Cyclospora cayetanensis	2004	Mortality	Number	ARG	Argentina	Americas	All ages	38618128	19.1471	1.92984	77.1825
Protozoa	CYCL	Cyclospora cayetanensis	2004	Mortality	Number	ARM	Armenia	Europe	<5 years	176484	1.08718	0.0951734	4.0648
Protozoa	CYCL	Cyclospora cayetanensis	2004	Mortality	Number	ARM	Armenia	Europe	≥5 years	2854215	0.123625	0.010004	0.476049
Protozoa	CYCL	Cyclospora cayetanensis	2004	Mortality	Number	ARM	Armenia	Europe	All ages	3030699	1.2108	0.106072	4.55288
Protozoa	CYCL	Cyclospora cayetanensis	2004	Mortality	Number	ATG	Antigua and Barbuda	Americas	<5 years	6702	0	0	0
Protozoa	CYCL	Cyclospora cayetanensis	2004	Mortality	Number	ATG	Antigua and Barbuda	Americas	≥5 years	71593	0	0	0
Protozoa	CYCL	Cyclospora cayetanensis	2004	Mortality	Number	ATG	Antigua and Barbuda	Americas	All ages	78295	0	0	0
Protozoa	CYCL	Cyclospora cayetanensis	2004	Mortality	Number	AUS	Australia	Western Pacific	<5 years	1277710	0	0	0
Protozoa	CYCL	Cyclospora cayetanensis	2004	Mortality	Number	AUS	Australia	Western Pacific	≥5 years	18653142	0	0	0
Protozoa	CYCL	Cyclospora cayetanensis	2004	Mortality	Number	AUS	Australia	Western Pacific	All ages	19930852	0	0	0
Protozoa	CYCL	Cyclospora cayetanensis	2004	Mortality	Number	AUT	Austria	Europe	<5 years	394887	0	0	0
Protozoa	CYCL	Cyclospora cayetanensis	2004	Mortality	Number	AUT	Austria	Europe	≥5 years	7749316	0	0	0
Protozoa	CYCL	Cyclospora cayetanensis	2004	Mortality	Number	AUT	Austria	Europe	All ages	8144203	0	0	0
Protozoa	CYCL	Cyclospora cayetanensis	2004	Mortality	Number	AZE	Azerbaijan	Europe	<5 years	572706	18.7073	1.7176	68.9522
Protozoa	CYCL	Cyclospora cayetanensis	2004	Mortality	Number	AZE	Azerbaijan	Europe	≥5 years	7864966	1.65853	0.134498	6.38828
Protozoa	CYCL	Cyclospora cayetanensis	2004	Mortality	Number	AZE	Azerbaijan	Europe	All ages	8437672	20.3659	1.8799	75.6282
Protozoa	CYCL	Cyclospora cayetanensis	2004	Mortality	Number	BDI	Burundi	Africa	<5 years	1290989	159.871	34.2856	522.684
Protozoa	CYCL	Cyclospora cayetanensis	2004	Mortality	Number	BDI	Burundi	Africa	≥5 years	5878674	157.312	23.2357	523.541
Protozoa	CYCL	Cyclospora cayetanensis	2004	Mortality	Number	BDI	Burundi	Africa	All ages	7169663	317.183	60.0667	1033.82
Protozoa	CYCL	Cyclospora cayetanensis	2004	Mortality	Number	BEL	Belgium	Europe	<5 years	571376	0	0	0
Protozoa	CYCL	Cyclospora cayetanensis	2004	Mortality	Number	BEL	Belgium	Europe	≥5 years	9825199	0	0	0
Protozoa	CYCL	Cyclospora cayetanensis	2004	Mortality	Number	BEL	Belgium	Europe	All ages	10396575	0	0	0
Protozoa	CYCL	Cyclospora cayetanensis	2004	Mortality	Number	BEN	Benin	Africa	<5 years	1403297	147.457	26.9013	452.42
Protozoa	CYCL	Cyclospora cayetanensis	2004	Mortality	Number	BEN	Benin	Africa	≥5 years	6630896	268.804	36.6197	836.958
Protozoa	CYCL	Cyclospora cayetanensis	2004	Mortality	Number	BEN	Benin	Africa	All ages	8034193	416.261	64.5649	1228.62
Protozoa	CYCL	Cyclospora cayetanensis	2004	Mortality	Number	BFA	Burkina Faso	Africa	<5 years	2410974	205.729	41.9371	703.584
Protozoa	CYCL	Cyclospora cayetanensis	2004	Mortality	Number	BFA	Burkina Faso	Africa	≥5 years	10876488	294.834	43.2462	999.149
Protozoa	CYCL	Cyclospora cayetanensis	2004	Mortality	Number	BFA	Burkina Faso	Africa	All ages	13287462	500.562	90.4026	1631.87
Protozoa	CYCL	Cyclospora cayetanensis	2004	Mortality	Number	BGD	Bangladesh	South-East Asia	<5 years	18367159	442.413	86.9177	1375.62
Protozoa	CYCL	Cyclospora cayetanensis	2004	Mortality	Number	BGD	Bangladesh	South-East Asia	≥5 years	123595994	812.279	110.075	2820
Protozoa	CYCL	Cyclospora cayetanensis	2004	Mortality	Number	BGD	Bangladesh	South-East Asia	All ages	141963153	1254.69	218.103	3749.59
Protozoa	CYCL	Cyclospora cayetanensis	2004	Mortality	Number	BGR	Bulgaria	Europe	<5 years	331263	0.371056	0.0301432	1.55309
Protozoa	CYCL	Cyclospora cayetanensis	2004	Mortality	Number	BGR	Bulgaria	Europe	≥5 years	7444657	0.498961	0.0386887	1.91945
Protozoa	CYCL	Cyclospora cayetanensis	2004	Mortality	Number	BGR	Bulgaria	Europe	All ages	7775920	0.870017	0.0783245	3.20486
Protozoa	CYCL	Cyclospora cayetanensis	2004	Mortality	Number	BHR	Bahrain	Eastern Mediterranean	<5 years	72212	0	0	0
Protozoa	CYCL	Cyclospora cayetanensis	2004	Mortality	Number	BHR	Bahrain	Eastern Mediterranean	≥5 years	768880	0	0	0
Protozoa	CYCL	Cyclospora cayetanensis	2004	Mortality	Number	BHR	Bahrain	Eastern Mediterranean	All ages	841092	0	0	0
Protozoa	CYCL	Cyclospora cayetanensis	2004	Mortality	Number	BHS	Bahamas	Americas	<5 years	27409	0	0	0
Protozoa	CYCL	Cyclospora cayetanensis	2004	Mortality	Number	BHS	Bahamas	Americas	≥5 years	310270	0	0	0
Protozoa	CYCL	Cyclospora cayetanensis	2004	Mortality	Number	BHS	Bahamas	Americas	All ages	337679	0	0	0
Protozoa	CYCL	Cyclospora cayetanensis	2004	Mortality	Number	BIH	Bosnia and Herzegovina	Europe	<5 years	209628	0.054062	0.00474544	0.20249
Protozoa	CYCL	Cyclospora cayetanensis	2004	Mortality	Number	BIH	Bosnia and Herzegovina	Europe	≥5 years	3960588	0.765626	0.0549033	3.09442
Protozoa	CYCL	Cyclospora cayetanensis	2004	Mortality	Number	BIH	Bosnia and Herzegovina	Europe	All ages	4170216	0.819688	0.0617889	3.31326
Protozoa	CYCL	Cyclospora cayetanensis	2004	Mortality	Number	BLR	Belarus	Europe	<5 years	449689	0.322807	0.028212	1.16027
Protozoa	CYCL	Cyclospora cayetanensis	2004	Mortality	Number	BLR	Belarus	Europe	≥5 years	9318713	0.611672	0.0481656	2.34294
Protozoa	CYCL	Cyclospora cayetanensis	2004	Mortality	Number	BLR	Belarus	Europe	All ages	9768402	0.934479	0.0802442	3.36623
Protozoa	CYCL	Cyclospora cayetanensis	2004	Mortality	Number	BLZ	Belize	Americas	<5 years	36619	0.261704	0.0255594	1.01539
Protozoa	CYCL	Cyclospora cayetanensis	2004	Mortality	Number	BLZ	Belize	Americas	≥5 years	231081	0.204396	0.0177499	0.845693
Protozoa	CYCL	Cyclospora cayetanensis	2004	Mortality	Number	BLZ	Belize	Americas	All ages	267700	0.4661	0.0485867	1.80068
Protozoa	CYCL	Cyclospora cayetanensis	2004	Mortality	Number	BOL	Bolivia	Americas	<5 years	1177928	49.187	4.37787	192.356
Protozoa	CYCL	Cyclospora cayetanensis	2004	Mortality	Number	BOL	Bolivia	Americas	≥5 years	7948881	24.0771	2.15571	94.3662
Protozoa	CYCL	Cyclospora cayetanensis	2004	Mortality	Number	BOL	Bolivia	Americas	All ages	9126809	73.2641	6.33885	272.865
Protozoa	CYCL	Cyclospora cayetanensis	2004	Mortality	Number	BRA	Brazil	Americas	<5 years	16392954	125.346	13.275	563.215
Protozoa	CYCL	Cyclospora cayetanensis	2004	Mortality	Number	BRA	Brazil	Americas	≥5 years	165266471	147.005	12.2856	671.583
Protozoa	CYCL	Cyclospora cayetanensis	2004	Mortality	Number	BRA	Brazil	Americas	All ages	181659425	272.35	26.9791	1184.45
Protozoa	CYCL	Cyclospora cayetanensis	2004	Mortality	Number	BRB	Barbados	Americas	<5 years	19231	0	0	0
Protozoa	CYCL	Cyclospora cayetanensis	2004	Mortality	Number	BRB	Barbados	Americas	≥5 years	247335	0	0	0
Protozoa	CYCL	Cyclospora cayetanensis	2004	Mortality	Number	BRB	Barbados	Americas	All ages	266566	0	0	0
Protozoa	CYCL	Cyclospora cayetanensis	2004	Mortality	Number	BRN	Brunei	Western Pacific	<5 years	31773	0	0	0
Protozoa	CYCL	Cyclospora cayetanensis	2004	Mortality	Number	BRN	Brunei	Western Pacific	≥5 years	318072	0	0	0
Protozoa	CYCL	Cyclospora cayetanensis	2004	Mortality	Number	BRN	Brunei	Western Pacific	All ages	349845	0	0	0
Protozoa	CYCL	Cyclospora cayetanensis	2004	Mortality	Number	BTN	Bhutan	South-East Asia	<5 years	68889	2.51247	0.38833	7.68025
Protozoa	CYCL	Cyclospora cayetanensis	2004	Mortality	Number	BTN	Bhutan	South-East Asia	≥5 years	575306	9.38713	1.12088	34.2153
Protozoa	CYCL	Cyclospora cayetanensis	2004	Mortality	Number	BTN	Bhutan	South-East Asia	All ages	644195	11.8996	1.71305	41.3452
Protozoa	CYCL	Cyclospora cayetanensis	2004	Mortality	Number	BWA	Botswana	Africa	<5 years	223013	11.835	1.81848	42.4902
Protozoa	CYCL	Cyclospora cayetanensis	2004	Mortality	Number	BWA	Botswana	Africa	≥5 years	1568238	20.683	2.74809	81.4776
Protozoa	CYCL	Cyclospora cayetanensis	2004	Mortality	Number	BWA	Botswana	Africa	All ages	1791251	32.5181	4.87646	118.146
Protozoa	CYCL	Cyclospora cayetanensis	2004	Mortality	Number	CAF	Central African Republic	Africa	<5 years	718086	70.3342	14.2766	218.66
Protozoa	CYCL	Cyclospora cayetanensis	2004	Mortality	Number	CAF	Central African Republic	Africa	≥5 years	3428722	82.1741	11.9222	265.796
Protozoa	CYCL	Cyclospora cayetanensis	2004	Mortality	Number	CAF	Central African Republic	Africa	All ages	4146808	152.508	29.1516	488.829
Protozoa	CYCL	Cyclospora cayetanensis	2004	Mortality	Number	CAN	Canada	Americas	<5 years	1718767	0	0	0
Protozoa	CYCL	Cyclospora cayetanensis	2004	Mortality	Number	CAN	Canada	Americas	≥5 years	30263105	0	0	0
Protozoa	CYCL	Cyclospora cayetanensis	2004	Mortality	Number	CAN	Canada	Americas	All ages	31981872	0	0	0
Protozoa	CYCL	Cyclospora cayetanensis	2004	Mortality	Number	CHE	Switzerland	Europe	<5 years	367706	0	0	0
Protozoa	CYCL	Cyclospora cayetanensis	2004	Mortality	Number	CHE	Switzerland	Europe	≥5 years	6990889	0	0	0
Protozoa	CYCL	Cyclospora cayetanensis	2004	Mortality	Number	CHE	Switzerland	Europe	All ages	7358595	0	0	0
Protozoa	CYCL	Cyclospora cayetanensis	2004	Mortality	Number	CHL	Chile	Americas	<5 years	1226183	0	0	0
Protozoa	CYCL	Cyclospora cayetanensis	2004	Mortality	Number	CHL	Chile	Americas	≥5 years	14880325	0	0	0
Protozoa	CYCL	Cyclospora cayetanensis	2004	Mortality	Number	CHL	Chile	Americas	All ages	16106508	0	0	0
Protozoa	CYCL	Cyclospora cayetanensis	2004	Mortality	Number	CHN	China	Western Pacific	<5 years	81144942	433.313	15.3682	1839.37
Protozoa	CYCL	Cyclospora cayetanensis	2004	Mortality	Number	CHN	China	Western Pacific	≥5 years	1217170722	248.761	7.73246	1006.13
Protozoa	CYCL	Cyclospora cayetanensis	2004	Mortality	Number	CHN	China	Western Pacific	All ages	1298315664	682.074	27.615	2908.7
Protozoa	CYCL	Cyclospora cayetanensis	2004	Mortality	Number	CIV	Cote d'Ivoire	Africa	<5 years	3523196	220.682	40.2793	694.787
Protozoa	CYCL	Cyclospora cayetanensis	2004	Mortality	Number	CIV	Cote d'Ivoire	Africa	≥5 years	15836520	166.38	22.8615	525.161
Protozoa	CYCL	Cyclospora cayetanensis	2004	Mortality	Number	CIV	Cote d'Ivoire	Africa	All ages	19359716	387.062	63.8844	1095.89
Protozoa	CYCL	Cyclospora cayetanensis	2004	Mortality	Number	CMR	Cameroon	Africa	<5 years	2796119	593.557	63.9092	2313.49
Protozoa	CYCL	Cyclospora cayetanensis	2004	Mortality	Number	CMR	Cameroon	Africa	≥5 years	13584649	444.562	45.4343	1616.05
Protozoa	CYCL	Cyclospora cayetanensis	2004	Mortality	Number	CMR	Cameroon	Africa	All ages	16380768	1038.12	118.009	3922.03
Protozoa	CYCL	Cyclospora cayetanensis	2004	Mortality	Number	COD	Democratic Republic of Congo	Africa	<5 years	10354840	785.295	160.457	2643.88
Protozoa	CYCL	Cyclospora cayetanensis	2004	Mortality	Number	COD	Democratic Republic of Congo	Africa	≥5 years	45775257	1154.35	178.589	4065.05
Protozoa	CYCL	Cyclospora cayetanensis	2004	Mortality	Number	COD	Democratic Republic of Congo	Africa	All ages	56130097	1939.65	357.635	6361.95
Protozoa	CYCL	Cyclospora cayetanensis	2004	Mortality	Number	COG	Congo	Africa	<5 years	554816	44.9383	8.12454	135.633
Protozoa	CYCL	Cyclospora cayetanensis	2004	Mortality	Number	COG	Congo	Africa	≥5 years	2949739	58.6922	7.84965	188.319
Protozoa	CYCL	Cyclospora cayetanensis	2004	Mortality	Number	COG	Congo	Africa	All ages	3504555	103.63	16.3176	305.515
Protozoa	CYCL	Cyclospora cayetanensis	2004	Mortality	Number	COK	Cook Islands	Western Pacific	<5 years	1520	0	0	0
Protozoa	CYCL	Cyclospora cayetanensis	2004	Mortality	Number	COK	Cook Islands	Western Pacific	≥5 years	13531	0	0	0
Protozoa	CYCL	Cyclospora cayetanensis	2004	Mortality	Number	COK	Cook Islands	Western Pacific	All ages	15051	0	0	0
Protozoa	CYCL	Cyclospora cayetanensis	2004	Mortality	Number	COL	Colombia	Americas	<5 years	4230561	29.5402	3.17116	110.14
Protozoa	CYCL	Cyclospora cayetanensis	2004	Mortality	Number	COL	Colombia	Americas	≥5 years	37011381	31.2261	2.70305	128.874
Protozoa	CYCL	Cyclospora cayetanensis	2004	Mortality	Number	COL	Colombia	Americas	All ages	41241942	60.7663	6.25733	236.903
Protozoa	CYCL	Cyclospora cayetanensis	2004	Mortality	Number	COM	Comoros	Africa	<5 years	93733	8.75874	1.5895	27.1209
Protozoa	CYCL	Cyclospora cayetanensis	2004	Mortality	Number	COM	Comoros	Africa	≥5 years	481022	9.03223	1.22883	28.1058
Protozoa	CYCL	Cyclospora cayetanensis	2004	Mortality	Number	COM	Comoros	Africa	All ages	574755	17.791	2.93678	50.9621
Protozoa	CYCL	Cyclospora cayetanensis	2004	Mortality	Number	CPV	Cape Verde	Africa	<5 years	57632	0.85852	0.15178	2.646
Protozoa	CYCL	Cyclospora cayetanensis	2004	Mortality	Number	CPV	Cape Verde	Africa	≥5 years	418821	3.26975	0.439896	10.7863
Protozoa	CYCL	Cyclospora cayetanensis	2004	Mortality	Number	CPV	Cape Verde	Africa	All ages	476453	4.12827	0.638336	13.2359
Protozoa	CYCL	Cyclospora cayetanensis	2004	Mortality	Number	CRI	Costa Rica	Americas	<5 years	381801	0.569587	0.0599615	2.09769
Protozoa	CYCL	Cyclospora cayetanensis	2004	Mortality	Number	CRI	Costa Rica	Americas	≥5 years	3787967	4.57801	0.402266	18.7767
Protozoa	CYCL	Cyclospora cayetanensis	2004	Mortality	Number	CRI	Costa Rica	Americas	All ages	4169768	5.14759	0.480129	20.9033
Protozoa	CYCL	Cyclospora cayetanensis	2004	Mortality	Number	CUB	Cuba	Americas	<5 years	707458	0.411719	0.0437451	1.69158
Protozoa	CYCL	Cyclospora cayetanensis	2004	Mortality	Number	CUB	Cuba	Americas	≥5 years	10517551	11.6719	0.999872	49.1507
Protozoa	CYCL	Cyclospora cayetanensis	2004	Mortality	Number	CUB	Cuba	Americas	All ages	11225009	12.0836	1.05121	50.8183
Protozoa	CYCL	Cyclospora cayetanensis	2004	Mortality	Number	CYP	Cyprus	Europe	<5 years	61646	0	0	0
Protozoa	CYCL	Cyclospora cayetanensis	2004	Mortality	Number	CYP	Cyprus	Europe	≥5 years	947082	0	0	0
Protozoa	CYCL	Cyclospora cayetanensis	2004	Mortality	Number	CYP	Cyprus	Europe	All ages	1008728	0	0	0
Protozoa	CYCL	Cyclospora cayetanensis	2004	Mortality	Number	CZE	Czechia	Europe	<5 years	454413	0	0	0
Protozoa	CYCL	Cyclospora cayetanensis	2004	Mortality	Number	CZE	Czechia	Europe	≥5 years	9798679	0	0	0
Protozoa	CYCL	Cyclospora cayetanensis	2004	Mortality	Number	CZE	Czechia	Europe	All ages	10253092	0	0	0
Protozoa	CYCL	Cyclospora cayetanensis	2004	Mortality	Number	DEU	Germany	Europe	<5 years	3803273	0	0	0
Protozoa	CYCL	Cyclospora cayetanensis	2004	Mortality	Number	DEU	Germany	Europe	≥5 years	78304941	0	0	0
Protozoa	CYCL	Cyclospora cayetanensis	2004	Mortality	Number	DEU	Germany	Europe	All ages	82108214	0	0	0
Protozoa	CYCL	Cyclospora cayetanensis	2004	Mortality	Number	DJI	Djibouti	Eastern Mediterranean	<5 years	118899	10.7591	1.37045	39.9078
Protozoa	CYCL	Cyclospora cayetanensis	2004	Mortality	Number	DJI	Djibouti	Eastern Mediterranean	≥5 years	700972	14.1184	1.54796	49.6156
Protozoa	CYCL	Cyclospora cayetanensis	2004	Mortality	Number	DJI	Djibouti	Eastern Mediterranean	All ages	819871	24.8774	3.2537	85.441
Protozoa	CYCL	Cyclospora cayetanensis	2004	Mortality	Number	DMA	Dominica	Americas	<5 years	5639	0	0	0
Protozoa	CYCL	Cyclospora cayetanensis	2004	Mortality	Number	DMA	Dominica	Americas	≥5 years	62964	0.0840883	0.00709597	0.346367
Protozoa	CYCL	Cyclospora cayetanensis	2004	Mortality	Number	DMA	Dominica	Americas	All ages	68603	0.0840883	0.00709597	0.346367
Protozoa	CYCL	Cyclospora cayetanensis	2004	Mortality	Number	DNK	Denmark	Europe	<5 years	330371	0	0	0
Protozoa	CYCL	Cyclospora cayetanensis	2004	Mortality	Number	DNK	Denmark	Europe	≥5 years	5067326	0	0	0
Protozoa	CYCL	Cyclospora cayetanensis	2004	Mortality	Number	DNK	Denmark	Europe	All ages	5397697	0	0	0
Protozoa	CYCL	Cyclospora cayetanensis	2004	Mortality	Number	DOM	Dominican Republic	Americas	<5 years	1033750	20.4337	2.09612	75.6073
Protozoa	CYCL	Cyclospora cayetanensis	2004	Mortality	Number	DOM	Dominican Republic	Americas	≥5 years	8010172	12.8358	1.03612	56.3264
Protozoa	CYCL	Cyclospora cayetanensis	2004	Mortality	Number	DOM	Dominican Republic	Americas	All ages	9043922	33.2695	3.39565	130.741
Protozoa	CYCL	Cyclospora cayetanensis	2004	Mortality	Number	DZA	Algeria	Africa	<5 years	2932746	70.858	13.1592	221.019
Protozoa	CYCL	Cyclospora cayetanensis	2004	Mortality	Number	DZA	Algeria	Africa	≥5 years	29460494	11.3601	1.54462	36.62
Protozoa	CYCL	Cyclospora cayetanensis	2004	Mortality	Number	DZA	Algeria	Africa	All ages	32393240	82.218	15.2299	253.216
Protozoa	CYCL	Cyclospora cayetanensis	2004	Mortality	Number	ECU	Ecuador	Americas	<5 years	1576900	3.36408	0.334963	13.3195
Protozoa	CYCL	Cyclospora cayetanensis	2004	Mortality	Number	ECU	Ecuador	Americas	≥5 years	11913553	12.7095	1.10167	53.2808
Protozoa	CYCL	Cyclospora cayetanensis	2004	Mortality	Number	ECU	Ecuador	Americas	All ages	13490453	16.0736	1.5726	66.0819
Protozoa	CYCL	Cyclospora cayetanensis	2004	Mortality	Number	EGY	Egypt	Eastern Mediterranean	<5 years	9798046	396.375	54.8195	1429.2
Protozoa	CYCL	Cyclospora cayetanensis	2004	Mortality	Number	EGY	Egypt	Eastern Mediterranean	≥5 years	68867576	56.1145	6.20892	204.233
Protozoa	CYCL	Cyclospora cayetanensis	2004	Mortality	Number	EGY	Egypt	Eastern Mediterranean	All ages	78665622	452.49	63.5171	1637.84
Protozoa	CYCL	Cyclospora cayetanensis	2004	Mortality	Number	EMR	Eastern Mediterranean Region	Eastern Mediterranean	<5 years	72566198	3741.83	727.146	11747.1
Protozoa	CYCL	Cyclospora cayetanensis	2004	Mortality	Number	EMR	Eastern Mediterranean Region	Eastern Mediterranean	≥5 years	461754685	2677.13	368.097	8970.82
Protozoa	CYCL	Cyclospora cayetanensis	2004	Mortality	Number	EMR	Eastern Mediterranean Region	Eastern Mediterranean	All ages	534320883	6418.97	1232.66	19683.9
Protozoa	CYCL	Cyclospora cayetanensis	2004	Mortality	Number	ERI	Eritrea	Africa	<5 years	410195	23.1606	4.62688	74.5029
Protozoa	CYCL	Cyclospora cayetanensis	2004	Mortality	Number	ERI	Eritrea	Africa	≥5 years	2155204	86.2918	12.9021	290.211
Protozoa	CYCL	Cyclospora cayetanensis	2004	Mortality	Number	ERI	Eritrea	Africa	All ages	2565399	109.452	18.2267	361.144
Protozoa	CYCL	Cyclospora cayetanensis	2004	Mortality	Number	ESP	Spain	Europe	<5 years	2117714	0	0	0
Protozoa	CYCL	Cyclospora cayetanensis	2004	Mortality	Number	ESP	Spain	Europe	≥5 years	40745832	0	0	0
Protozoa	CYCL	Cyclospora cayetanensis	2004	Mortality	Number	ESP	Spain	Europe	All ages	42863546	0	0	0
Protozoa	CYCL	Cyclospora cayetanensis	2004	Mortality	Number	EST	Estonia	Europe	<5 years	64100	0	0	0
Protozoa	CYCL	Cyclospora cayetanensis	2004	Mortality	Number	EST	Estonia	Europe	≥5 years	1302319	0	0	0
Protozoa	CYCL	Cyclospora cayetanensis	2004	Mortality	Number	EST	Estonia	Europe	All ages	1366419	0	0	0
Protozoa	CYCL	Cyclospora cayetanensis	2004	Mortality	Number	ETH	Ethiopia	Africa	<5 years	14067080	1345.45	274.391	4346.63
Protozoa	CYCL	Cyclospora cayetanensis	2004	Mortality	Number	ETH	Ethiopia	Africa	≥5 years	60874349	1860.32	279.889	6467.35
Protozoa	CYCL	Cyclospora cayetanensis	2004	Mortality	Number	ETH	Ethiopia	Africa	All ages	74941429	3205.77	579.359	10227
Protozoa	CYCL	Cyclospora cayetanensis	2004	Mortality	Number	EUR	European Region	Europe	<5 years	50408087	171.308	15.2205	592.976
Protozoa	CYCL	Cyclospora cayetanensis	2004	Mortality	Number	EUR	European Region	Europe	≥5 years	827979593	62.2474	5.89431	228.819
Protozoa	CYCL	Cyclospora cayetanensis	2004	Mortality	Number	EUR	European Region	Europe	All ages	878387680	233.555	23.1529	805.728
Protozoa	CYCL	Cyclospora cayetanensis	2004	Mortality	Number	FIN	Finland	Europe	<5 years	283141	0	0	0
Protozoa	CYCL	Cyclospora cayetanensis	2004	Mortality	Number	FIN	Finland	Europe	≥5 years	4936540	0	0	0
Protozoa	CYCL	Cyclospora cayetanensis	2004	Mortality	Number	FIN	Finland	Europe	All ages	5219681	0	0	0
Protozoa	CYCL	Cyclospora cayetanensis	2004	Mortality	Number	FJI	Fiji	Western Pacific	<5 years	98804	0.312395	0.0107658	1.24579
Protozoa	CYCL	Cyclospora cayetanensis	2004	Mortality	Number	FJI	Fiji	Western Pacific	≥5 years	771540	3.27686	0.0998818	14.2393
Protozoa	CYCL	Cyclospora cayetanensis	2004	Mortality	Number	FJI	Fiji	Western Pacific	All ages	870344	3.58926	0.116959	15.9669
Protozoa	CYCL	Cyclospora cayetanensis	2004	Mortality	Number	FRA	France	Europe	<5 years	3791803	0	0	0
Protozoa	CYCL	Cyclospora cayetanensis	2004	Mortality	Number	FRA	France	Europe	≥5 years	57152942	0	0	0
Protozoa	CYCL	Cyclospora cayetanensis	2004	Mortality	Number	FRA	France	Europe	All ages	60944745	0	0	0
Protozoa	CYCL	Cyclospora cayetanensis	2004	Mortality	Number	FSM	Micronesia	Western Pacific	<5 years	15100	0.174527	0.00456817	0.799409
Protozoa	CYCL	Cyclospora cayetanensis	2004	Mortality	Number	FSM	Micronesia	Western Pacific	≥5 years	97049	0.179944	0.00539775	0.951061
Protozoa	CYCL	Cyclospora cayetanensis	2004	Mortality	Number	FSM	Micronesia	Western Pacific	All ages	112149	0.354471	0.0110335	1.72408
Protozoa	CYCL	Cyclospora cayetanensis	2004	Mortality	Number	GAB	Gabon	Africa	<5 years	204155	15.7222	1.51492	61.271
Protozoa	CYCL	Cyclospora cayetanensis	2004	Mortality	Number	GAB	Gabon	Africa	≥5 years	1197229	27.3231	1.92952	96.4059
Protozoa	CYCL	Cyclospora cayetanensis	2004	Mortality	Number	GAB	Gabon	Africa	All ages	1401384	43.0454	3.54913	153.025
Protozoa	CYCL	Cyclospora cayetanensis	2004	Mortality	Number	GBR	United Kingdom	Europe	<5 years	3452010	0	0	0
Protozoa	CYCL	Cyclospora cayetanensis	2004	Mortality	Number	GBR	United Kingdom	Europe	≥5 years	56515246	0	0	0
Protozoa	CYCL	Cyclospora cayetanensis	2004	Mortality	Number	GBR	United Kingdom	Europe	All ages	59967256	0	0	0
Protozoa	CYCL	Cyclospora cayetanensis	2004	Mortality	Number	GEO	Georgia	Europe	<5 years	241805	1.32932	0.115346	4.93037
Protozoa	CYCL	Cyclospora cayetanensis	2004	Mortality	Number	GEO	Georgia	Europe	≥5 years	3829427	0.30767	0.0240335	1.21117
Protozoa	CYCL	Cyclospora cayetanensis	2004	Mortality	Number	GEO	Georgia	Europe	All ages	4071232	1.63699	0.144649	6.22234
Protozoa	CYCL	Cyclospora cayetanensis	2004	Mortality	Number	GHA	Ghana	Africa	<5 years	3319889	193.088	35.6552	573.917
Protozoa	CYCL	Cyclospora cayetanensis	2004	Mortality	Number	GHA	Ghana	Africa	≥5 years	18259530	315.696	43.163	989.324
Protozoa	CYCL	Cyclospora cayetanensis	2004	Mortality	Number	GHA	Ghana	Africa	All ages	21579419	508.784	78.5009	1525.41
Protozoa	CYCL	Cyclospora cayetanensis	2004	Mortality	Number	GIN	Guinea	Africa	<5 years	1543581	292.302	53.5748	929.022
Protozoa	CYCL	Cyclospora cayetanensis	2004	Mortality	Number	GIN	Guinea	Africa	≥5 years	7426123	349.661	45.7671	1072.45
Protozoa	CYCL	Cyclospora cayetanensis	2004	Mortality	Number	GIN	Guinea	Africa	All ages	8969704	641.963	103.154	1911.14
Protozoa	CYCL	Cyclospora cayetanensis	2004	Mortality	Number	GLOBAL	Global	All WHO Member States	<5 years	633552100	34568.8	6191.47	100510
Protozoa	CYCL	Cyclospora cayetanensis	2004	Mortality	Number	GLOBAL	Global	All WHO Member States	≥5 years	5784893268	39908.3	6488.81	110908
Protozoa	CYCL	Cyclospora cayetanensis	2004	Mortality	Number	GLOBAL	Global	All WHO Member States	All ages	6418445368	74477.1	13565	212405
Protozoa	CYCL	Cyclospora cayetanensis	2004	Mortality	Number	GMB	Gambia	Africa	<5 years	278796	14.1108	3.26866	41.3403
Protozoa	CYCL	Cyclospora cayetanensis	2004	Mortality	Number	GMB	Gambia	Africa	≥5 years	1320195	11.54	1.87518	42.7206
Protozoa	CYCL	Cyclospora cayetanensis	2004	Mortality	Number	GMB	Gambia	Africa	All ages	1598991	25.6508	5.46618	81.4496
Protozoa	CYCL	Cyclospora cayetanensis	2004	Mortality	Number	GNB	Guinea-Bissau	Africa	<5 years	228298	32.7924	6.71347	104.222
Protozoa	CYCL	Cyclospora cayetanensis	2004	Mortality	Number	GNB	Guinea-Bissau	Africa	≥5 years	1105586	30.497	4.56421	105.648
Protozoa	CYCL	Cyclospora cayetanensis	2004	Mortality	Number	GNB	Guinea-Bissau	Africa	All ages	1333884	63.2894	12.3431	202.296
Protozoa	CYCL	Cyclospora cayetanensis	2004	Mortality	Number	GNQ	Equatorial Guinea	Africa	<5 years	138124	23.6265	4.07233	93.8233
Protozoa	CYCL	Cyclospora cayetanensis	2004	Mortality	Number	GNQ	Equatorial Guinea	Africa	≥5 years	735170	12.5275	1.69205	44.811
Protozoa	CYCL	Cyclospora cayetanensis	2004	Mortality	Number	GNQ	Equatorial Guinea	Africa	All ages	873294	36.154	6.33923	124.815
Protozoa	CYCL	Cyclospora cayetanensis	2004	Mortality	Number	GRC	Greece	Europe	<5 years	533976	0	0	0
Protozoa	CYCL	Cyclospora cayetanensis	2004	Mortality	Number	GRC	Greece	Europe	≥5 years	10397880	0	0	0
Protozoa	CYCL	Cyclospora cayetanensis	2004	Mortality	Number	GRC	Greece	Europe	All ages	10931856	0	0	0
Protozoa	CYCL	Cyclospora cayetanensis	2004	Mortality	Number	GRD	Grenada	Americas	<5 years	9501	0	0	0
Protozoa	CYCL	Cyclospora cayetanensis	2004	Mortality	Number	GRD	Grenada	Americas	≥5 years	99614	0.113476	0.00972854	0.483053
Protozoa	CYCL	Cyclospora cayetanensis	2004	Mortality	Number	GRD	Grenada	Americas	All ages	109115	0.113476	0.00972854	0.483053
Protozoa	CYCL	Cyclospora cayetanensis	2004	Mortality	Number	GTM	Guatemala	Americas	<5 years	1932586	48.8456	5.04279	183.771
Protozoa	CYCL	Cyclospora cayetanensis	2004	Mortality	Number	GTM	Guatemala	Americas	≥5 years	10732672	101.411	8.73369	429.888
Protozoa	CYCL	Cyclospora cayetanensis	2004	Mortality	Number	GTM	Guatemala	Americas	All ages	12665258	150.257	15.3955	599.364
Protozoa	CYCL	Cyclospora cayetanensis	2004	Mortality	Number	GUY	Guyana	Americas	<5 years	89519	0	0	0
Protozoa	CYCL	Cyclospora cayetanensis	2004	Mortality	Number	GUY	Guyana	Americas	≥5 years	673482	0	0	0
Protozoa	CYCL	Cyclospora cayetanensis	2004	Mortality	Number	GUY	Guyana	Americas	All ages	763001	0	0	0
Protozoa	CYCL	Cyclospora cayetanensis	2004	Mortality	Number	HND	Honduras	Americas	<5 years	1082681	15.9501	1.37868	61.2811
Protozoa	CYCL	Cyclospora cayetanensis	2004	Mortality	Number	HND	Honduras	Americas	≥5 years	6126468	27.7299	2.41936	107.673
Protozoa	CYCL	Cyclospora cayetanensis	2004	Mortality	Number	HND	Honduras	Americas	All ages	7209149	43.68	3.88411	158.623
Protozoa	CYCL	Cyclospora cayetanensis	2004	Mortality	Number	HRV	Croatia	Europe	<5 years	206778	0	0	0
Protozoa	CYCL	Cyclospora cayetanensis	2004	Mortality	Number	HRV	Croatia	Europe	≥5 years	4100746	0	0	0
Protozoa	CYCL	Cyclospora cayetanensis	2004	Mortality	Number	HRV	Croatia	Europe	All ages	4307524	0	0	0
Protozoa	CYCL	Cyclospora cayetanensis	2004	Mortality	Number	HTI	Haiti	Americas	<5 years	1209405	99.9739	8.8319	386.474
Protozoa	CYCL	Cyclospora cayetanensis	2004	Mortality	Number	HTI	Haiti	Americas	≥5 years	7627018	47.0549	4.06643	181.626
Protozoa	CYCL	Cyclospora cayetanensis	2004	Mortality	Number	HTI	Haiti	Americas	All ages	8836423	147.029	12.41	562.578
Protozoa	CYCL	Cyclospora cayetanensis	2004	Mortality	Number	HUN	Hungary	Europe	<5 years	476348	0	0	0
Protozoa	CYCL	Cyclospora cayetanensis	2004	Mortality	Number	HUN	Hungary	Europe	≥5 years	9619391	0	0	0
Protozoa	CYCL	Cyclospora cayetanensis	2004	Mortality	Number	HUN	Hungary	Europe	All ages	10095739	0	0	0
Protozoa	CYCL	Cyclospora cayetanensis	2004	Mortality	Number	IDN	Indonesia	South-East Asia	<5 years	22467699	827.484	104.041	2795.1
Protozoa	CYCL	Cyclospora cayetanensis	2004	Mortality	Number	IDN	Indonesia	South-East Asia	≥5 years	204050320	3127.07	312.479	12249.4
Protozoa	CYCL	Cyclospora cayetanensis	2004	Mortality	Number	IDN	Indonesia	South-East Asia	All ages	226518019	3954.56	435.504	14779.3
Protozoa	CYCL	Cyclospora cayetanensis	2004	Mortality	Number	IND	India	South-East Asia	<5 years	134523561	2151.13	512.169	6521.38
Protozoa	CYCL	Cyclospora cayetanensis	2004	Mortality	Number	IND	India	South-East Asia	≥5 years	991835944	13085.7	2264.49	40955.5
Protozoa	CYCL	Cyclospora cayetanensis	2004	Mortality	Number	IND	India	South-East Asia	All ages	1126359505	15236.9	2948.29	45793.2
Protozoa	CYCL	Cyclospora cayetanensis	2004	Mortality	Number	IRL	Ireland	Europe	<5 years	288876	0	0	0
Protozoa	CYCL	Cyclospora cayetanensis	2004	Mortality	Number	IRL	Ireland	Europe	≥5 years	3736230	0	0	0
Protozoa	CYCL	Cyclospora cayetanensis	2004	Mortality	Number	IRL	Ireland	Europe	All ages	4025106	0	0	0
Protozoa	CYCL	Cyclospora cayetanensis	2004	Mortality	Number	IRN	Iran	Eastern Mediterranean	<5 years	5305070	32.5588	4.31488	122.496
Protozoa	CYCL	Cyclospora cayetanensis	2004	Mortality	Number	IRN	Iran	Eastern Mediterranean	≥5 years	64180667	25.4377	2.78066	90.231
Protozoa	CYCL	Cyclospora cayetanensis	2004	Mortality	Number	IRN	Iran	Eastern Mediterranean	All ages	69485737	57.9965	7.91097	211.299
Protozoa	CYCL	Cyclospora cayetanensis	2004	Mortality	Number	IRQ	Iraq	Eastern Mediterranean	<5 years	4330320	128.812	16.8317	474.888
Protozoa	CYCL	Cyclospora cayetanensis	2004	Mortality	Number	IRQ	Iraq	Eastern Mediterranean	≥5 years	22831805	11.2136	1.18339	40.4477
Protozoa	CYCL	Cyclospora cayetanensis	2004	Mortality	Number	IRQ	Iraq	Eastern Mediterranean	All ages	27162125	140.025	18.5635	519.984
Protozoa	CYCL	Cyclospora cayetanensis	2004	Mortality	Number	ISL	Iceland	Europe	<5 years	20936	0	0	0
Protozoa	CYCL	Cyclospora cayetanensis	2004	Mortality	Number	ISL	Iceland	Europe	≥5 years	269728	0	0	0
Protozoa	CYCL	Cyclospora cayetanensis	2004	Mortality	Number	ISL	Iceland	Europe	All ages	290664	0	0	0
Protozoa	CYCL	Cyclospora cayetanensis	2004	Mortality	Number	ISR	Israel	Europe	<5 years	664587	0	0	0
Protozoa	CYCL	Cyclospora cayetanensis	2004	Mortality	Number	ISR	Israel	Europe	≥5 years	5894144	0	0	0
Protozoa	CYCL	Cyclospora cayetanensis	2004	Mortality	Number	ISR	Israel	Europe	All ages	6558731	0	0	0
Protozoa	CYCL	Cyclospora cayetanensis	2004	Mortality	Number	ITA	Italy	Europe	<5 years	2691101	0	0	0
Protozoa	CYCL	Cyclospora cayetanensis	2004	Mortality	Number	ITA	Italy	Europe	≥5 years	55267038	0	0	0
Protozoa	CYCL	Cyclospora cayetanensis	2004	Mortality	Number	ITA	Italy	Europe	All ages	57958139	0	0	0
Protozoa	CYCL	Cyclospora cayetanensis	2004	Mortality	Number	JAM	Jamaica	Americas	<5 years	253101	0.033932	0.00271974	0.154113
Protozoa	CYCL	Cyclospora cayetanensis	2004	Mortality	Number	JAM	Jamaica	Americas	≥5 years	2411504	2.77064	0.237987	11.5958
Protozoa	CYCL	Cyclospora cayetanensis	2004	Mortality	Number	JAM	Jamaica	Americas	All ages	2664605	2.80457	0.244592	11.7538
Protozoa	CYCL	Cyclospora cayetanensis	2004	Mortality	Number	JOR	Jordan	Eastern Mediterranean	<5 years	773775	2.15903	0.283766	8.25849
Protozoa	CYCL	Cyclospora cayetanensis	2004	Mortality	Number	JOR	Jordan	Eastern Mediterranean	≥5 years	5033421	1.05587	0.118206	3.8167
Protozoa	CYCL	Cyclospora cayetanensis	2004	Mortality	Number	JOR	Jordan	Eastern Mediterranean	All ages	5807196	3.21491	0.446573	11.6393
Protozoa	CYCL	Cyclospora cayetanensis	2004	Mortality	Number	JPN	Japan	Western Pacific	<5 years	5842970	0	0	0
Protozoa	CYCL	Cyclospora cayetanensis	2004	Mortality	Number	JPN	Japan	Western Pacific	≥5 years	121909909	0	0	0
Protozoa	CYCL	Cyclospora cayetanensis	2004	Mortality	Number	JPN	Japan	Western Pacific	All ages	127752879	0	0	0
Protozoa	CYCL	Cyclospora cayetanensis	2004	Mortality	Number	KAZ	Kazakhstan	Europe	<5 years	1229813	12.6918	1.08766	46.1606
Protozoa	CYCL	Cyclospora cayetanensis	2004	Mortality	Number	KAZ	Kazakhstan	Europe	≥5 years	14565616	2.61629	0.206769	9.97889
Protozoa	CYCL	Cyclospora cayetanensis	2004	Mortality	Number	KAZ	Kazakhstan	Europe	All ages	15795429	15.3081	1.33852	57.7784
Protozoa	CYCL	Cyclospora cayetanensis	2004	Mortality	Number	KEN	Kenya	Africa	<5 years	5894888	213.149	49.039	604.895
Protozoa	CYCL	Cyclospora cayetanensis	2004	Mortality	Number	KEN	Kenya	Africa	≥5 years	28278507	236.814	41.8727	675.956
Protozoa	CYCL	Cyclospora cayetanensis	2004	Mortality	Number	KEN	Kenya	Africa	All ages	34173395	449.963	96.2753	1241.96
Protozoa	CYCL	Cyclospora cayetanensis	2004	Mortality	Number	KGZ	Kyrgyzstan	Europe	<5 years	539880	6.47692	0.56573	22.1578
Protozoa	CYCL	Cyclospora cayetanensis	2004	Mortality	Number	KGZ	Kyrgyzstan	Europe	≥5 years	4640995	0.967404	0.0790234	3.63923
Protozoa	CYCL	Cyclospora cayetanensis	2004	Mortality	Number	KGZ	Kyrgyzstan	Europe	All ages	5180875	7.44432	0.69151	26.1983
Protozoa	CYCL	Cyclospora cayetanensis	2004	Mortality	Number	KHM	Cambodia	Western Pacific	<5 years	1623997	15.2614	0.596047	65.5473
Protozoa	CYCL	Cyclospora cayetanensis	2004	Mortality	Number	KHM	Cambodia	Western Pacific	≥5 years	11524398	13.2557	0.720403	61.7081
Protozoa	CYCL	Cyclospora cayetanensis	2004	Mortality	Number	KHM	Cambodia	Western Pacific	All ages	13148395	28.5171	1.45299	121.092
Protozoa	CYCL	Cyclospora cayetanensis	2004	Mortality	Number	KIR	Kiribati	Western Pacific	<5 years	12913	0.341849	0.00902699	1.67835
Protozoa	CYCL	Cyclospora cayetanensis	2004	Mortality	Number	KIR	Kiribati	Western Pacific	≥5 years	82202	0.897048	0.0273322	4.50577
Protozoa	CYCL	Cyclospora cayetanensis	2004	Mortality	Number	KIR	Kiribati	Western Pacific	All ages	95115	1.2389	0.036053	6.22163
Protozoa	CYCL	Cyclospora cayetanensis	2004	Mortality	Number	KNA	Saint Kitts and Nevis	Americas	<5 years	4004	0	0	0
Protozoa	CYCL	Cyclospora cayetanensis	2004	Mortality	Number	KNA	Saint Kitts and Nevis	Americas	≥5 years	42249	0	0	0
Protozoa	CYCL	Cyclospora cayetanensis	2004	Mortality	Number	KNA	Saint Kitts and Nevis	Americas	All ages	46253	0	0	0
Protozoa	CYCL	Cyclospora cayetanensis	2004	Mortality	Number	KOR	South Korea	Western Pacific	<5 years	2769692	0	0	0
Protozoa	CYCL	Cyclospora cayetanensis	2004	Mortality	Number	KOR	South Korea	Western Pacific	≥5 years	44843110	0	0	0
Protozoa	CYCL	Cyclospora cayetanensis	2004	Mortality	Number	KOR	South Korea	Western Pacific	All ages	47612802	0	0	0
Protozoa	CYCL	Cyclospora cayetanensis	2004	Mortality	Number	KWT	Kuwait	Eastern Mediterranean	<5 years	198664	0	0	0
Protozoa	CYCL	Cyclospora cayetanensis	2004	Mortality	Number	KWT	Kuwait	Eastern Mediterranean	≥5 years	1935631	0	0	0
Protozoa	CYCL	Cyclospora cayetanensis	2004	Mortality	Number	KWT	Kuwait	Eastern Mediterranean	All ages	2134295	0	0	0
Protozoa	CYCL	Cyclospora cayetanensis	2004	Mortality	Number	LAO	Laos	Western Pacific	<5 years	808042	34.8686	0.951746	161.819
Protozoa	CYCL	Cyclospora cayetanensis	2004	Mortality	Number	LAO	Laos	Western Pacific	≥5 years	4932703	20.2198	0.607211	117.575
Protozoa	CYCL	Cyclospora cayetanensis	2004	Mortality	Number	LAO	Laos	Western Pacific	All ages	5740745	55.0884	1.87753	260.968
Protozoa	CYCL	Cyclospora cayetanensis	2004	Mortality	Number	LBN	Lebanon	Eastern Mediterranean	<5 years	450167	0.700511	0.0533497	2.94434
Protozoa	CYCL	Cyclospora cayetanensis	2004	Mortality	Number	LBN	Lebanon	Eastern Mediterranean	≥5 years	4111795	5.29585	0.315217	18.6239
Protozoa	CYCL	Cyclospora cayetanensis	2004	Mortality	Number	LBN	Lebanon	Eastern Mediterranean	All ages	4561962	5.99637	0.378518	20.9158
Protozoa	CYCL	Cyclospora cayetanensis	2004	Mortality	Number	LBR	Liberia	Africa	<5 years	531840	51.6741	10.2833	167.741
Protozoa	CYCL	Cyclospora cayetanensis	2004	Mortality	Number	LBR	Liberia	Africa	≥5 years	2579675	46.8345	6.68429	166.126
Protozoa	CYCL	Cyclospora cayetanensis	2004	Mortality	Number	LBR	Liberia	Africa	All ages	3111515	98.5086	19.0897	319.069
Protozoa	CYCL	Cyclospora cayetanensis	2004	Mortality	Number	LBY	Libya	Eastern Mediterranean	<5 years	604452	4.85683	0.642329	17.2453
Protozoa	CYCL	Cyclospora cayetanensis	2004	Mortality	Number	LBY	Libya	Eastern Mediterranean	≥5 years	5072056	2.24853	0.243116	8.38159
Protozoa	CYCL	Cyclospora cayetanensis	2004	Mortality	Number	LBY	Libya	Eastern Mediterranean	All ages	5676508	7.10536	0.958564	25.2855
Protozoa	CYCL	Cyclospora cayetanensis	2004	Mortality	Number	LCA	Saint Lucia	Americas	<5 years	14604	0	0	0
Protozoa	CYCL	Cyclospora cayetanensis	2004	Mortality	Number	LCA	Saint Lucia	Americas	≥5 years	149022	0.120185	0.0104554	0.494191
Protozoa	CYCL	Cyclospora cayetanensis	2004	Mortality	Number	LCA	Saint Lucia	Americas	All ages	163626	0.120185	0.0104554	0.494191
Protozoa	CYCL	Cyclospora cayetanensis	2004	Mortality	Number	LKA	Sri Lanka	South-East Asia	<5 years	1777824	7.7489	1.24734	23.935
Protozoa	CYCL	Cyclospora cayetanensis	2004	Mortality	Number	LKA	Sri Lanka	South-East Asia	≥5 years	18245905	43.6914	5.59059	141.259
Protozoa	CYCL	Cyclospora cayetanensis	2004	Mortality	Number	LKA	Sri Lanka	South-East Asia	All ages	20023729	51.4403	7.4156	163.941
Protozoa	CYCL	Cyclospora cayetanensis	2004	Mortality	Number	LSO	Lesotho	Africa	<5 years	254412	23.0428	4.26376	67.1754
Protozoa	CYCL	Cyclospora cayetanensis	2004	Mortality	Number	LSO	Lesotho	Africa	≥5 years	1724849	79.0076	10.6611	248.063
Protozoa	CYCL	Cyclospora cayetanensis	2004	Mortality	Number	LSO	Lesotho	Africa	All ages	1979261	102.05	15.3797	312.261
Protozoa	CYCL	Cyclospora cayetanensis	2004	Mortality	Number	LTU	Lithuania	Europe	<5 years	157610	0	0	0
Protozoa	CYCL	Cyclospora cayetanensis	2004	Mortality	Number	LTU	Lithuania	Europe	≥5 years	3240927	0	0	0
Protozoa	CYCL	Cyclospora cayetanensis	2004	Mortality	Number	LTU	Lithuania	Europe	All ages	3398537	0	0	0
Protozoa	CYCL	Cyclospora cayetanensis	2004	Mortality	Number	LUX	Luxembourg	Europe	<5 years	28033	0	0	0
Protozoa	CYCL	Cyclospora cayetanensis	2004	Mortality	Number	LUX	Luxembourg	Europe	≥5 years	427133	0	0	0
Protozoa	CYCL	Cyclospora cayetanensis	2004	Mortality	Number	LUX	Luxembourg	Europe	All ages	455166	0	0	0
Protozoa	CYCL	Cyclospora cayetanensis	2004	Mortality	Number	LVA	Latvia	Europe	<5 years	99051	0	0	0
Protozoa	CYCL	Cyclospora cayetanensis	2004	Mortality	Number	LVA	Latvia	Europe	≥5 years	2178458	0	0	0
Protozoa	CYCL	Cyclospora cayetanensis	2004	Mortality	Number	LVA	Latvia	Europe	All ages	2277509	0	0	0
Protozoa	CYCL	Cyclospora cayetanensis	2004	Mortality	Number	MAR	Morocco	Eastern Mediterranean	<5 years	3097160	78.981	10.5468	289.707
Protozoa	CYCL	Cyclospora cayetanensis	2004	Mortality	Number	MAR	Morocco	Eastern Mediterranean	≥5 years	26658353	19.2563	1.86693	69.632
Protozoa	CYCL	Cyclospora cayetanensis	2004	Mortality	Number	MAR	Morocco	Eastern Mediterranean	All ages	29755513	98.2373	13.4333	354.664
Protozoa	CYCL	Cyclospora cayetanensis	2004	Mortality	Number	MCO	Monaco	Europe	<5 years	1586	0	0	0
Protozoa	CYCL	Cyclospora cayetanensis	2004	Mortality	Number	MCO	Monaco	Europe	≥5 years	30761	0	0	0
Protozoa	CYCL	Cyclospora cayetanensis	2004	Mortality	Number	MCO	Monaco	Europe	All ages	32347	0	0	0
Protozoa	CYCL	Cyclospora cayetanensis	2004	Mortality	Number	MDA	Moldova	Europe	<5 years	227445	0.339417	0.02949	1.33063
Protozoa	CYCL	Cyclospora cayetanensis	2004	Mortality	Number	MDA	Moldova	Europe	≥5 years	3844270	0.0636086	0.00480852	0.259026
Protozoa	CYCL	Cyclospora cayetanensis	2004	Mortality	Number	MDA	Moldova	Europe	All ages	4071715	0.403026	0.03467	1.55487
Protozoa	CYCL	Cyclospora cayetanensis	2004	Mortality	Number	MDG	Madagascar	Africa	<5 years	3233669	261.127	53.0762	875.714
Protozoa	CYCL	Cyclospora cayetanensis	2004	Mortality	Number	MDG	Madagascar	Africa	≥5 years	15101468	325.647	49.084	1078.13
Protozoa	CYCL	Cyclospora cayetanensis	2004	Mortality	Number	MDG	Madagascar	Africa	All ages	18335137	586.774	106.868	1890.8
Protozoa	CYCL	Cyclospora cayetanensis	2004	Mortality	Number	MDV	Maldives	South-East Asia	<5 years	28122	0.188386	0.0247056	0.649062
Protozoa	CYCL	Cyclospora cayetanensis	2004	Mortality	Number	MDV	Maldives	South-East Asia	≥5 years	270812	0.546731	0.052994	2.0117
Protozoa	CYCL	Cyclospora cayetanensis	2004	Mortality	Number	MDV	Maldives	South-East Asia	All ages	298934	0.735117	0.0821868	2.553
Protozoa	CYCL	Cyclospora cayetanensis	2004	Mortality	Number	MEX	Mexico	Americas	<5 years	11487099	91.6888	9.40325	335.286
Protozoa	CYCL	Cyclospora cayetanensis	2004	Mortality	Number	MEX	Mexico	Americas	≥5 years	92200837	124.173	10.6376	511.04
Protozoa	CYCL	Cyclospora cayetanensis	2004	Mortality	Number	MEX	Mexico	Americas	All ages	103687936	215.862	22.277	828.676
Protozoa	CYCL	Cyclospora cayetanensis	2004	Mortality	Number	MHL	Marshall Islands	Western Pacific	<5 years	7957	0.116012	0.00365091	0.492674
Protozoa	CYCL	Cyclospora cayetanensis	2004	Mortality	Number	MHL	Marshall Islands	Western Pacific	≥5 years	43769	0.0870377	0.00262604	0.400391
Protozoa	CYCL	Cyclospora cayetanensis	2004	Mortality	Number	MHL	Marshall Islands	Western Pacific	All ages	51726	0.20305	0.00761288	0.882251
Protozoa	CYCL	Cyclospora cayetanensis	2004	Mortality	Number	MKD	North Macedonia	Europe	<5 years	139628	0.39608	0.0340886	1.62909
Protozoa	CYCL	Cyclospora cayetanensis	2004	Mortality	Number	MKD	North Macedonia	Europe	≥5 years	1945112	0.0394826	0.00270243	0.166566
Protozoa	CYCL	Cyclospora cayetanensis	2004	Mortality	Number	MKD	North Macedonia	Europe	All ages	2084740	0.435563	0.0365851	1.75139
Protozoa	CYCL	Cyclospora cayetanensis	2004	Mortality	Number	MLI	Mali	Africa	<5 years	2443468	247.114	55.1356	728.175
Protozoa	CYCL	Cyclospora cayetanensis	2004	Mortality	Number	MLI	Mali	Africa	≥5 years	10444483	225.37	38.3542	770.432
Protozoa	CYCL	Cyclospora cayetanensis	2004	Mortality	Number	MLI	Mali	Africa	All ages	12887951	472.484	104.619	1431.6
Protozoa	CYCL	Cyclospora cayetanensis	2004	Mortality	Number	MLT	Malta	Europe	<5 years	21069	0	0	0
Protozoa	CYCL	Cyclospora cayetanensis	2004	Mortality	Number	MLT	Malta	Europe	≥5 years	388463	0	0	0
Protozoa	CYCL	Cyclospora cayetanensis	2004	Mortality	Number	MLT	Malta	Europe	All ages	409532	0	0	0
Protozoa	CYCL	Cyclospora cayetanensis	2004	Mortality	Number	MMR	Myanmar	South-East Asia	<5 years	4843176	274.452	44.2877	860.386
Protozoa	CYCL	Cyclospora cayetanensis	2004	Mortality	Number	MMR	Myanmar	South-East Asia	≥5 years	42032233	222.258	28.9061	793.381
Protozoa	CYCL	Cyclospora cayetanensis	2004	Mortality	Number	MMR	Myanmar	South-East Asia	All ages	46875409	496.71	77.1211	1588.09
Protozoa	CYCL	Cyclospora cayetanensis	2004	Mortality	Number	MNE	Montenegro	Europe	<5 years	41878	0	0	0
Protozoa	CYCL	Cyclospora cayetanensis	2004	Mortality	Number	MNE	Montenegro	Europe	≥5 years	591588	0.0136969	0.00113501	0.0549024
Protozoa	CYCL	Cyclospora cayetanensis	2004	Mortality	Number	MNE	Montenegro	Europe	All ages	633466	0.0136969	0.00113501	0.0549024
Protozoa	CYCL	Cyclospora cayetanensis	2004	Mortality	Number	MNG	Mongolia	Western Pacific	<5 years	239901	3.21135	0.0875341	15.3849
Protozoa	CYCL	Cyclospora cayetanensis	2004	Mortality	Number	MNG	Mongolia	Western Pacific	≥5 years	2292563	0.0433038	0.00123963	0.227347
Protozoa	CYCL	Cyclospora cayetanensis	2004	Mortality	Number	MNG	Mongolia	Western Pacific	All ages	2532464	3.25465	0.0892474	15.5422
Protozoa	CYCL	Cyclospora cayetanensis	2004	Mortality	Number	MOZ	Mozambique	Africa	<5 years	3462342	199.383	40.1526	615.679
Protozoa	CYCL	Cyclospora cayetanensis	2004	Mortality	Number	MOZ	Mozambique	Africa	≥5 years	16150893	213.62	33.6332	657.266
Protozoa	CYCL	Cyclospora cayetanensis	2004	Mortality	Number	MOZ	Mozambique	Africa	All ages	19613235	413.004	84.5492	1225.68
Protozoa	CYCL	Cyclospora cayetanensis	2004	Mortality	Number	MRT	Mauritania	Africa	<5 years	467934	35.6774	6.58863	105.194
Protozoa	CYCL	Cyclospora cayetanensis	2004	Mortality	Number	MRT	Mauritania	Africa	≥5 years	2366458	32.1557	4.54686	100.239
Protozoa	CYCL	Cyclospora cayetanensis	2004	Mortality	Number	MRT	Mauritania	Africa	All ages	2834392	67.8331	11.6459	196.342
Protozoa	CYCL	Cyclospora cayetanensis	2004	Mortality	Number	MUS	Mauritius	Africa	<5 years	96430	0.425387	0.0630584	1.71315
Protozoa	CYCL	Cyclospora cayetanensis	2004	Mortality	Number	MUS	Mauritius	Africa	≥5 years	1149528	0.476394	0.0617771	1.72123
Protozoa	CYCL	Cyclospora cayetanensis	2004	Mortality	Number	MUS	Mauritius	Africa	All ages	1245958	0.90178	0.132691	3.25829
Protozoa	CYCL	Cyclospora cayetanensis	2004	Mortality	Number	MWI	Malawi	Africa	<5 years	2241547	256.925	36.1249	873.297
Protozoa	CYCL	Cyclospora cayetanensis	2004	Mortality	Number	MWI	Malawi	Africa	≥5 years	10094732	480.565	48.6487	1731.84
Protozoa	CYCL	Cyclospora cayetanensis	2004	Mortality	Number	MWI	Malawi	Africa	All ages	12336279	737.49	87.5943	2584.81
Protozoa	CYCL	Cyclospora cayetanensis	2004	Mortality	Number	MYS	Malaysia	Western Pacific	<5 years	2621969	0.66767	0.0231268	2.67835
Protozoa	CYCL	Cyclospora cayetanensis	2004	Mortality	Number	MYS	Malaysia	Western Pacific	≥5 years	22346100	20.6722	0.690186	83.2027
Protozoa	CYCL	Cyclospora cayetanensis	2004	Mortality	Number	MYS	Malaysia	Western Pacific	All ages	24968069	21.3399	0.731627	85.8579
Protozoa	CYCL	Cyclospora cayetanensis	2004	Mortality	Number	NAM	Namibia	Africa	<5 years	263030	11.0055	1.81255	43.5005
Protozoa	CYCL	Cyclospora cayetanensis	2004	Mortality	Number	NAM	Namibia	Africa	≥5 years	1666913	31.7507	4.20451	114.601
Protozoa	CYCL	Cyclospora cayetanensis	2004	Mortality	Number	NAM	Namibia	Africa	All ages	1929943	42.7562	6.45824	150.832
Protozoa	CYCL	Cyclospora cayetanensis	2004	Mortality	Number	NER	Niger	Africa	<5 years	2684117	521.946	106.999	1725.23
Protozoa	CYCL	Cyclospora cayetanensis	2004	Mortality	Number	NER	Niger	Africa	≥5 years	10342096	502.32	80.2625	1792.71
Protozoa	CYCL	Cyclospora cayetanensis	2004	Mortality	Number	NER	Niger	Africa	All ages	13026213	1024.27	195.628	3279.13
Protozoa	CYCL	Cyclospora cayetanensis	2004	Mortality	Number	NGA	Nigeria	Africa	<5 years	24845640	15415.8	1329.56	56585.1
Protozoa	CYCL	Cyclospora cayetanensis	2004	Mortality	Number	NGA	Nigeria	Africa	≥5 years	114249502	6533.89	638.51	21253.3
Protozoa	CYCL	Cyclospora cayetanensis	2004	Mortality	Number	NGA	Nigeria	Africa	All ages	139095142	21949.7	2012.22	77961.9
Protozoa	CYCL	Cyclospora cayetanensis	2004	Mortality	Number	NIC	Nicaragua	Americas	<5 years	657964	18.2628	1.54342	65.7213
Protozoa	CYCL	Cyclospora cayetanensis	2004	Mortality	Number	NIC	Nicaragua	Americas	≥5 years	4583604	5.24936	0.442834	20.5224
Protozoa	CYCL	Cyclospora cayetanensis	2004	Mortality	Number	NIC	Nicaragua	Americas	All ages	5241568	23.5122	1.97926	86.577
Protozoa	CYCL	Cyclospora cayetanensis	2004	Mortality	Number	NIU	Niue	Western Pacific	<5 years	170	0	0	0
Protozoa	CYCL	Cyclospora cayetanensis	2004	Mortality	Number	NIU	Niue	Western Pacific	≥5 years	1722	0	0	0
Protozoa	CYCL	Cyclospora cayetanensis	2004	Mortality	Number	NIU	Niue	Western Pacific	All ages	1892	0	0	0
Protozoa	CYCL	Cyclospora cayetanensis	2004	Mortality	Number	NLD	Netherlands	Europe	<5 years	1034661	0	0	0
Protozoa	CYCL	Cyclospora cayetanensis	2004	Mortality	Number	NLD	Netherlands	Europe	≥5 years	15366056	0	0	0
Protozoa	CYCL	Cyclospora cayetanensis	2004	Mortality	Number	NLD	Netherlands	Europe	All ages	16400717	0	0	0
Protozoa	CYCL	Cyclospora cayetanensis	2004	Mortality	Number	NOR	Norway	Europe	<5 years	290888	0	0	0
Protozoa	CYCL	Cyclospora cayetanensis	2004	Mortality	Number	NOR	Norway	Europe	≥5 years	4286395	0	0	0
Protozoa	CYCL	Cyclospora cayetanensis	2004	Mortality	Number	NOR	Norway	Europe	All ages	4577283	0	0	0
Protozoa	CYCL	Cyclospora cayetanensis	2004	Mortality	Number	NPL	Nepal	South-East Asia	<5 years	3460521	254.915	24.5952	858.934
Protozoa	CYCL	Cyclospora cayetanensis	2004	Mortality	Number	NPL	Nepal	South-East Asia	≥5 years	22402362	524.029	40.6414	1582.81
Protozoa	CYCL	Cyclospora cayetanensis	2004	Mortality	Number	NPL	Nepal	South-East Asia	All ages	25862883	778.944	66.5382	2479.75
Protozoa	CYCL	Cyclospora cayetanensis	2004	Mortality	Number	NRU	Nauru	Western Pacific	<5 years	1236	0	0	0
Protozoa	CYCL	Cyclospora cayetanensis	2004	Mortality	Number	NRU	Nauru	Western Pacific	≥5 years	8827	0	0	0
Protozoa	CYCL	Cyclospora cayetanensis	2004	Mortality	Number	NRU	Nauru	Western Pacific	All ages	10063	0	0	0
Protozoa	CYCL	Cyclospora cayetanensis	2004	Mortality	Number	NZL	New Zealand	Western Pacific	<5 years	283273	0	0	0
Protozoa	CYCL	Cyclospora cayetanensis	2004	Mortality	Number	NZL	New Zealand	Western Pacific	≥5 years	3774058	0	0	0
Protozoa	CYCL	Cyclospora cayetanensis	2004	Mortality	Number	NZL	New Zealand	Western Pacific	All ages	4057331	0	0	0
Protozoa	CYCL	Cyclospora cayetanensis	2004	Mortality	Number	OMN	Oman	Eastern Mediterranean	<5 years	257311	0	0	0
Protozoa	CYCL	Cyclospora cayetanensis	2004	Mortality	Number	OMN	Oman	Eastern Mediterranean	≥5 years	2119986	0	0	0
Protozoa	CYCL	Cyclospora cayetanensis	2004	Mortality	Number	OMN	Oman	Eastern Mediterranean	All ages	2377297	0	0	0
Protozoa	CYCL	Cyclospora cayetanensis	2004	Mortality	Number	PAK	Pakistan	Eastern Mediterranean	<5 years	25797305	1686.38	342.893	4858.99
Protozoa	CYCL	Cyclospora cayetanensis	2004	Mortality	Number	PAK	Pakistan	Eastern Mediterranean	≥5 years	143373746	1993.81	275.888	6353
Protozoa	CYCL	Cyclospora cayetanensis	2004	Mortality	Number	PAK	Pakistan	Eastern Mediterranean	All ages	169171051	3680.19	665.288	10401
Protozoa	CYCL	Cyclospora cayetanensis	2004	Mortality	Number	PAN	Panama	Americas	<5 years	349377	0	0	0
Protozoa	CYCL	Cyclospora cayetanensis	2004	Mortality	Number	PAN	Panama	Americas	≥5 years	2870837	0	0	0
Protozoa	CYCL	Cyclospora cayetanensis	2004	Mortality	Number	PAN	Panama	Americas	All ages	3220214	0	0	0
Protozoa	CYCL	Cyclospora cayetanensis	2004	Mortality	Number	PER	Peru	Americas	<5 years	3001307	46.6819	5.52836	184.917
Protozoa	CYCL	Cyclospora cayetanensis	2004	Mortality	Number	PER	Peru	Americas	≥5 years	24718172	21.2421	1.95825	79.7647
Protozoa	CYCL	Cyclospora cayetanensis	2004	Mortality	Number	PER	Peru	Americas	All ages	27719479	67.924	8.63319	254.955
Protozoa	CYCL	Cyclospora cayetanensis	2004	Mortality	Number	PHL	Philippines	Western Pacific	<5 years	11377003	128.695	3.55924	583.092
Protozoa	CYCL	Cyclospora cayetanensis	2004	Mortality	Number	PHL	Philippines	Western Pacific	≥5 years	74192238	78.4211	2.40931	412.541
Protozoa	CYCL	Cyclospora cayetanensis	2004	Mortality	Number	PHL	Philippines	Western Pacific	All ages	85569241	207.116	6.70869	957.325
Protozoa	CYCL	Cyclospora cayetanensis	2004	Mortality	Number	PLW	Palau	Western Pacific	<5 years	1347	0.0191549	0.000654393	0.0806449
Protozoa	CYCL	Cyclospora cayetanensis	2004	Mortality	Number	PLW	Palau	Western Pacific	≥5 years	18392	0.0893039	0.00296988	0.440405
Protozoa	CYCL	Cyclospora cayetanensis	2004	Mortality	Number	PLW	Palau	Western Pacific	All ages	19739	0.108459	0.00370913	0.497131
Protozoa	CYCL	Cyclospora cayetanensis	2004	Mortality	Number	PNG	Papua New Guinea	Western Pacific	<5 years	915768	18.6117	0.512158	88.6434
Protozoa	CYCL	Cyclospora cayetanensis	2004	Mortality	Number	PNG	Papua New Guinea	Western Pacific	≥5 years	5309354	17.1273	0.556463	92.6059
Protozoa	CYCL	Cyclospora cayetanensis	2004	Mortality	Number	PNG	Papua New Guinea	Western Pacific	All ages	6225122	35.739	1.28826	174.954
Protozoa	CYCL	Cyclospora cayetanensis	2004	Mortality	Number	POL	Poland	Europe	<5 years	1821175	0	0	0
Protozoa	CYCL	Cyclospora cayetanensis	2004	Mortality	Number	POL	Poland	Europe	≥5 years	36368358	0	0	0
Protozoa	CYCL	Cyclospora cayetanensis	2004	Mortality	Number	POL	Poland	Europe	All ages	38189533	0	0	0
Protozoa	CYCL	Cyclospora cayetanensis	2004	Mortality	Number	PRK	North Korea	South-East Asia	<5 years	1867923	26.5623	4.15563	83.5099
Protozoa	CYCL	Cyclospora cayetanensis	2004	Mortality	Number	PRK	North Korea	South-East Asia	≥5 years	22310479	2.19574	0.28598	8.19017
Protozoa	CYCL	Cyclospora cayetanensis	2004	Mortality	Number	PRK	North Korea	South-East Asia	All ages	24178402	28.7581	4.61373	87.9513
Protozoa	CYCL	Cyclospora cayetanensis	2004	Mortality	Number	PRT	Portugal	Europe	<5 years	564874	0	0	0
Protozoa	CYCL	Cyclospora cayetanensis	2004	Mortality	Number	PRT	Portugal	Europe	≥5 years	9904686	0	0	0
Protozoa	CYCL	Cyclospora cayetanensis	2004	Mortality	Number	PRT	Portugal	Europe	All ages	10469560	0	0	0
Protozoa	CYCL	Cyclospora cayetanensis	2004	Mortality	Number	PRY	Paraguay	Americas	<5 years	646607	8.82525	0.903726	34.3654
Protozoa	CYCL	Cyclospora cayetanensis	2004	Mortality	Number	PRY	Paraguay	Americas	≥5 years	4711072	6.76954	0.570669	27.5644
Protozoa	CYCL	Cyclospora cayetanensis	2004	Mortality	Number	PRY	Paraguay	Americas	All ages	5357679	15.5948	1.53727	57.7972
Protozoa	CYCL	Cyclospora cayetanensis	2004	Mortality	Number	QAT	Qatar	Eastern Mediterranean	<5 years	59321	0	0	0
Protozoa	CYCL	Cyclospora cayetanensis	2004	Mortality	Number	QAT	Qatar	Eastern Mediterranean	≥5 years	702124	0	0	0
Protozoa	CYCL	Cyclospora cayetanensis	2004	Mortality	Number	QAT	Qatar	Eastern Mediterranean	All ages	761445	0	0	0
Protozoa	CYCL	Cyclospora cayetanensis	2004	Mortality	Number	ROU	Romania	Europe	<5 years	1086116	0	0	0
Protozoa	CYCL	Cyclospora cayetanensis	2004	Mortality	Number	ROU	Romania	Europe	≥5 years	20414706	0	0	0
Protozoa	CYCL	Cyclospora cayetanensis	2004	Mortality	Number	ROU	Romania	Europe	All ages	21500822	0	0	0
Protozoa	CYCL	Cyclospora cayetanensis	2004	Mortality	Number	RUS	Russia	Europe	<5 years	6705409	11.9968	1.07531	43.7563
Protozoa	CYCL	Cyclospora cayetanensis	2004	Mortality	Number	RUS	Russia	Europe	≥5 years	138754681	24.8551	1.99528	95.051
Protozoa	CYCL	Cyclospora cayetanensis	2004	Mortality	Number	RUS	Russia	Europe	All ages	145460090	36.8519	3.15165	133.72
Protozoa	CYCL	Cyclospora cayetanensis	2004	Mortality	Number	RWA	Rwanda	Africa	<5 years	1481213	189.194	39.5849	599.748
Protozoa	CYCL	Cyclospora cayetanensis	2004	Mortality	Number	RWA	Rwanda	Africa	≥5 years	7218599	99.9969	14.5872	341.379
Protozoa	CYCL	Cyclospora cayetanensis	2004	Mortality	Number	RWA	Rwanda	Africa	All ages	8699812	289.19	57.3718	968.527
Protozoa	CYCL	Cyclospora cayetanensis	2004	Mortality	Number	SAU	Saudi Arabia	Eastern Mediterranean	<5 years	2197060	0	0	0
Protozoa	CYCL	Cyclospora cayetanensis	2004	Mortality	Number	SAU	Saudi Arabia	Eastern Mediterranean	≥5 years	17029269	0	0	0
Protozoa	CYCL	Cyclospora cayetanensis	2004	Mortality	Number	SAU	Saudi Arabia	Eastern Mediterranean	All ages	19226329	0	0	0
Protozoa	CYCL	Cyclospora cayetanensis	2004	Mortality	Number	SDN	Sudan	Eastern Mediterranean	<5 years	5312304	445.11	59.5084	1516.01
Protozoa	CYCL	Cyclospora cayetanensis	2004	Mortality	Number	SDN	Sudan	Eastern Mediterranean	≥5 years	24892346	56.3302	6.12822	207.498
Protozoa	CYCL	Cyclospora cayetanensis	2004	Mortality	Number	SDN	Sudan	Eastern Mediterranean	All ages	30204650	501.44	70.5699	1677.72
Protozoa	CYCL	Cyclospora cayetanensis	2004	Mortality	Number	SEAR	South-East Asian Region	South-East Asia	<5 years	192178942	4006.29	918.043	10151.5
Protozoa	CYCL	Cyclospora cayetanensis	2004	Mortality	Number	SEAR	South-East Asian Region	South-East Asia	≥5 years	1486634365	18050.4	3054.49	54580.7
Protozoa	CYCL	Cyclospora cayetanensis	2004	Mortality	Number	SEAR	South-East Asian Region	South-East Asia	All ages	1678813307	22056.7	4170.49	63389
Protozoa	CYCL	Cyclospora cayetanensis	2004	Mortality	Number	SEN	Senegal	Africa	<5 years	1798400	248.129	45.5603	744.646
Protozoa	CYCL	Cyclospora cayetanensis	2004	Mortality	Number	SEN	Senegal	Africa	≥5 years	9048603	261.848	37.7955	807.591
Protozoa	CYCL	Cyclospora cayetanensis	2004	Mortality	Number	SEN	Senegal	Africa	All ages	10847003	509.978	83.9857	1488.46
Protozoa	CYCL	Cyclospora cayetanensis	2004	Mortality	Number	SGP	Singapore	Western Pacific	<5 years	226182	0	0	0
Protozoa	CYCL	Cyclospora cayetanensis	2004	Mortality	Number	SGP	Singapore	Western Pacific	≥5 years	3909320	0	0	0
Protozoa	CYCL	Cyclospora cayetanensis	2004	Mortality	Number	SGP	Singapore	Western Pacific	All ages	4135502	0	0	0
Protozoa	CYCL	Cyclospora cayetanensis	2004	Mortality	Number	SLB	Solomon Islands	Western Pacific	<5 years	74888	0.474343	0.0126069	2.35428
Protozoa	CYCL	Cyclospora cayetanensis	2004	Mortality	Number	SLB	Solomon Islands	Western Pacific	≥5 years	395497	1.43275	0.0417973	8.11084
Protozoa	CYCL	Cyclospora cayetanensis	2004	Mortality	Number	SLB	Solomon Islands	Western Pacific	All ages	470385	1.9071	0.0546882	9.83675
Protozoa	CYCL	Cyclospora cayetanensis	2004	Mortality	Number	SLE	Sierra Leone	Africa	<5 years	920015	182.046	38.6941	590.658
Protozoa	CYCL	Cyclospora cayetanensis	2004	Mortality	Number	SLE	Sierra Leone	Africa	≥5 years	4357424	146.797	21.1611	507.738
Protozoa	CYCL	Cyclospora cayetanensis	2004	Mortality	Number	SLE	Sierra Leone	Africa	All ages	5277439	328.843	62.9025	1066.58
Protozoa	CYCL	Cyclospora cayetanensis	2004	Mortality	Number	SLV	El Salvador	Americas	<5 years	681937	7.2584	0.730183	28.3715
Protozoa	CYCL	Cyclospora cayetanensis	2004	Mortality	Number	SLV	El Salvador	Americas	≥5 years	5321020	11.4695	0.913916	45.4422
Protozoa	CYCL	Cyclospora cayetanensis	2004	Mortality	Number	SLV	El Salvador	Americas	All ages	6002957	18.7279	1.81653	73.4557
Protozoa	CYCL	Cyclospora cayetanensis	2004	Mortality	Number	SMR	San Marino	Europe	<5 years	1488	0	0	0
Protozoa	CYCL	Cyclospora cayetanensis	2004	Mortality	Number	SMR	San Marino	Europe	≥5 years	26534	0	0	0
Protozoa	CYCL	Cyclospora cayetanensis	2004	Mortality	Number	SMR	San Marino	Europe	All ages	28022	0	0	0
Protozoa	CYCL	Cyclospora cayetanensis	2004	Mortality	Number	SOM	Somalia	Eastern Mediterranean	<5 years	2041542	368.512	48.5819	1401.87
Protozoa	CYCL	Cyclospora cayetanensis	2004	Mortality	Number	SOM	Somalia	Eastern Mediterranean	≥5 years	8054804	430.268	45.9519	1735.91
Protozoa	CYCL	Cyclospora cayetanensis	2004	Mortality	Number	SOM	Somalia	Eastern Mediterranean	All ages	10096346	798.78	107.629	3124.48
Protozoa	CYCL	Cyclospora cayetanensis	2004	Mortality	Number	SRB	Serbia	Europe	<5 years	354490	0	0	0
Protozoa	CYCL	Cyclospora cayetanensis	2004	Mortality	Number	SRB	Serbia	Europe	≥5 years	7224405	0.125588	0.00947565	0.527257
Protozoa	CYCL	Cyclospora cayetanensis	2004	Mortality	Number	SRB	Serbia	Europe	All ages	7578895	0.125588	0.00947565	0.527257
Protozoa	CYCL	Cyclospora cayetanensis	2004	Mortality	Number	SSD	South Sudan	Africa	<5 years	1361797	183.249	38.6185	622.673
Protozoa	CYCL	Cyclospora cayetanensis	2004	Mortality	Number	SSD	South Sudan	Africa	≥5 years	5700216	184.494	27.3615	637.206
Protozoa	CYCL	Cyclospora cayetanensis	2004	Mortality	Number	SSD	South Sudan	Africa	All ages	7062013	367.743	69.8356	1138.97
Protozoa	CYCL	Cyclospora cayetanensis	2004	Mortality	Number	STP	Sao Tome and Principe	Africa	<5 years	25368	1.3195	0.232234	4.13703
Protozoa	CYCL	Cyclospora cayetanensis	2004	Mortality	Number	STP	Sao Tome and Principe	Africa	≥5 years	130384	1.34275	0.182329	4.18513
Protozoa	CYCL	Cyclospora cayetanensis	2004	Mortality	Number	STP	Sao Tome and Principe	Africa	All ages	155752	2.66225	0.442879	7.74664
Protozoa	CYCL	Cyclospora cayetanensis	2004	Mortality	Number	SUR	Suriname	Americas	<5 years	57504	0.253302	0.023685	1.03913
Protozoa	CYCL	Cyclospora cayetanensis	2004	Mortality	Number	SUR	Suriname	Americas	≥5 years	453779	1.03567	0.0890529	4.3219
Protozoa	CYCL	Cyclospora cayetanensis	2004	Mortality	Number	SUR	Suriname	Americas	All ages	511283	1.28897	0.119299	5.0142
Protozoa	CYCL	Cyclospora cayetanensis	2004	Mortality	Number	SVK	Slovakia	Europe	<5 years	262796	0	0	0
Protozoa	CYCL	Cyclospora cayetanensis	2004	Mortality	Number	SVK	Slovakia	Europe	≥5 years	5112686	0	0	0
Protozoa	CYCL	Cyclospora cayetanensis	2004	Mortality	Number	SVK	Slovakia	Europe	All ages	5375482	0	0	0
Protozoa	CYCL	Cyclospora cayetanensis	2004	Mortality	Number	SVN	Slovenia	Europe	<5 years	88966	0	0	0
Protozoa	CYCL	Cyclospora cayetanensis	2004	Mortality	Number	SVN	Slovenia	Europe	≥5 years	1904194	0	0	0
Protozoa	CYCL	Cyclospora cayetanensis	2004	Mortality	Number	SVN	Slovenia	Europe	All ages	1993160	0	0	0
Protozoa	CYCL	Cyclospora cayetanensis	2004	Mortality	Number	SWE	Sweden	Europe	<5 years	472890	0	0	0
Protozoa	CYCL	Cyclospora cayetanensis	2004	Mortality	Number	SWE	Sweden	Europe	≥5 years	8503058	0	0	0
Protozoa	CYCL	Cyclospora cayetanensis	2004	Mortality	Number	SWE	Sweden	Europe	All ages	8975948	0	0	0
Protozoa	CYCL	Cyclospora cayetanensis	2004	Mortality	Number	SWZ	Eswatini	Africa	<5 years	150743	14.1431	2.53767	45.5925
Protozoa	CYCL	Cyclospora cayetanensis	2004	Mortality	Number	SWZ	Eswatini	Africa	≥5 years	919358	19.3163	2.70187	59.7532
Protozoa	CYCL	Cyclospora cayetanensis	2004	Mortality	Number	SWZ	Eswatini	Africa	All ages	1070101	33.4593	5.43105	95.3715
Protozoa	CYCL	Cyclospora cayetanensis	2004	Mortality	Number	SYC	Seychelles	Africa	<5 years	7175	0.0117362	0.000712602	0.0650199
Protozoa	CYCL	Cyclospora cayetanensis	2004	Mortality	Number	SYC	Seychelles	Africa	≥5 years	80424	0.271296	0.0342541	0.926533
Protozoa	CYCL	Cyclospora cayetanensis	2004	Mortality	Number	SYC	Seychelles	Africa	All ages	87599	0.283032	0.0369488	0.956906
Protozoa	CYCL	Cyclospora cayetanensis	2004	Mortality	Number	SYR	Syria	Eastern Mediterranean	<5 years	2555481	4.15694	0.528981	14.6788
Protozoa	CYCL	Cyclospora cayetanensis	2004	Mortality	Number	SYR	Syria	Eastern Mediterranean	≥5 years	15545345	3.6478	0.412921	15.4012
Protozoa	CYCL	Cyclospora cayetanensis	2004	Mortality	Number	SYR	Syria	Eastern Mediterranean	All ages	18100826	7.80474	1.04533	30.0495
Protozoa	CYCL	Cyclospora cayetanensis	2004	Mortality	Number	TCD	Chad	Africa	<5 years	1961648	325.205	67.9672	1012.27
Protozoa	CYCL	Cyclospora cayetanensis	2004	Mortality	Number	TCD	Chad	Africa	≥5 years	7736125	288.941	41.6587	1008.05
Protozoa	CYCL	Cyclospora cayetanensis	2004	Mortality	Number	TCD	Chad	Africa	All ages	9697773	614.146	114.952	2003.62
Protozoa	CYCL	Cyclospora cayetanensis	2004	Mortality	Number	TGO	Togo	Africa	<5 years	910117	53.9324	11.2683	180.166
Protozoa	CYCL	Cyclospora cayetanensis	2004	Mortality	Number	TGO	Togo	Africa	≥5 years	4713106	118.9	18.5594	390.511
Protozoa	CYCL	Cyclospora cayetanensis	2004	Mortality	Number	TGO	Togo	Africa	All ages	5623223	172.832	30.8026	563.872
Protozoa	CYCL	Cyclospora cayetanensis	2004	Mortality	Number	THA	Thailand	South-East Asia	<5 years	4620561	7.61773	1.02625	25.4753
Protozoa	CYCL	Cyclospora cayetanensis	2004	Mortality	Number	THA	Thailand	South-East Asia	≥5 years	60544591	219.242	21.6484	831.523
Protozoa	CYCL	Cyclospora cayetanensis	2004	Mortality	Number	THA	Thailand	South-East Asia	All ages	65165152	226.86	22.686	851.627
Protozoa	CYCL	Cyclospora cayetanensis	2004	Mortality	Number	TJK	Tajikistan	Europe	<5 years	882175	34.4344	2.85427	127.688
Protozoa	CYCL	Cyclospora cayetanensis	2004	Mortality	Number	TJK	Tajikistan	Europe	≥5 years	5840319	3.63184	0.296081	13.9844
Protozoa	CYCL	Cyclospora cayetanensis	2004	Mortality	Number	TJK	Tajikistan	Europe	All ages	6722494	38.0662	3.35114	141.816
Protozoa	CYCL	Cyclospora cayetanensis	2004	Mortality	Number	TKM	Turkmenistan	Europe	<5 years	531543	16.2001	1.45844	60.5456
Protozoa	CYCL	Cyclospora cayetanensis	2004	Mortality	Number	TKM	Turkmenistan	Europe	≥5 years	4379504	0.95048	0.075888	3.66001
Protozoa	CYCL	Cyclospora cayetanensis	2004	Mortality	Number	TKM	Turkmenistan	Europe	All ages	4911047	17.1506	1.55992	64.4838
Protozoa	CYCL	Cyclospora cayetanensis	2004	Mortality	Number	TLS	Timor-Leste	South-East Asia	<5 years	153507	11.2638	1.80606	35.045
Protozoa	CYCL	Cyclospora cayetanensis	2004	Mortality	Number	TLS	Timor-Leste	South-East Asia	≥5 years	770419	3.97605	0.561011	14.7269
Protozoa	CYCL	Cyclospora cayetanensis	2004	Mortality	Number	TLS	Timor-Leste	South-East Asia	All ages	923926	15.2398	2.41518	50.2742
Protozoa	CYCL	Cyclospora cayetanensis	2004	Mortality	Number	TON	Tonga	Western Pacific	<5 years	14388	0.0183407	0.00054137	0.0770778
Protozoa	CYCL	Cyclospora cayetanensis	2004	Mortality	Number	TON	Tonga	Western Pacific	≥5 years	90380	0.0989076	0.0031776	0.427954
Protozoa	CYCL	Cyclospora cayetanensis	2004	Mortality	Number	TON	Tonga	Western Pacific	All ages	104768	0.117248	0.00392749	0.503063
Protozoa	CYCL	Cyclospora cayetanensis	2004	Mortality	Number	TTO	Trinidad and Tobago	Americas	<5 years	94241	0	0	0
Protozoa	CYCL	Cyclospora cayetanensis	2004	Mortality	Number	TTO	Trinidad and Tobago	Americas	≥5 years	1247815	0	0	0
Protozoa	CYCL	Cyclospora cayetanensis	2004	Mortality	Number	TTO	Trinidad and Tobago	Americas	All ages	1342056	0	0	0
Protozoa	CYCL	Cyclospora cayetanensis	2004	Mortality	Number	TUN	Tunisia	Eastern Mediterranean	<5 years	833225	2.3355	0.291964	8.63588
Protozoa	CYCL	Cyclospora cayetanensis	2004	Mortality	Number	TUN	Tunisia	Eastern Mediterranean	≥5 years	9288140	3.76531	0.368845	13.289
Protozoa	CYCL	Cyclospora cayetanensis	2004	Mortality	Number	TUN	Tunisia	Eastern Mediterranean	All ages	10121365	6.10082	0.785214	21.3087
Protozoa	CYCL	Cyclospora cayetanensis	2004	Mortality	Number	TUR	Turkey	Europe	<5 years	6530606	1.33702	0.128024	5.84041
Protozoa	CYCL	Cyclospora cayetanensis	2004	Mortality	Number	TUR	Turkey	Europe	≥5 years	61687287	16.5183	1.31036	70.2892
Protozoa	CYCL	Cyclospora cayetanensis	2004	Mortality	Number	TUR	Turkey	Europe	All ages	68217893	17.8553	1.41475	75.9881
Protozoa	CYCL	Cyclospora cayetanensis	2004	Mortality	Number	TUV	Tuvalu	Western Pacific	<5 years	1164	0.0384789	0.00128496	0.15062
Protozoa	CYCL	Cyclospora cayetanensis	2004	Mortality	Number	TUV	Tuvalu	Western Pacific	≥5 years	8586	0.183537	0.00586764	0.777377
Protozoa	CYCL	Cyclospora cayetanensis	2004	Mortality	Number	TUV	Tuvalu	Western Pacific	All ages	9750	0.222015	0.00822813	0.91664
Protozoa	CYCL	Cyclospora cayetanensis	2004	Mortality	Number	TZA	Tanzania	Africa	<5 years	6607231	760.098	120.784	2136.49
Protozoa	CYCL	Cyclospora cayetanensis	2004	Mortality	Number	TZA	Tanzania	Africa	≥5 years	30977993	846.306	100.708	2695.82
Protozoa	CYCL	Cyclospora cayetanensis	2004	Mortality	Number	TZA	Tanzania	Africa	All ages	37585224	1606.4	234.544	4770.9
Protozoa	CYCL	Cyclospora cayetanensis	2004	Mortality	Number	UGA	Uganda	Africa	<5 years	5302839	310.197	64.5836	1034.75
Protozoa	CYCL	Cyclospora cayetanensis	2004	Mortality	Number	UGA	Uganda	Africa	≥5 years	21451744	385.803	57.431	1340.76
Protozoa	CYCL	Cyclospora cayetanensis	2004	Mortality	Number	UGA	Uganda	Africa	All ages	26754583	696	128.698	2262.26
Protozoa	CYCL	Cyclospora cayetanensis	2004	Mortality	Number	UKR	Ukraine	Europe	<5 years	1949066	2.30767	0.204162	9.18304
Protozoa	CYCL	Cyclospora cayetanensis	2004	Mortality	Number	UKR	Ukraine	Europe	≥5 years	46199706	1.16454	0.0940693	4.29282
Protozoa	CYCL	Cyclospora cayetanensis	2004	Mortality	Number	UKR	Ukraine	Europe	All ages	48148772	3.47221	0.342037	13.4568
Protozoa	CYCL	Cyclospora cayetanensis	2004	Mortality	Number	URY	Uruguay	Americas	<5 years	251878	0	0	0
Protozoa	CYCL	Cyclospora cayetanensis	2004	Mortality	Number	URY	Uruguay	Americas	≥5 years	3030069	0	0	0
Protozoa	CYCL	Cyclospora cayetanensis	2004	Mortality	Number	URY	Uruguay	Americas	All ages	3281947	0	0	0
Protozoa	CYCL	Cyclospora cayetanensis	2004	Mortality	Number	USA	United States	Americas	<5 years	19633756	0	0	0
Protozoa	CYCL	Cyclospora cayetanensis	2004	Mortality	Number	USA	United States	Americas	≥5 years	271698348	0	0	0
Protozoa	CYCL	Cyclospora cayetanensis	2004	Mortality	Number	USA	United States	Americas	All ages	291332104	0	0	0
Protozoa	CYCL	Cyclospora cayetanensis	2004	Mortality	Number	UZB	Uzbekistan	Europe	<5 years	2540209	62.2191	4.95754	227.921
Protozoa	CYCL	Cyclospora cayetanensis	2004	Mortality	Number	UZB	Uzbekistan	Europe	≥5 years	23326561	6.99712	0.560387	26.125
Protozoa	CYCL	Cyclospora cayetanensis	2004	Mortality	Number	UZB	Uzbekistan	Europe	All ages	25866770	69.2162	5.69349	260.697
Protozoa	CYCL	Cyclospora cayetanensis	2004	Mortality	Number	VCT	Saint Vincent and the Grenadines	Americas	<5 years	10640	0.0378154	0.00235003	0.182134
Protozoa	CYCL	Cyclospora cayetanensis	2004	Mortality	Number	VCT	Saint Vincent and the Grenadines	Americas	≥5 years	102378	0.0931408	0.00815776	0.388613
Protozoa	CYCL	Cyclospora cayetanensis	2004	Mortality	Number	VCT	Saint Vincent and the Grenadines	Americas	All ages	113018	0.130956	0.012069	0.513721
Protozoa	CYCL	Cyclospora cayetanensis	2004	Mortality	Number	VEN	Venezuela	Americas	<5 years	2883594	28.6481	2.47847	110.538
Protozoa	CYCL	Cyclospora cayetanensis	2004	Mortality	Number	VEN	Venezuela	Americas	≥5 years	23234702	39.1135	3.49328	154.755
Protozoa	CYCL	Cyclospora cayetanensis	2004	Mortality	Number	VEN	Venezuela	Americas	All ages	26118296	67.7616	5.72456	243.625
Protozoa	CYCL	Cyclospora cayetanensis	2004	Mortality	Number	VNM	Vietnam	Western Pacific	<5 years	6821656	37.3617	1.04802	174.47
Protozoa	CYCL	Cyclospora cayetanensis	2004	Mortality	Number	VNM	Vietnam	Western Pacific	≥5 years	73134840	58.9712	1.65256	284.152
Protozoa	CYCL	Cyclospora cayetanensis	2004	Mortality	Number	VNM	Vietnam	Western Pacific	All ages	79956496	96.3329	2.96219	447.198
Protozoa	CYCL	Cyclospora cayetanensis	2004	Mortality	Number	VUT	Vanuatu	Western Pacific	<5 years	29493	0.159451	0.00438952	0.755692
Protozoa	CYCL	Cyclospora cayetanensis	2004	Mortality	Number	VUT	Vanuatu	Western Pacific	≥5 years	173711	0.800214	0.0216092	4.24465
Protozoa	CYCL	Cyclospora cayetanensis	2004	Mortality	Number	VUT	Vanuatu	Western Pacific	All ages	203204	0.959665	0.0275612	4.96742
Protozoa	CYCL	Cyclospora cayetanensis	2004	Mortality	Number	WPR	Western Pacific Region	Western Pacific	<5 years	116270311	673.718	22.4241	2810.24
Protozoa	CYCL	Cyclospora cayetanensis	2004	Mortality	Number	WPR	Western Pacific Region	Western Pacific	≥5 years	1606175150	464.684	17.6336	2205.93
Protozoa	CYCL	Cyclospora cayetanensis	2004	Mortality	Number	WPR	Western Pacific Region	Western Pacific	All ages	1722445461	1138.4	47.0795	5073.94
Protozoa	CYCL	Cyclospora cayetanensis	2004	Mortality	Number	WSM	Samoa	Western Pacific	<5 years	26453	0.0733631	0.00220998	0.334663
Protozoa	CYCL	Cyclospora cayetanensis	2004	Mortality	Number	WSM	Samoa	Western Pacific	≥5 years	159415	0.166443	0.00450923	0.949442
Protozoa	CYCL	Cyclospora cayetanensis	2004	Mortality	Number	WSM	Samoa	Western Pacific	All ages	185868	0.239806	0.00748455	1.27792
Protozoa	CYCL	Cyclospora cayetanensis	2004	Mortality	Number	YEM	Yemen	Eastern Mediterranean	<5 years	3770396	223.363	30.6466	770.366
Protozoa	CYCL	Cyclospora cayetanensis	2004	Mortality	Number	YEM	Yemen	Eastern Mediterranean	≥5 years	18000841	38.4356	4.22196	154.802
Protozoa	CYCL	Cyclospora cayetanensis	2004	Mortality	Number	YEM	Yemen	Eastern Mediterranean	All ages	21771237	261.798	36.1887	898.6
Protozoa	CYCL	Cyclospora cayetanensis	2004	Mortality	Number	ZAF	South Africa	Africa	<5 years	4818562	244.086	30.5465	950.959
Protozoa	CYCL	Cyclospora cayetanensis	2004	Mortality	Number	ZAF	South Africa	Africa	≥5 years	43922113	489.905	51.6394	1882.86
Protozoa	CYCL	Cyclospora cayetanensis	2004	Mortality	Number	ZAF	South Africa	Africa	All ages	48740675	733.99	81.8237	2765.11
Protozoa	CYCL	Cyclospora cayetanensis	2004	Mortality	Number	ZMB	Zambia	Africa	<5 years	2075456	218.008	39.0348	686.718
Protozoa	CYCL	Cyclospora cayetanensis	2004	Mortality	Number	ZMB	Zambia	Africa	≥5 years	9084155	223.337	31.1519	711.238
Protozoa	CYCL	Cyclospora cayetanensis	2004	Mortality	Number	ZMB	Zambia	Africa	All ages	11159611	441.345	72.7231	1260.86
Protozoa	CYCL	Cyclospora cayetanensis	2004	Mortality	Number	ZWE	Zimbabwe	Africa	<5 years	1992690	137.091	23.221	432.984
Protozoa	CYCL	Cyclospora cayetanensis	2004	Mortality	Number	ZWE	Zimbabwe	Africa	≥5 years	10312830	170.172	22.9078	565.387
Protozoa	CYCL	Cyclospora cayetanensis	2004	Mortality	Number	ZWE	Zimbabwe	Africa	All ages	12305520	307.264	50.1956	915.551
Protozoa	CYCL	Cyclospora cayetanensis	2004	Mortality	Rate per 100,000	AFG	Afghanistan	Eastern Mediterranean	<5 years	4699067	7.59242	1.01075	26.4976
Protozoa	CYCL	Cyclospora cayetanensis	2004	Mortality	Rate per 100,000	AFG	Afghanistan	Eastern Mediterranean	≥5 years	18570715	0.0868906	0.00919871	0.333492
Protozoa	CYCL	Cyclospora cayetanensis	2004	Mortality	Rate per 100,000	AFG	Afghanistan	Eastern Mediterranean	All ages	23269782	1.60255	0.217833	5.59373
Protozoa	CYCL	Cyclospora cayetanensis	2004	Mortality	Rate per 100,000	AFR	African Region	Africa	<5 years	125732535	20.1818	2.99959	60.7573
Protozoa	CYCL	Cyclospora cayetanensis	2004	Mortality	Rate per 100,000	AFR	African Region	Africa	≥5 years	614676856	2.9295	0.404254	8.55339
Protozoa	CYCL	Cyclospora cayetanensis	2004	Mortality	Rate per 100,000	AFR	African Region	Africa	All ages	740409391	5.85919	0.903345	16.432
Protozoa	CYCL	Cyclospora cayetanensis	2004	Mortality	Rate per 100,000	AGO	Angola	Africa	<5 years	3350405	30.1651	5.37814	89.3745
Protozoa	CYCL	Cyclospora cayetanensis	2004	Mortality	Rate per 100,000	AGO	Angola	Africa	≥5 years	14911772	4.66598	0.613701	14.8445
Protozoa	CYCL	Cyclospora cayetanensis	2004	Mortality	Rate per 100,000	AGO	Angola	Africa	All ages	18262177	9.34409	1.58928	26.4119
Protozoa	CYCL	Cyclospora cayetanensis	2004	Mortality	Rate per 100,000	ALB	Albania	Europe	<5 years	244551	0.424056	0.0380765	1.6227
Protozoa	CYCL	Cyclospora cayetanensis	2004	Mortality	Rate per 100,000	ALB	Albania	Europe	≥5 years	2864618	0.0117934	0.000942859	0.0433855
Protozoa	CYCL	Cyclospora cayetanensis	2004	Mortality	Rate per 100,000	ALB	Albania	Europe	All ages	3109169	0.0442198	0.00385519	0.167404
Protozoa	CYCL	Cyclospora cayetanensis	2004	Mortality	Rate per 100,000	AMR	Region of the Americas	Americas	<5 years	76396027	0.786228	0.0937623	2.91152
Protozoa	CYCL	Cyclospora cayetanensis	2004	Mortality	Rate per 100,000	AMR	Region of the Americas	Americas	≥5 years	787672619	0.0821168	0.00776885	0.315654
Protozoa	CYCL	Cyclospora cayetanensis	2004	Mortality	Rate per 100,000	AMR	Region of the Americas	Americas	All ages	864068646	0.14437	0.016807	0.518979
Protozoa	CYCL	Cyclospora cayetanensis	2004	Mortality	Rate per 100,000	AND	Andorra	Europe	<5 years	3574	0	0	0
Protozoa	CYCL	Cyclospora cayetanensis	2004	Mortality	Rate per 100,000	AND	Andorra	Europe	≥5 years	68482	0	0	0
Protozoa	CYCL	Cyclospora cayetanensis	2004	Mortality	Rate per 100,000	AND	Andorra	Europe	All ages	72056	0	0	0
Protozoa	CYCL	Cyclospora cayetanensis	2004	Mortality	Rate per 100,000	ARE	United Arab Emirates	Eastern Mediterranean	<5 years	294421	0	0	0
Protozoa	CYCL	Cyclospora cayetanensis	2004	Mortality	Rate per 100,000	ARE	United Arab Emirates	Eastern Mediterranean	≥5 years	4016213	0	0	0
Protozoa	CYCL	Cyclospora cayetanensis	2004	Mortality	Rate per 100,000	ARE	United Arab Emirates	Eastern Mediterranean	All ages	4310634	0	0	0
Protozoa	CYCL	Cyclospora cayetanensis	2004	Mortality	Rate per 100,000	ARG	Argentina	Americas	<5 years	3502820	0.144833	0.0148571	0.561632
Protozoa	CYCL	Cyclospora cayetanensis	2004	Mortality	Rate per 100,000	ARG	Argentina	Americas	≥5 years	35115308	0.040079	0.00347221	0.167142
Protozoa	CYCL	Cyclospora cayetanensis	2004	Mortality	Rate per 100,000	ARG	Argentina	Americas	All ages	38618128	0.0495806	0.00499723	0.199861
Protozoa	CYCL	Cyclospora cayetanensis	2004	Mortality	Rate per 100,000	ARM	Armenia	Europe	<5 years	176484	0.616021	0.0539275	2.30321
Protozoa	CYCL	Cyclospora cayetanensis	2004	Mortality	Rate per 100,000	ARM	Armenia	Europe	≥5 years	2854215	0.00433133	0.000350499	0.0166788
Protozoa	CYCL	Cyclospora cayetanensis	2004	Mortality	Rate per 100,000	ARM	Armenia	Europe	All ages	3030699	0.0399513	0.00349992	0.150225
Protozoa	CYCL	Cyclospora cayetanensis	2004	Mortality	Rate per 100,000	ATG	Antigua and Barbuda	Americas	<5 years	6702	0	0	0
Protozoa	CYCL	Cyclospora cayetanensis	2004	Mortality	Rate per 100,000	ATG	Antigua and Barbuda	Americas	≥5 years	71593	0	0	0
Protozoa	CYCL	Cyclospora cayetanensis	2004	Mortality	Rate per 100,000	ATG	Antigua and Barbuda	Americas	All ages	78295	0	0	0
Protozoa	CYCL	Cyclospora cayetanensis	2004	Mortality	Rate per 100,000	AUS	Australia	Western Pacific	<5 years	1277710	0	0	0
Protozoa	CYCL	Cyclospora cayetanensis	2004	Mortality	Rate per 100,000	AUS	Australia	Western Pacific	≥5 years	18653142	0	0	0
Protozoa	CYCL	Cyclospora cayetanensis	2004	Mortality	Rate per 100,000	AUS	Australia	Western Pacific	All ages	19930852	0	0	0
Protozoa	CYCL	Cyclospora cayetanensis	2004	Mortality	Rate per 100,000	AUT	Austria	Europe	<5 years	394887	0	0	0
Protozoa	CYCL	Cyclospora cayetanensis	2004	Mortality	Rate per 100,000	AUT	Austria	Europe	≥5 years	7749316	0	0	0
Protozoa	CYCL	Cyclospora cayetanensis	2004	Mortality	Rate per 100,000	AUT	Austria	Europe	All ages	8144203	0	0	0
Protozoa	CYCL	Cyclospora cayetanensis	2004	Mortality	Rate per 100,000	AZE	Azerbaijan	Europe	<5 years	572706	3.26648	0.299909	12.0397
Protozoa	CYCL	Cyclospora cayetanensis	2004	Mortality	Rate per 100,000	AZE	Azerbaijan	Europe	≥5 years	7864966	0.0210876	0.00171009	0.0812245
Protozoa	CYCL	Cyclospora cayetanensis	2004	Mortality	Rate per 100,000	AZE	Azerbaijan	Europe	All ages	8437672	0.241368	0.0222798	0.896316
Protozoa	CYCL	Cyclospora cayetanensis	2004	Mortality	Rate per 100,000	BDI	Burundi	Africa	<5 years	1290989	12.3836	2.65576	40.4871
Protozoa	CYCL	Cyclospora cayetanensis	2004	Mortality	Rate per 100,000	BDI	Burundi	Africa	≥5 years	5878674	2.67598	0.395254	8.90577
Protozoa	CYCL	Cyclospora cayetanensis	2004	Mortality	Rate per 100,000	BDI	Burundi	Africa	All ages	7169663	4.42396	0.837789	14.4193
Protozoa	CYCL	Cyclospora cayetanensis	2004	Mortality	Rate per 100,000	BEL	Belgium	Europe	<5 years	571376	0	0	0
Protozoa	CYCL	Cyclospora cayetanensis	2004	Mortality	Rate per 100,000	BEL	Belgium	Europe	≥5 years	9825199	0	0	0
Protozoa	CYCL	Cyclospora cayetanensis	2004	Mortality	Rate per 100,000	BEL	Belgium	Europe	All ages	10396575	0	0	0
Protozoa	CYCL	Cyclospora cayetanensis	2004	Mortality	Rate per 100,000	BEN	Benin	Africa	<5 years	1403297	10.5079	1.91701	32.2398
Protozoa	CYCL	Cyclospora cayetanensis	2004	Mortality	Rate per 100,000	BEN	Benin	Africa	≥5 years	6630896	4.05381	0.552259	12.6221
Protozoa	CYCL	Cyclospora cayetanensis	2004	Mortality	Rate per 100,000	BEN	Benin	Africa	All ages	8034193	5.18111	0.803627	15.2924
Protozoa	CYCL	Cyclospora cayetanensis	2004	Mortality	Rate per 100,000	BFA	Burkina Faso	Africa	<5 years	2410974	8.53302	1.73942	29.1826
Protozoa	CYCL	Cyclospora cayetanensis	2004	Mortality	Rate per 100,000	BFA	Burkina Faso	Africa	≥5 years	10876488	2.71074	0.397612	9.18632
Protozoa	CYCL	Cyclospora cayetanensis	2004	Mortality	Rate per 100,000	BFA	Burkina Faso	Africa	All ages	13287462	3.76718	0.68036	12.2813
Protozoa	CYCL	Cyclospora cayetanensis	2004	Mortality	Rate per 100,000	BGD	Bangladesh	South-East Asia	<5 years	18367159	2.40872	0.473224	7.48956
Protozoa	CYCL	Cyclospora cayetanensis	2004	Mortality	Rate per 100,000	BGD	Bangladesh	South-East Asia	≥5 years	123595994	0.657205	0.0890601	2.28163
Protozoa	CYCL	Cyclospora cayetanensis	2004	Mortality	Rate per 100,000	BGD	Bangladesh	South-East Asia	All ages	141963153	0.883815	0.153634	2.64124
Protozoa	CYCL	Cyclospora cayetanensis	2004	Mortality	Rate per 100,000	BGR	Bulgaria	Europe	<5 years	331263	0.112013	0.00909948	0.468838
Protozoa	CYCL	Cyclospora cayetanensis	2004	Mortality	Rate per 100,000	BGR	Bulgaria	Europe	≥5 years	7444657	0.00670227	0.000519684	0.0257829
Protozoa	CYCL	Cyclospora cayetanensis	2004	Mortality	Rate per 100,000	BGR	Bulgaria	Europe	All ages	7775920	0.0111886	0.00100727	0.0412152
Protozoa	CYCL	Cyclospora cayetanensis	2004	Mortality	Rate per 100,000	BHR	Bahrain	Eastern Mediterranean	<5 years	72212	0	0	0
Protozoa	CYCL	Cyclospora cayetanensis	2004	Mortality	Rate per 100,000	BHR	Bahrain	Eastern Mediterranean	≥5 years	768880	0	0	0
Protozoa	CYCL	Cyclospora cayetanensis	2004	Mortality	Rate per 100,000	BHR	Bahrain	Eastern Mediterranean	All ages	841092	0	0	0
Protozoa	CYCL	Cyclospora cayetanensis	2004	Mortality	Rate per 100,000	BHS	Bahamas	Americas	<5 years	27409	0	0	0
Protozoa	CYCL	Cyclospora cayetanensis	2004	Mortality	Rate per 100,000	BHS	Bahamas	Americas	≥5 years	310270	0	0	0
Protozoa	CYCL	Cyclospora cayetanensis	2004	Mortality	Rate per 100,000	BHS	Bahamas	Americas	All ages	337679	0	0	0
Protozoa	CYCL	Cyclospora cayetanensis	2004	Mortality	Rate per 100,000	BIH	Bosnia and Herzegovina	Europe	<5 years	209628	0.0257895	0.00226374	0.0965951
Protozoa	CYCL	Cyclospora cayetanensis	2004	Mortality	Rate per 100,000	BIH	Bosnia and Herzegovina	Europe	≥5 years	3960588	0.0193311	0.00138624	0.0781302
Protozoa	CYCL	Cyclospora cayetanensis	2004	Mortality	Rate per 100,000	BIH	Bosnia and Herzegovina	Europe	All ages	4170216	0.0196558	0.00148167	0.0794507
Protozoa	CYCL	Cyclospora cayetanensis	2004	Mortality	Rate per 100,000	BLR	Belarus	Europe	<5 years	449689	0.0717844	0.00627366	0.258015
Protozoa	CYCL	Cyclospora cayetanensis	2004	Mortality	Rate per 100,000	BLR	Belarus	Europe	≥5 years	9318713	0.00656392	0.000516869	0.0251423
Protozoa	CYCL	Cyclospora cayetanensis	2004	Mortality	Rate per 100,000	BLR	Belarus	Europe	All ages	9768402	0.00956635	0.000821467	0.0344604
Protozoa	CYCL	Cyclospora cayetanensis	2004	Mortality	Rate per 100,000	BLZ	Belize	Americas	<5 years	36619	0.714667	0.0697983	2.77284
Protozoa	CYCL	Cyclospora cayetanensis	2004	Mortality	Rate per 100,000	BLZ	Belize	Americas	≥5 years	231081	0.088452	0.00768124	0.365973
Protozoa	CYCL	Cyclospora cayetanensis	2004	Mortality	Rate per 100,000	BLZ	Belize	Americas	All ages	267700	0.174113	0.0181497	0.672648
Protozoa	CYCL	Cyclospora cayetanensis	2004	Mortality	Rate per 100,000	BOL	Bolivia	Americas	<5 years	1177928	4.17572	0.371659	16.33
Protozoa	CYCL	Cyclospora cayetanensis	2004	Mortality	Rate per 100,000	BOL	Bolivia	Americas	≥5 years	7948881	0.302899	0.0271197	1.18716
Protozoa	CYCL	Cyclospora cayetanensis	2004	Mortality	Rate per 100,000	BOL	Bolivia	Americas	All ages	9126809	0.802735	0.069453	2.98971
Protozoa	CYCL	Cyclospora cayetanensis	2004	Mortality	Rate per 100,000	BRA	Brazil	Americas	<5 years	16392954	0.764632	0.0809797	3.43572
Protozoa	CYCL	Cyclospora cayetanensis	2004	Mortality	Rate per 100,000	BRA	Brazil	Americas	≥5 years	165266471	0.08895	0.00743379	0.406364
Protozoa	CYCL	Cyclospora cayetanensis	2004	Mortality	Rate per 100,000	BRA	Brazil	Americas	All ages	181659425	0.149924	0.0148515	0.652018
Protozoa	CYCL	Cyclospora cayetanensis	2004	Mortality	Rate per 100,000	BRB	Barbados	Americas	<5 years	19231	0	0	0
Protozoa	CYCL	Cyclospora cayetanensis	2004	Mortality	Rate per 100,000	BRB	Barbados	Americas	≥5 years	247335	0	0	0
Protozoa	CYCL	Cyclospora cayetanensis	2004	Mortality	Rate per 100,000	BRB	Barbados	Americas	All ages	266566	0	0	0
Protozoa	CYCL	Cyclospora cayetanensis	2004	Mortality	Rate per 100,000	BRN	Brunei	Western Pacific	<5 years	31773	0	0	0
Protozoa	CYCL	Cyclospora cayetanensis	2004	Mortality	Rate per 100,000	BRN	Brunei	Western Pacific	≥5 years	318072	0	0	0
Protozoa	CYCL	Cyclospora cayetanensis	2004	Mortality	Rate per 100,000	BRN	Brunei	Western Pacific	All ages	349845	0	0	0
Protozoa	CYCL	Cyclospora cayetanensis	2004	Mortality	Rate per 100,000	BTN	Bhutan	South-East Asia	<5 years	68889	3.64713	0.563704	11.1487
Protozoa	CYCL	Cyclospora cayetanensis	2004	Mortality	Rate per 100,000	BTN	Bhutan	South-East Asia	≥5 years	575306	1.63168	0.194833	5.94731
Protozoa	CYCL	Cyclospora cayetanensis	2004	Mortality	Rate per 100,000	BTN	Bhutan	South-East Asia	All ages	644195	1.8472	0.265921	6.41811
Protozoa	CYCL	Cyclospora cayetanensis	2004	Mortality	Rate per 100,000	BWA	Botswana	Africa	<5 years	223013	5.30687	0.815416	19.0528
Protozoa	CYCL	Cyclospora cayetanensis	2004	Mortality	Rate per 100,000	BWA	Botswana	Africa	≥5 years	1568238	1.31887	0.175234	5.19548
Protozoa	CYCL	Cyclospora cayetanensis	2004	Mortality	Rate per 100,000	BWA	Botswana	Africa	All ages	1791251	1.81538	0.272237	6.59574
Protozoa	CYCL	Cyclospora cayetanensis	2004	Mortality	Rate per 100,000	CAF	Central African Republic	Africa	<5 years	718086	9.79468	1.98815	30.4504
Protozoa	CYCL	Cyclospora cayetanensis	2004	Mortality	Rate per 100,000	CAF	Central African Republic	Africa	≥5 years	3428722	2.39664	0.347717	7.75204
Protozoa	CYCL	Cyclospora cayetanensis	2004	Mortality	Rate per 100,000	CAF	Central African Republic	Africa	All ages	4146808	3.67773	0.70299	11.7881
Protozoa	CYCL	Cyclospora cayetanensis	2004	Mortality	Rate per 100,000	CAN	Canada	Americas	<5 years	1718767	0	0	0
Protozoa	CYCL	Cyclospora cayetanensis	2004	Mortality	Rate per 100,000	CAN	Canada	Americas	≥5 years	30263105	0	0	0
Protozoa	CYCL	Cyclospora cayetanensis	2004	Mortality	Rate per 100,000	CAN	Canada	Americas	All ages	31981872	0	0	0
Protozoa	CYCL	Cyclospora cayetanensis	2004	Mortality	Rate per 100,000	CHE	Switzerland	Europe	<5 years	367706	0	0	0
Protozoa	CYCL	Cyclospora cayetanensis	2004	Mortality	Rate per 100,000	CHE	Switzerland	Europe	≥5 years	6990889	0	0	0
Protozoa	CYCL	Cyclospora cayetanensis	2004	Mortality	Rate per 100,000	CHE	Switzerland	Europe	All ages	7358595	0	0	0
Protozoa	CYCL	Cyclospora cayetanensis	2004	Mortality	Rate per 100,000	CHL	Chile	Americas	<5 years	1226183	0	0	0
Protozoa	CYCL	Cyclospora cayetanensis	2004	Mortality	Rate per 100,000	CHL	Chile	Americas	≥5 years	14880325	0	0	0
Protozoa	CYCL	Cyclospora cayetanensis	2004	Mortality	Rate per 100,000	CHL	Chile	Americas	All ages	16106508	0	0	0
Protozoa	CYCL	Cyclospora cayetanensis	2004	Mortality	Rate per 100,000	CHN	China	Western Pacific	<5 years	81144942	0.533998	0.0189392	2.26678
Protozoa	CYCL	Cyclospora cayetanensis	2004	Mortality	Rate per 100,000	CHN	China	Western Pacific	≥5 years	1217170722	0.0204377	0.000635281	0.0826615
Protozoa	CYCL	Cyclospora cayetanensis	2004	Mortality	Rate per 100,000	CHN	China	Western Pacific	All ages	1298315664	0.0525353	0.00212699	0.224036
Protozoa	CYCL	Cyclospora cayetanensis	2004	Mortality	Rate per 100,000	CIV	Cote d'Ivoire	Africa	<5 years	3523196	6.26368	1.14326	19.7204
Protozoa	CYCL	Cyclospora cayetanensis	2004	Mortality	Rate per 100,000	CIV	Cote d'Ivoire	Africa	≥5 years	15836520	1.05061	0.14436	3.31614
Protozoa	CYCL	Cyclospora cayetanensis	2004	Mortality	Rate per 100,000	CIV	Cote d'Ivoire	Africa	All ages	19359716	1.99932	0.329986	5.66066
Protozoa	CYCL	Cyclospora cayetanensis	2004	Mortality	Rate per 100,000	CMR	Cameroon	Africa	<5 years	2796119	21.2279	2.28564	82.7394
Protozoa	CYCL	Cyclospora cayetanensis	2004	Mortality	Rate per 100,000	CMR	Cameroon	Africa	≥5 years	13584649	3.27253	0.334453	11.8962
Protozoa	CYCL	Cyclospora cayetanensis	2004	Mortality	Rate per 100,000	CMR	Cameroon	Africa	All ages	16380768	6.33742	0.720415	23.9429
Protozoa	CYCL	Cyclospora cayetanensis	2004	Mortality	Rate per 100,000	COD	Democratic Republic of Congo	Africa	<5 years	10354840	7.58384	1.54958	25.5328
Protozoa	CYCL	Cyclospora cayetanensis	2004	Mortality	Rate per 100,000	COD	Democratic Republic of Congo	Africa	≥5 years	45775257	2.52178	0.390142	8.88045
Protozoa	CYCL	Cyclospora cayetanensis	2004	Mortality	Rate per 100,000	COD	Democratic Republic of Congo	Africa	All ages	56130097	3.45563	0.637154	11.3343
Protozoa	CYCL	Cyclospora cayetanensis	2004	Mortality	Rate per 100,000	COG	Congo	Africa	<5 years	554816	8.09968	1.46437	24.4465
Protozoa	CYCL	Cyclospora cayetanensis	2004	Mortality	Rate per 100,000	COG	Congo	Africa	≥5 years	2949739	1.98974	0.266113	6.38425
Protozoa	CYCL	Cyclospora cayetanensis	2004	Mortality	Rate per 100,000	COG	Congo	Africa	All ages	3504555	2.95702	0.465612	8.71765
Protozoa	CYCL	Cyclospora cayetanensis	2004	Mortality	Rate per 100,000	COK	Cook Islands	Western Pacific	<5 years	1520	0	0	0
Protozoa	CYCL	Cyclospora cayetanensis	2004	Mortality	Rate per 100,000	COK	Cook Islands	Western Pacific	≥5 years	13531	0	0	0
Protozoa	CYCL	Cyclospora cayetanensis	2004	Mortality	Rate per 100,000	COK	Cook Islands	Western Pacific	All ages	15051	0	0	0
Protozoa	CYCL	Cyclospora cayetanensis	2004	Mortality	Rate per 100,000	COL	Colombia	Americas	<5 years	4230561	0.698258	0.0749583	2.60344
Protozoa	CYCL	Cyclospora cayetanensis	2004	Mortality	Rate per 100,000	COL	Colombia	Americas	≥5 years	37011381	0.0843688	0.00730331	0.3482
Protozoa	CYCL	Cyclospora cayetanensis	2004	Mortality	Rate per 100,000	COL	Colombia	Americas	All ages	41241942	0.147341	0.0151722	0.574423
Protozoa	CYCL	Cyclospora cayetanensis	2004	Mortality	Rate per 100,000	COM	Comoros	Africa	<5 years	93733	9.34435	1.69578	28.9342
Protozoa	CYCL	Cyclospora cayetanensis	2004	Mortality	Rate per 100,000	COM	Comoros	Africa	≥5 years	481022	1.87772	0.255462	5.84293
Protozoa	CYCL	Cyclospora cayetanensis	2004	Mortality	Rate per 100,000	COM	Comoros	Africa	All ages	574755	3.0954	0.510961	8.86674
Protozoa	CYCL	Cyclospora cayetanensis	2004	Mortality	Rate per 100,000	CPV	Cape Verde	Africa	<5 years	57632	1.48966	0.26336	4.5912
Protozoa	CYCL	Cyclospora cayetanensis	2004	Mortality	Rate per 100,000	CPV	Cape Verde	Africa	≥5 years	418821	0.780704	0.105032	2.5754
Protozoa	CYCL	Cyclospora cayetanensis	2004	Mortality	Rate per 100,000	CPV	Cape Verde	Africa	All ages	476453	0.86646	0.133977	2.77801
Protozoa	CYCL	Cyclospora cayetanensis	2004	Mortality	Rate per 100,000	CRI	Costa Rica	Americas	<5 years	381801	0.149184	0.0157049	0.549419
Protozoa	CYCL	Cyclospora cayetanensis	2004	Mortality	Rate per 100,000	CRI	Costa Rica	Americas	≥5 years	3787967	0.120857	0.0106196	0.495693
Protozoa	CYCL	Cyclospora cayetanensis	2004	Mortality	Rate per 100,000	CRI	Costa Rica	Americas	All ages	4169768	0.12345	0.0115145	0.501307
Protozoa	CYCL	Cyclospora cayetanensis	2004	Mortality	Rate per 100,000	CUB	Cuba	Americas	<5 years	707458	0.058197	0.00618343	0.239107
Protozoa	CYCL	Cyclospora cayetanensis	2004	Mortality	Rate per 100,000	CUB	Cuba	Americas	≥5 years	10517551	0.110976	0.0095067	0.467321
Protozoa	CYCL	Cyclospora cayetanensis	2004	Mortality	Rate per 100,000	CUB	Cuba	Americas	All ages	11225009	0.107649	0.00936489	0.452724
Protozoa	CYCL	Cyclospora cayetanensis	2004	Mortality	Rate per 100,000	CYP	Cyprus	Europe	<5 years	61646	0	0	0
Protozoa	CYCL	Cyclospora cayetanensis	2004	Mortality	Rate per 100,000	CYP	Cyprus	Europe	≥5 years	947082	0	0	0
Protozoa	CYCL	Cyclospora cayetanensis	2004	Mortality	Rate per 100,000	CYP	Cyprus	Europe	All ages	1008728	0	0	0
Protozoa	CYCL	Cyclospora cayetanensis	2004	Mortality	Rate per 100,000	CZE	Czechia	Europe	<5 years	454413	0	0	0
Protozoa	CYCL	Cyclospora cayetanensis	2004	Mortality	Rate per 100,000	CZE	Czechia	Europe	≥5 years	9798679	0	0	0
Protozoa	CYCL	Cyclospora cayetanensis	2004	Mortality	Rate per 100,000	CZE	Czechia	Europe	All ages	10253092	0	0	0
Protozoa	CYCL	Cyclospora cayetanensis	2004	Mortality	Rate per 100,000	DEU	Germany	Europe	<5 years	3803273	0	0	0
Protozoa	CYCL	Cyclospora cayetanensis	2004	Mortality	Rate per 100,000	DEU	Germany	Europe	≥5 years	78304941	0	0	0
Protozoa	CYCL	Cyclospora cayetanensis	2004	Mortality	Rate per 100,000	DEU	Germany	Europe	All ages	82108214	0	0	0
Protozoa	CYCL	Cyclospora cayetanensis	2004	Mortality	Rate per 100,000	DJI	Djibouti	Eastern Mediterranean	<5 years	118899	9.04891	1.15262	33.5644
Protozoa	CYCL	Cyclospora cayetanensis	2004	Mortality	Rate per 100,000	DJI	Djibouti	Eastern Mediterranean	≥5 years	700972	2.01411	0.220831	7.07811
Protozoa	CYCL	Cyclospora cayetanensis	2004	Mortality	Rate per 100,000	DJI	Djibouti	Eastern Mediterranean	All ages	819871	3.03431	0.396855	10.4213
Protozoa	CYCL	Cyclospora cayetanensis	2004	Mortality	Rate per 100,000	DMA	Dominica	Americas	<5 years	5639	0	0	0
Protozoa	CYCL	Cyclospora cayetanensis	2004	Mortality	Rate per 100,000	DMA	Dominica	Americas	≥5 years	62964	0.13355	0.0112699	0.550103
Protozoa	CYCL	Cyclospora cayetanensis	2004	Mortality	Rate per 100,000	DMA	Dominica	Americas	All ages	68603	0.122572	0.0103435	0.504886
Protozoa	CYCL	Cyclospora cayetanensis	2004	Mortality	Rate per 100,000	DNK	Denmark	Europe	<5 years	330371	0	0	0
Protozoa	CYCL	Cyclospora cayetanensis	2004	Mortality	Rate per 100,000	DNK	Denmark	Europe	≥5 years	5067326	0	0	0
Protozoa	CYCL	Cyclospora cayetanensis	2004	Mortality	Rate per 100,000	DNK	Denmark	Europe	All ages	5397697	0	0	0
Protozoa	CYCL	Cyclospora cayetanensis	2004	Mortality	Rate per 100,000	DOM	Dominican Republic	Americas	<5 years	1033750	1.97665	0.202768	7.31388
Protozoa	CYCL	Cyclospora cayetanensis	2004	Mortality	Rate per 100,000	DOM	Dominican Republic	Americas	≥5 years	8010172	0.160244	0.0129351	0.703186
Protozoa	CYCL	Cyclospora cayetanensis	2004	Mortality	Rate per 100,000	DOM	Dominican Republic	Americas	All ages	9043922	0.367866	0.0375462	1.44562
Protozoa	CYCL	Cyclospora cayetanensis	2004	Mortality	Rate per 100,000	DZA	Algeria	Africa	<5 years	2932746	2.4161	0.448701	7.53625
Protozoa	CYCL	Cyclospora cayetanensis	2004	Mortality	Rate per 100,000	DZA	Algeria	Africa	≥5 years	29460494	0.0385603	0.00524304	0.124302
Protozoa	CYCL	Cyclospora cayetanensis	2004	Mortality	Rate per 100,000	DZA	Algeria	Africa	All ages	32393240	0.253812	0.0470156	0.781695
Protozoa	CYCL	Cyclospora cayetanensis	2004	Mortality	Rate per 100,000	ECU	Ecuador	Americas	<5 years	1576900	0.213335	0.0212419	0.844665
Protozoa	CYCL	Cyclospora cayetanensis	2004	Mortality	Rate per 100,000	ECU	Ecuador	Americas	≥5 years	11913553	0.106681	0.00924717	0.447228
Protozoa	CYCL	Cyclospora cayetanensis	2004	Mortality	Rate per 100,000	ECU	Ecuador	Americas	All ages	13490453	0.119148	0.0116571	0.489842
Protozoa	CYCL	Cyclospora cayetanensis	2004	Mortality	Rate per 100,000	EGY	Egypt	Eastern Mediterranean	<5 years	9798046	4.04545	0.559494	14.5866
Protozoa	CYCL	Cyclospora cayetanensis	2004	Mortality	Rate per 100,000	EGY	Egypt	Eastern Mediterranean	≥5 years	68867576	0.0814817	0.00901573	0.296559
Protozoa	CYCL	Cyclospora cayetanensis	2004	Mortality	Rate per 100,000	EGY	Egypt	Eastern Mediterranean	All ages	78665622	0.575206	0.0807431	2.08203
Protozoa	CYCL	Cyclospora cayetanensis	2004	Mortality	Rate per 100,000	EMR	Eastern Mediterranean Region	Eastern Mediterranean	<5 years	72566198	5.15644	1.00205	16.1882
Protozoa	CYCL	Cyclospora cayetanensis	2004	Mortality	Rate per 100,000	EMR	Eastern Mediterranean Region	Eastern Mediterranean	≥5 years	461754685	0.579773	0.0797169	1.94277
Protozoa	CYCL	Cyclospora cayetanensis	2004	Mortality	Rate per 100,000	EMR	Eastern Mediterranean Region	Eastern Mediterranean	All ages	534320883	1.20133	0.230696	3.6839
Protozoa	CYCL	Cyclospora cayetanensis	2004	Mortality	Rate per 100,000	ERI	Eritrea	Africa	<5 years	410195	5.64625	1.12797	18.1628
Protozoa	CYCL	Cyclospora cayetanensis	2004	Mortality	Rate per 100,000	ERI	Eritrea	Africa	≥5 years	2155204	4.00388	0.59865	13.4656
Protozoa	CYCL	Cyclospora cayetanensis	2004	Mortality	Rate per 100,000	ERI	Eritrea	Africa	All ages	2565399	4.26649	0.710483	14.0775
Protozoa	CYCL	Cyclospora cayetanensis	2004	Mortality	Rate per 100,000	ESP	Spain	Europe	<5 years	2117714	0	0	0
Protozoa	CYCL	Cyclospora cayetanensis	2004	Mortality	Rate per 100,000	ESP	Spain	Europe	≥5 years	40745832	0	0	0
Protozoa	CYCL	Cyclospora cayetanensis	2004	Mortality	Rate per 100,000	ESP	Spain	Europe	All ages	42863546	0	0	0
Protozoa	CYCL	Cyclospora cayetanensis	2004	Mortality	Rate per 100,000	EST	Estonia	Europe	<5 years	64100	0	0	0
Protozoa	CYCL	Cyclospora cayetanensis	2004	Mortality	Rate per 100,000	EST	Estonia	Europe	≥5 years	1302319	0	0	0
Protozoa	CYCL	Cyclospora cayetanensis	2004	Mortality	Rate per 100,000	EST	Estonia	Europe	All ages	1366419	0	0	0
Protozoa	CYCL	Cyclospora cayetanensis	2004	Mortality	Rate per 100,000	ETH	Ethiopia	Africa	<5 years	14067080	9.5645	1.95059	30.8993
Protozoa	CYCL	Cyclospora cayetanensis	2004	Mortality	Rate per 100,000	ETH	Ethiopia	Africa	≥5 years	60874349	3.05601	0.459781	10.6241
Protozoa	CYCL	Cyclospora cayetanensis	2004	Mortality	Rate per 100,000	ETH	Ethiopia	Africa	All ages	74941429	4.2777	0.773082	13.6467
Protozoa	CYCL	Cyclospora cayetanensis	2004	Mortality	Rate per 100,000	EUR	European Region	Europe	<5 years	50408087	0.339842	0.0301945	1.17635
Protozoa	CYCL	Cyclospora cayetanensis	2004	Mortality	Rate per 100,000	EUR	European Region	Europe	≥5 years	827979593	0.00751798	0.00071189	0.0276359
Protozoa	CYCL	Cyclospora cayetanensis	2004	Mortality	Rate per 100,000	EUR	European Region	Europe	All ages	878387680	0.0265891	0.00263585	0.0917281
Protozoa	CYCL	Cyclospora cayetanensis	2004	Mortality	Rate per 100,000	FIN	Finland	Europe	<5 years	283141	0	0	0
Protozoa	CYCL	Cyclospora cayetanensis	2004	Mortality	Rate per 100,000	FIN	Finland	Europe	≥5 years	4936540	0	0	0
Protozoa	CYCL	Cyclospora cayetanensis	2004	Mortality	Rate per 100,000	FIN	Finland	Europe	All ages	5219681	0	0	0
Protozoa	CYCL	Cyclospora cayetanensis	2004	Mortality	Rate per 100,000	FJI	Fiji	Western Pacific	<5 years	98804	0.316176	0.0108961	1.26087
Protozoa	CYCL	Cyclospora cayetanensis	2004	Mortality	Rate per 100,000	FJI	Fiji	Western Pacific	≥5 years	771540	0.424717	0.0129458	1.84557
Protozoa	CYCL	Cyclospora cayetanensis	2004	Mortality	Rate per 100,000	FJI	Fiji	Western Pacific	All ages	870344	0.412395	0.0134383	1.83455
Protozoa	CYCL	Cyclospora cayetanensis	2004	Mortality	Rate per 100,000	FRA	France	Europe	<5 years	3791803	0	0	0
Protozoa	CYCL	Cyclospora cayetanensis	2004	Mortality	Rate per 100,000	FRA	France	Europe	≥5 years	57152942	0	0	0
Protozoa	CYCL	Cyclospora cayetanensis	2004	Mortality	Rate per 100,000	FRA	France	Europe	All ages	60944745	0	0	0
Protozoa	CYCL	Cyclospora cayetanensis	2004	Mortality	Rate per 100,000	FSM	Micronesia	Western Pacific	<5 years	15100	1.15581	0.0302528	5.2941
Protozoa	CYCL	Cyclospora cayetanensis	2004	Mortality	Rate per 100,000	FSM	Micronesia	Western Pacific	≥5 years	97049	0.185415	0.00556188	0.97998
Protozoa	CYCL	Cyclospora cayetanensis	2004	Mortality	Rate per 100,000	FSM	Micronesia	Western Pacific	All ages	112149	0.316071	0.00983822	1.53731
Protozoa	CYCL	Cyclospora cayetanensis	2004	Mortality	Rate per 100,000	GAB	Gabon	Africa	<5 years	204155	7.70113	0.742045	30.012
Protozoa	CYCL	Cyclospora cayetanensis	2004	Mortality	Rate per 100,000	GAB	Gabon	Africa	≥5 years	1197229	2.2822	0.161166	8.05242
Protozoa	CYCL	Cyclospora cayetanensis	2004	Mortality	Rate per 100,000	GAB	Gabon	Africa	All ages	1401384	3.07163	0.253259	10.9195
Protozoa	CYCL	Cyclospora cayetanensis	2004	Mortality	Rate per 100,000	GBR	United Kingdom	Europe	<5 years	3452010	0	0	0
Protozoa	CYCL	Cyclospora cayetanensis	2004	Mortality	Rate per 100,000	GBR	United Kingdom	Europe	≥5 years	56515246	0	0	0
Protozoa	CYCL	Cyclospora cayetanensis	2004	Mortality	Rate per 100,000	GBR	United Kingdom	Europe	All ages	59967256	0	0	0
Protozoa	CYCL	Cyclospora cayetanensis	2004	Mortality	Rate per 100,000	GEO	Georgia	Europe	<5 years	241805	0.54975	0.047702	2.03898
Protozoa	CYCL	Cyclospora cayetanensis	2004	Mortality	Rate per 100,000	GEO	Georgia	Europe	≥5 years	3829427	0.00803437	0.000627602	0.031628
Protozoa	CYCL	Cyclospora cayetanensis	2004	Mortality	Rate per 100,000	GEO	Georgia	Europe	All ages	4071232	0.0402088	0.00355297	0.152837
Protozoa	CYCL	Cyclospora cayetanensis	2004	Mortality	Rate per 100,000	GHA	Ghana	Africa	<5 years	3319889	5.81609	1.07399	17.2872
Protozoa	CYCL	Cyclospora cayetanensis	2004	Mortality	Rate per 100,000	GHA	Ghana	Africa	≥5 years	18259530	1.72894	0.236386	5.41813
Protozoa	CYCL	Cyclospora cayetanensis	2004	Mortality	Rate per 100,000	GHA	Ghana	Africa	All ages	21579419	2.35773	0.363777	7.06884
Protozoa	CYCL	Cyclospora cayetanensis	2004	Mortality	Rate per 100,000	GIN	Guinea	Africa	<5 years	1543581	18.9366	3.47081	60.1862
Protozoa	CYCL	Cyclospora cayetanensis	2004	Mortality	Rate per 100,000	GIN	Guinea	Africa	≥5 years	7426123	4.70853	0.616299	14.4416
Protozoa	CYCL	Cyclospora cayetanensis	2004	Mortality	Rate per 100,000	GIN	Guinea	Africa	All ages	8969704	7.15701	1.15002	21.3066
Protozoa	CYCL	Cyclospora cayetanensis	2004	Mortality	Rate per 100,000	GLOBAL	Global	All WHO Member States	<5 years	633552100	5.45635	0.977264	15.8645
Protozoa	CYCL	Cyclospora cayetanensis	2004	Mortality	Rate per 100,000	GLOBAL	Global	All WHO Member States	≥5 years	5784893268	0.68987	0.112168	1.9172
Protozoa	CYCL	Cyclospora cayetanensis	2004	Mortality	Rate per 100,000	GLOBAL	Global	All WHO Member States	All ages	6418445368	1.16036	0.211344	3.30929
Protozoa	CYCL	Cyclospora cayetanensis	2004	Mortality	Rate per 100,000	GMB	Gambia	Africa	<5 years	278796	5.06134	1.17242	14.8281
Protozoa	CYCL	Cyclospora cayetanensis	2004	Mortality	Rate per 100,000	GMB	Gambia	Africa	≥5 years	1320195	0.87411	0.142038	3.23593
Protozoa	CYCL	Cyclospora cayetanensis	2004	Mortality	Rate per 100,000	GMB	Gambia	Africa	All ages	1598991	1.60419	0.341852	5.09381
Protozoa	CYCL	Cyclospora cayetanensis	2004	Mortality	Rate per 100,000	GNB	Guinea-Bissau	Africa	<5 years	228298	14.3639	2.94066	45.6517
Protozoa	CYCL	Cyclospora cayetanensis	2004	Mortality	Rate per 100,000	GNB	Guinea-Bissau	Africa	≥5 years	1105586	2.75845	0.412831	9.55585
Protozoa	CYCL	Cyclospora cayetanensis	2004	Mortality	Rate per 100,000	GNB	Guinea-Bissau	Africa	All ages	1333884	4.74475	0.92535	15.1659
Protozoa	CYCL	Cyclospora cayetanensis	2004	Mortality	Rate per 100,000	GNQ	Equatorial Guinea	Africa	<5 years	138124	17.1053	2.94831	67.9268
Protozoa	CYCL	Cyclospora cayetanensis	2004	Mortality	Rate per 100,000	GNQ	Equatorial Guinea	Africa	≥5 years	735170	1.70403	0.230157	6.09533
Protozoa	CYCL	Cyclospora cayetanensis	2004	Mortality	Rate per 100,000	GNQ	Equatorial Guinea	Africa	All ages	873294	4.13996	0.725898	14.2925
Protozoa	CYCL	Cyclospora cayetanensis	2004	Mortality	Rate per 100,000	GRC	Greece	Europe	<5 years	533976	0	0	0
Protozoa	CYCL	Cyclospora cayetanensis	2004	Mortality	Rate per 100,000	GRC	Greece	Europe	≥5 years	10397880	0	0	0
Protozoa	CYCL	Cyclospora cayetanensis	2004	Mortality	Rate per 100,000	GRC	Greece	Europe	All ages	10931856	0	0	0
Protozoa	CYCL	Cyclospora cayetanensis	2004	Mortality	Rate per 100,000	GRD	Grenada	Americas	<5 years	9501	0	0	0
Protozoa	CYCL	Cyclospora cayetanensis	2004	Mortality	Rate per 100,000	GRD	Grenada	Americas	≥5 years	99614	0.113915	0.00976623	0.484925
Protozoa	CYCL	Cyclospora cayetanensis	2004	Mortality	Rate per 100,000	GRD	Grenada	Americas	All ages	109115	0.103996	0.00891586	0.442701
Protozoa	CYCL	Cyclospora cayetanensis	2004	Mortality	Rate per 100,000	GTM	Guatemala	Americas	<5 years	1932586	2.52747	0.260935	9.50905
Protozoa	CYCL	Cyclospora cayetanensis	2004	Mortality	Rate per 100,000	GTM	Guatemala	Americas	≥5 years	10732672	0.944882	0.0813748	4.00541
Protozoa	CYCL	Cyclospora cayetanensis	2004	Mortality	Rate per 100,000	GTM	Guatemala	Americas	All ages	12665258	1.18637	0.121557	4.73235
Protozoa	CYCL	Cyclospora cayetanensis	2004	Mortality	Rate per 100,000	GUY	Guyana	Americas	<5 years	89519	0	0	0
Protozoa	CYCL	Cyclospora cayetanensis	2004	Mortality	Rate per 100,000	GUY	Guyana	Americas	≥5 years	673482	0	0	0
Protozoa	CYCL	Cyclospora cayetanensis	2004	Mortality	Rate per 100,000	GUY	Guyana	Americas	All ages	763001	0	0	0
Protozoa	CYCL	Cyclospora cayetanensis	2004	Mortality	Rate per 100,000	HND	Honduras	Americas	<5 years	1082681	1.4732	0.127339	5.66013
Protozoa	CYCL	Cyclospora cayetanensis	2004	Mortality	Rate per 100,000	HND	Honduras	Americas	≥5 years	6126468	0.452625	0.0394903	1.75751
Protozoa	CYCL	Cyclospora cayetanensis	2004	Mortality	Rate per 100,000	HND	Honduras	Americas	All ages	7209149	0.605897	0.0538775	2.20031
Protozoa	CYCL	Cyclospora cayetanensis	2004	Mortality	Rate per 100,000	HRV	Croatia	Europe	<5 years	206778	0	0	0
Protozoa	CYCL	Cyclospora cayetanensis	2004	Mortality	Rate per 100,000	HRV	Croatia	Europe	≥5 years	4100746	0	0	0
Protozoa	CYCL	Cyclospora cayetanensis	2004	Mortality	Rate per 100,000	HRV	Croatia	Europe	All ages	4307524	0	0	0
Protozoa	CYCL	Cyclospora cayetanensis	2004	Mortality	Rate per 100,000	HTI	Haiti	Americas	<5 years	1209405	8.26637	0.730268	31.9557
Protozoa	CYCL	Cyclospora cayetanensis	2004	Mortality	Rate per 100,000	HTI	Haiti	Americas	≥5 years	7627018	0.61695	0.0533162	2.38135
Protozoa	CYCL	Cyclospora cayetanensis	2004	Mortality	Rate per 100,000	HTI	Haiti	Americas	All ages	8836423	1.66389	0.140442	6.36658
Protozoa	CYCL	Cyclospora cayetanensis	2004	Mortality	Rate per 100,000	HUN	Hungary	Europe	<5 years	476348	0	0	0
Protozoa	CYCL	Cyclospora cayetanensis	2004	Mortality	Rate per 100,000	HUN	Hungary	Europe	≥5 years	9619391	0	0	0
Protozoa	CYCL	Cyclospora cayetanensis	2004	Mortality	Rate per 100,000	HUN	Hungary	Europe	All ages	10095739	0	0	0
Protozoa	CYCL	Cyclospora cayetanensis	2004	Mortality	Rate per 100,000	IDN	Indonesia	South-East Asia	<5 years	22467699	3.68299	0.463067	12.4405
Protozoa	CYCL	Cyclospora cayetanensis	2004	Mortality	Rate per 100,000	IDN	Indonesia	South-East Asia	≥5 years	204050320	1.5325	0.153138	6.00312
Protozoa	CYCL	Cyclospora cayetanensis	2004	Mortality	Rate per 100,000	IDN	Indonesia	South-East Asia	All ages	226518019	1.7458	0.19226	6.52454
Protozoa	CYCL	Cyclospora cayetanensis	2004	Mortality	Rate per 100,000	IND	India	South-East Asia	<5 years	134523561	1.59907	0.380728	4.84776
Protozoa	CYCL	Cyclospora cayetanensis	2004	Mortality	Rate per 100,000	IND	India	South-East Asia	≥5 years	991835944	1.31934	0.228313	4.12926
Protozoa	CYCL	Cyclospora cayetanensis	2004	Mortality	Rate per 100,000	IND	India	South-East Asia	All ages	1126359505	1.35275	0.261753	4.06559
Protozoa	CYCL	Cyclospora cayetanensis	2004	Mortality	Rate per 100,000	IRL	Ireland	Europe	<5 years	288876	0	0	0
Protozoa	CYCL	Cyclospora cayetanensis	2004	Mortality	Rate per 100,000	IRL	Ireland	Europe	≥5 years	3736230	0	0	0
Protozoa	CYCL	Cyclospora cayetanensis	2004	Mortality	Rate per 100,000	IRL	Ireland	Europe	All ages	4025106	0	0	0
Protozoa	CYCL	Cyclospora cayetanensis	2004	Mortality	Rate per 100,000	IRN	Iran	Eastern Mediterranean	<5 years	5305070	0.613729	0.081335	2.30904
Protozoa	CYCL	Cyclospora cayetanensis	2004	Mortality	Rate per 100,000	IRN	Iran	Eastern Mediterranean	≥5 years	64180667	0.0396345	0.00433254	0.140589
Protozoa	CYCL	Cyclospora cayetanensis	2004	Mortality	Rate per 100,000	IRN	Iran	Eastern Mediterranean	All ages	69485737	0.0834653	0.011385	0.30409
Protozoa	CYCL	Cyclospora cayetanensis	2004	Mortality	Rate per 100,000	IRQ	Iraq	Eastern Mediterranean	<5 years	4330320	2.97465	0.388693	10.9666
Protozoa	CYCL	Cyclospora cayetanensis	2004	Mortality	Rate per 100,000	IRQ	Iraq	Eastern Mediterranean	≥5 years	22831805	0.0491139	0.0051831	0.177155
Protozoa	CYCL	Cyclospora cayetanensis	2004	Mortality	Rate per 100,000	IRQ	Iraq	Eastern Mediterranean	All ages	27162125	0.515517	0.0683432	1.91437
Protozoa	CYCL	Cyclospora cayetanensis	2004	Mortality	Rate per 100,000	ISL	Iceland	Europe	<5 years	20936	0	0	0
Protozoa	CYCL	Cyclospora cayetanensis	2004	Mortality	Rate per 100,000	ISL	Iceland	Europe	≥5 years	269728	0	0	0
Protozoa	CYCL	Cyclospora cayetanensis	2004	Mortality	Rate per 100,000	ISL	Iceland	Europe	All ages	290664	0	0	0
Protozoa	CYCL	Cyclospora cayetanensis	2004	Mortality	Rate per 100,000	ISR	Israel	Europe	<5 years	664587	0	0	0
Protozoa	CYCL	Cyclospora cayetanensis	2004	Mortality	Rate per 100,000	ISR	Israel	Europe	≥5 years	5894144	0	0	0
Protozoa	CYCL	Cyclospora cayetanensis	2004	Mortality	Rate per 100,000	ISR	Israel	Europe	All ages	6558731	0	0	0
Protozoa	CYCL	Cyclospora cayetanensis	2004	Mortality	Rate per 100,000	ITA	Italy	Europe	<5 years	2691101	0	0	0
Protozoa	CYCL	Cyclospora cayetanensis	2004	Mortality	Rate per 100,000	ITA	Italy	Europe	≥5 years	55267038	0	0	0
Protozoa	CYCL	Cyclospora cayetanensis	2004	Mortality	Rate per 100,000	ITA	Italy	Europe	All ages	57958139	0	0	0
Protozoa	CYCL	Cyclospora cayetanensis	2004	Mortality	Rate per 100,000	JAM	Jamaica	Americas	<5 years	253101	0.0134065	0.00107457	0.0608899
Protozoa	CYCL	Cyclospora cayetanensis	2004	Mortality	Rate per 100,000	JAM	Jamaica	Americas	≥5 years	2411504	0.114892	0.0098688	0.480853
Protozoa	CYCL	Cyclospora cayetanensis	2004	Mortality	Rate per 100,000	JAM	Jamaica	Americas	All ages	2664605	0.105253	0.00917931	0.44111
Protozoa	CYCL	Cyclospora cayetanensis	2004	Mortality	Rate per 100,000	JOR	Jordan	Eastern Mediterranean	<5 years	773775	0.279026	0.036673	1.0673
Protozoa	CYCL	Cyclospora cayetanensis	2004	Mortality	Rate per 100,000	JOR	Jordan	Eastern Mediterranean	≥5 years	5033421	0.0209773	0.00234843	0.0758272
Protozoa	CYCL	Cyclospora cayetanensis	2004	Mortality	Rate per 100,000	JOR	Jordan	Eastern Mediterranean	All ages	5807196	0.0553608	0.00769	0.200429
Protozoa	CYCL	Cyclospora cayetanensis	2004	Mortality	Rate per 100,000	JPN	Japan	Western Pacific	<5 years	5842970	0	0	0
Protozoa	CYCL	Cyclospora cayetanensis	2004	Mortality	Rate per 100,000	JPN	Japan	Western Pacific	≥5 years	121909909	0	0	0
Protozoa	CYCL	Cyclospora cayetanensis	2004	Mortality	Rate per 100,000	JPN	Japan	Western Pacific	All ages	127752879	0	0	0
Protozoa	CYCL	Cyclospora cayetanensis	2004	Mortality	Rate per 100,000	KAZ	Kazakhstan	Europe	<5 years	1229813	1.03201	0.0884411	3.75346
Protozoa	CYCL	Cyclospora cayetanensis	2004	Mortality	Rate per 100,000	KAZ	Kazakhstan	Europe	≥5 years	14565616	0.0179621	0.00141957	0.0685099
Protozoa	CYCL	Cyclospora cayetanensis	2004	Mortality	Rate per 100,000	KAZ	Kazakhstan	Europe	All ages	15795429	0.0969148	0.00847408	0.365792
Protozoa	CYCL	Cyclospora cayetanensis	2004	Mortality	Rate per 100,000	KEN	Kenya	Africa	<5 years	5894888	3.61583	0.831891	10.2613
Protozoa	CYCL	Cyclospora cayetanensis	2004	Mortality	Rate per 100,000	KEN	Kenya	Africa	≥5 years	28278507	0.837436	0.148072	2.39035
Protozoa	CYCL	Cyclospora cayetanensis	2004	Mortality	Rate per 100,000	KEN	Kenya	Africa	All ages	34173395	1.31671	0.281726	3.63429
Protozoa	CYCL	Cyclospora cayetanensis	2004	Mortality	Rate per 100,000	KGZ	Kyrgyzstan	Europe	<5 years	539880	1.1997	0.104788	4.1042
Protozoa	CYCL	Cyclospora cayetanensis	2004	Mortality	Rate per 100,000	KGZ	Kyrgyzstan	Europe	≥5 years	4640995	0.0208448	0.00170272	0.0784148
Protozoa	CYCL	Cyclospora cayetanensis	2004	Mortality	Rate per 100,000	KGZ	Kyrgyzstan	Europe	All ages	5180875	0.143689	0.0133473	0.505673
Protozoa	CYCL	Cyclospora cayetanensis	2004	Mortality	Rate per 100,000	KHM	Cambodia	Western Pacific	<5 years	1623997	0.939742	0.0367025	4.03617
Protozoa	CYCL	Cyclospora cayetanensis	2004	Mortality	Rate per 100,000	KHM	Cambodia	Western Pacific	≥5 years	11524398	0.115023	0.00625111	0.535456
Protozoa	CYCL	Cyclospora cayetanensis	2004	Mortality	Rate per 100,000	KHM	Cambodia	Western Pacific	All ages	13148395	0.216886	0.0110507	0.920968
Protozoa	CYCL	Cyclospora cayetanensis	2004	Mortality	Rate per 100,000	KIR	Kiribati	Western Pacific	<5 years	12913	2.64733	0.0699062	12.9974
Protozoa	CYCL	Cyclospora cayetanensis	2004	Mortality	Rate per 100,000	KIR	Kiribati	Western Pacific	≥5 years	82202	1.09127	0.0332501	5.48134
Protozoa	CYCL	Cyclospora cayetanensis	2004	Mortality	Rate per 100,000	KIR	Kiribati	Western Pacific	All ages	95115	1.30253	0.0379047	6.54117
Protozoa	CYCL	Cyclospora cayetanensis	2004	Mortality	Rate per 100,000	KNA	Saint Kitts and Nevis	Americas	<5 years	4004	0	0	0
Protozoa	CYCL	Cyclospora cayetanensis	2004	Mortality	Rate per 100,000	KNA	Saint Kitts and Nevis	Americas	≥5 years	42249	0	0	0
Protozoa	CYCL	Cyclospora cayetanensis	2004	Mortality	Rate per 100,000	KNA	Saint Kitts and Nevis	Americas	All ages	46253	0	0	0
Protozoa	CYCL	Cyclospora cayetanensis	2004	Mortality	Rate per 100,000	KOR	South Korea	Western Pacific	<5 years	2769692	0	0	0
Protozoa	CYCL	Cyclospora cayetanensis	2004	Mortality	Rate per 100,000	KOR	South Korea	Western Pacific	≥5 years	44843110	0	0	0
Protozoa	CYCL	Cyclospora cayetanensis	2004	Mortality	Rate per 100,000	KOR	South Korea	Western Pacific	All ages	47612802	0	0	0
Protozoa	CYCL	Cyclospora cayetanensis	2004	Mortality	Rate per 100,000	KWT	Kuwait	Eastern Mediterranean	<5 years	198664	0	0	0
Protozoa	CYCL	Cyclospora cayetanensis	2004	Mortality	Rate per 100,000	KWT	Kuwait	Eastern Mediterranean	≥5 years	1935631	0	0	0
Protozoa	CYCL	Cyclospora cayetanensis	2004	Mortality	Rate per 100,000	KWT	Kuwait	Eastern Mediterranean	All ages	2134295	0	0	0
Protozoa	CYCL	Cyclospora cayetanensis	2004	Mortality	Rate per 100,000	LAO	Laos	Western Pacific	<5 years	808042	4.3152	0.117784	20.026
Protozoa	CYCL	Cyclospora cayetanensis	2004	Mortality	Rate per 100,000	LAO	Laos	Western Pacific	≥5 years	4932703	0.409912	0.0123099	2.38357
Protozoa	CYCL	Cyclospora cayetanensis	2004	Mortality	Rate per 100,000	LAO	Laos	Western Pacific	All ages	5740745	0.959603	0.0327054	4.54589
Protozoa	CYCL	Cyclospora cayetanensis	2004	Mortality	Rate per 100,000	LBN	Lebanon	Eastern Mediterranean	<5 years	450167	0.155611	0.0118511	0.654056
Protozoa	CYCL	Cyclospora cayetanensis	2004	Mortality	Rate per 100,000	LBN	Lebanon	Eastern Mediterranean	≥5 years	4111795	0.128797	0.00766616	0.452939
Protozoa	CYCL	Cyclospora cayetanensis	2004	Mortality	Rate per 100,000	LBN	Lebanon	Eastern Mediterranean	All ages	4561962	0.131443	0.00829727	0.458484
Protozoa	CYCL	Cyclospora cayetanensis	2004	Mortality	Rate per 100,000	LBR	Liberia	Africa	<5 years	531840	9.7161	1.93353	31.5397
Protozoa	CYCL	Cyclospora cayetanensis	2004	Mortality	Rate per 100,000	LBR	Liberia	Africa	≥5 years	2579675	1.81552	0.259113	6.43981
Protozoa	CYCL	Cyclospora cayetanensis	2004	Mortality	Rate per 100,000	LBR	Liberia	Africa	All ages	3111515	3.16594	0.613518	10.2545
Protozoa	CYCL	Cyclospora cayetanensis	2004	Mortality	Rate per 100,000	LBY	Libya	Eastern Mediterranean	<5 years	604452	0.80351	0.106266	2.85305
Protozoa	CYCL	Cyclospora cayetanensis	2004	Mortality	Rate per 100,000	LBY	Libya	Eastern Mediterranean	≥5 years	5072056	0.0443316	0.00479325	0.16525
Protozoa	CYCL	Cyclospora cayetanensis	2004	Mortality	Rate per 100,000	LBY	Libya	Eastern Mediterranean	All ages	5676508	0.125171	0.0168865	0.445442
Protozoa	CYCL	Cyclospora cayetanensis	2004	Mortality	Rate per 100,000	LCA	Saint Lucia	Americas	<5 years	14604	0	0	0
Protozoa	CYCL	Cyclospora cayetanensis	2004	Mortality	Rate per 100,000	LCA	Saint Lucia	Americas	≥5 years	149022	0.0806491	0.00701602	0.331623
Protozoa	CYCL	Cyclospora cayetanensis	2004	Mortality	Rate per 100,000	LCA	Saint Lucia	Americas	All ages	163626	0.073451	0.00638983	0.302025
Protozoa	CYCL	Cyclospora cayetanensis	2004	Mortality	Rate per 100,000	LKA	Sri Lanka	South-East Asia	<5 years	1777824	0.435864	0.0701613	1.34631
Protozoa	CYCL	Cyclospora cayetanensis	2004	Mortality	Rate per 100,000	LKA	Sri Lanka	South-East Asia	≥5 years	18245905	0.239459	0.0306402	0.774196
Protozoa	CYCL	Cyclospora cayetanensis	2004	Mortality	Rate per 100,000	LKA	Sri Lanka	South-East Asia	All ages	20023729	0.256897	0.0370341	0.818735
Protozoa	CYCL	Cyclospora cayetanensis	2004	Mortality	Rate per 100,000	LSO	Lesotho	Africa	<5 years	254412	9.05726	1.67593	26.4042
Protozoa	CYCL	Cyclospora cayetanensis	2004	Mortality	Rate per 100,000	LSO	Lesotho	Africa	≥5 years	1724849	4.58055	0.61809	14.3817
Protozoa	CYCL	Cyclospora cayetanensis	2004	Mortality	Rate per 100,000	LSO	Lesotho	Africa	All ages	1979261	5.15598	0.777042	15.7766
Protozoa	CYCL	Cyclospora cayetanensis	2004	Mortality	Rate per 100,000	LTU	Lithuania	Europe	<5 years	157610	0	0	0
Protozoa	CYCL	Cyclospora cayetanensis	2004	Mortality	Rate per 100,000	LTU	Lithuania	Europe	≥5 years	3240927	0	0	0
Protozoa	CYCL	Cyclospora cayetanensis	2004	Mortality	Rate per 100,000	LTU	Lithuania	Europe	All ages	3398537	0	0	0
Protozoa	CYCL	Cyclospora cayetanensis	2004	Mortality	Rate per 100,000	LUX	Luxembourg	Europe	<5 years	28033	0	0	0
Protozoa	CYCL	Cyclospora cayetanensis	2004	Mortality	Rate per 100,000	LUX	Luxembourg	Europe	≥5 years	427133	0	0	0
Protozoa	CYCL	Cyclospora cayetanensis	2004	Mortality	Rate per 100,000	LUX	Luxembourg	Europe	All ages	455166	0	0	0
Protozoa	CYCL	Cyclospora cayetanensis	2004	Mortality	Rate per 100,000	LVA	Latvia	Europe	<5 years	99051	0	0	0
Protozoa	CYCL	Cyclospora cayetanensis	2004	Mortality	Rate per 100,000	LVA	Latvia	Europe	≥5 years	2178458	0	0	0
Protozoa	CYCL	Cyclospora cayetanensis	2004	Mortality	Rate per 100,000	LVA	Latvia	Europe	All ages	2277509	0	0	0
Protozoa	CYCL	Cyclospora cayetanensis	2004	Mortality	Rate per 100,000	MAR	Morocco	Eastern Mediterranean	<5 years	3097160	2.55011	0.340531	9.35394
Protozoa	CYCL	Cyclospora cayetanensis	2004	Mortality	Rate per 100,000	MAR	Morocco	Eastern Mediterranean	≥5 years	26658353	0.0722335	0.00700319	0.261201
Protozoa	CYCL	Cyclospora cayetanensis	2004	Mortality	Rate per 100,000	MAR	Morocco	Eastern Mediterranean	All ages	29755513	0.330148	0.0451455	1.19193
Protozoa	CYCL	Cyclospora cayetanensis	2004	Mortality	Rate per 100,000	MCO	Monaco	Europe	<5 years	1586	0	0	0
Protozoa	CYCL	Cyclospora cayetanensis	2004	Mortality	Rate per 100,000	MCO	Monaco	Europe	≥5 years	30761	0	0	0
Protozoa	CYCL	Cyclospora cayetanensis	2004	Mortality	Rate per 100,000	MCO	Monaco	Europe	All ages	32347	0	0	0
Protozoa	CYCL	Cyclospora cayetanensis	2004	Mortality	Rate per 100,000	MDA	Moldova	Europe	<5 years	227445	0.14923	0.0129658	0.585033
Protozoa	CYCL	Cyclospora cayetanensis	2004	Mortality	Rate per 100,000	MDA	Moldova	Europe	≥5 years	3844270	0.00165464	0.000125083	0.00673798
Protozoa	CYCL	Cyclospora cayetanensis	2004	Mortality	Rate per 100,000	MDA	Moldova	Europe	All ages	4071715	0.00989818	0.000851484	0.038187
Protozoa	CYCL	Cyclospora cayetanensis	2004	Mortality	Rate per 100,000	MDG	Madagascar	Africa	<5 years	3233669	8.07524	1.64136	27.0811
Protozoa	CYCL	Cyclospora cayetanensis	2004	Mortality	Rate per 100,000	MDG	Madagascar	Africa	≥5 years	15101468	2.15639	0.325028	7.13923
Protozoa	CYCL	Cyclospora cayetanensis	2004	Mortality	Rate per 100,000	MDG	Madagascar	Africa	All ages	18335137	3.20027	0.582861	10.3124
Protozoa	CYCL	Cyclospora cayetanensis	2004	Mortality	Rate per 100,000	MDV	Maldives	South-East Asia	<5 years	28122	0.669888	0.0878516	2.30802
Protozoa	CYCL	Cyclospora cayetanensis	2004	Mortality	Rate per 100,000	MDV	Maldives	South-East Asia	≥5 years	270812	0.201886	0.0195686	0.742839
Protozoa	CYCL	Cyclospora cayetanensis	2004	Mortality	Rate per 100,000	MDV	Maldives	South-East Asia	All ages	298934	0.245913	0.0274933	0.854035
Protozoa	CYCL	Cyclospora cayetanensis	2004	Mortality	Rate per 100,000	MEX	Mexico	Americas	<5 years	11487099	0.798189	0.0818592	2.9188
Protozoa	CYCL	Cyclospora cayetanensis	2004	Mortality	Rate per 100,000	MEX	Mexico	Americas	≥5 years	92200837	0.134677	0.0115374	0.554268
Protozoa	CYCL	Cyclospora cayetanensis	2004	Mortality	Rate per 100,000	MEX	Mexico	Americas	All ages	103687936	0.208184	0.0214846	0.799202
Protozoa	CYCL	Cyclospora cayetanensis	2004	Mortality	Rate per 100,000	MHL	Marshall Islands	Western Pacific	<5 years	7957	1.45799	0.045883	6.19171
Protozoa	CYCL	Cyclospora cayetanensis	2004	Mortality	Rate per 100,000	MHL	Marshall Islands	Western Pacific	≥5 years	43769	0.198857	0.00599977	0.914783
Protozoa	CYCL	Cyclospora cayetanensis	2004	Mortality	Rate per 100,000	MHL	Marshall Islands	Western Pacific	All ages	51726	0.392549	0.0147177	1.70562
Protozoa	CYCL	Cyclospora cayetanensis	2004	Mortality	Rate per 100,000	MKD	North Macedonia	Europe	<5 years	139628	0.283668	0.0244139	1.16673
Protozoa	CYCL	Cyclospora cayetanensis	2004	Mortality	Rate per 100,000	MKD	North Macedonia	Europe	≥5 years	1945112	0.00202984	0.000138934	0.00856331
Protozoa	CYCL	Cyclospora cayetanensis	2004	Mortality	Rate per 100,000	MKD	North Macedonia	Europe	All ages	2084740	0.0208929	0.0017549	0.0840101
Protozoa	CYCL	Cyclospora cayetanensis	2004	Mortality	Rate per 100,000	MLI	Mali	Africa	<5 years	2443468	10.1132	2.25645	29.8009
Protozoa	CYCL	Cyclospora cayetanensis	2004	Mortality	Rate per 100,000	MLI	Mali	Africa	≥5 years	10444483	2.15779	0.367219	7.37645
Protozoa	CYCL	Cyclospora cayetanensis	2004	Mortality	Rate per 100,000	MLI	Mali	Africa	All ages	12887951	3.66609	0.811762	11.108
Protozoa	CYCL	Cyclospora cayetanensis	2004	Mortality	Rate per 100,000	MLT	Malta	Europe	<5 years	21069	0	0	0
Protozoa	CYCL	Cyclospora cayetanensis	2004	Mortality	Rate per 100,000	MLT	Malta	Europe	≥5 years	388463	0	0	0
Protozoa	CYCL	Cyclospora cayetanensis	2004	Mortality	Rate per 100,000	MLT	Malta	Europe	All ages	409532	0	0	0
Protozoa	CYCL	Cyclospora cayetanensis	2004	Mortality	Rate per 100,000	MMR	Myanmar	South-East Asia	<5 years	4843176	5.66677	0.914434	17.7649
Protozoa	CYCL	Cyclospora cayetanensis	2004	Mortality	Rate per 100,000	MMR	Myanmar	South-East Asia	≥5 years	42032233	0.52878	0.0687712	1.88755
Protozoa	CYCL	Cyclospora cayetanensis	2004	Mortality	Rate per 100,000	MMR	Myanmar	South-East Asia	All ages	46875409	1.05964	0.164524	3.3879
Protozoa	CYCL	Cyclospora cayetanensis	2004	Mortality	Rate per 100,000	MNE	Montenegro	Europe	<5 years	41878	0	0	0
Protozoa	CYCL	Cyclospora cayetanensis	2004	Mortality	Rate per 100,000	MNE	Montenegro	Europe	≥5 years	591588	0.00231527	0.000191858	0.00928052
Protozoa	CYCL	Cyclospora cayetanensis	2004	Mortality	Rate per 100,000	MNE	Montenegro	Europe	All ages	633466	0.00216221	0.000179175	0.00866699
Protozoa	CYCL	Cyclospora cayetanensis	2004	Mortality	Rate per 100,000	MNG	Mongolia	Western Pacific	<5 years	239901	1.33861	0.0364876	6.41302
Protozoa	CYCL	Cyclospora cayetanensis	2004	Mortality	Rate per 100,000	MNG	Mongolia	Western Pacific	≥5 years	2292563	0.00188888	5.4072e-05	0.0099167
Protozoa	CYCL	Cyclospora cayetanensis	2004	Mortality	Rate per 100,000	MNG	Mongolia	Western Pacific	All ages	2532464	0.128517	0.00352413	0.613718
Protozoa	CYCL	Cyclospora cayetanensis	2004	Mortality	Rate per 100,000	MOZ	Mozambique	Africa	<5 years	3462342	5.75863	1.15969	17.7821
Protozoa	CYCL	Cyclospora cayetanensis	2004	Mortality	Rate per 100,000	MOZ	Mozambique	Africa	≥5 years	16150893	1.32265	0.208244	4.06953
Protozoa	CYCL	Cyclospora cayetanensis	2004	Mortality	Rate per 100,000	MOZ	Mozambique	Africa	All ages	19613235	2.10574	0.431082	6.24924
Protozoa	CYCL	Cyclospora cayetanensis	2004	Mortality	Rate per 100,000	MRT	Mauritania	Africa	<5 years	467934	7.62444	1.40802	22.4806
Protozoa	CYCL	Cyclospora cayetanensis	2004	Mortality	Rate per 100,000	MRT	Mauritania	Africa	≥5 years	2366458	1.35881	0.192138	4.23584
Protozoa	CYCL	Cyclospora cayetanensis	2004	Mortality	Rate per 100,000	MRT	Mauritania	Africa	All ages	2834392	2.39322	0.410878	6.92712
Protozoa	CYCL	Cyclospora cayetanensis	2004	Mortality	Rate per 100,000	MUS	Mauritius	Africa	<5 years	96430	0.441135	0.0653929	1.77657
Protozoa	CYCL	Cyclospora cayetanensis	2004	Mortality	Rate per 100,000	MUS	Mauritius	Africa	≥5 years	1149528	0.0414425	0.00537412	0.149734
Protozoa	CYCL	Cyclospora cayetanensis	2004	Mortality	Rate per 100,000	MUS	Mauritius	Africa	All ages	1245958	0.0723765	0.0106497	0.261509
Protozoa	CYCL	Cyclospora cayetanensis	2004	Mortality	Rate per 100,000	MWI	Malawi	Africa	<5 years	2241547	11.4619	1.6116	38.9596
Protozoa	CYCL	Cyclospora cayetanensis	2004	Mortality	Rate per 100,000	MWI	Malawi	Africa	≥5 years	10094732	4.76055	0.481922	17.1559
Protozoa	CYCL	Cyclospora cayetanensis	2004	Mortality	Rate per 100,000	MWI	Malawi	Africa	All ages	12336279	5.97822	0.710054	20.9529
Protozoa	CYCL	Cyclospora cayetanensis	2004	Mortality	Rate per 100,000	MYS	Malaysia	Western Pacific	<5 years	2621969	0.0254644	0.00088204	0.10215
Protozoa	CYCL	Cyclospora cayetanensis	2004	Mortality	Rate per 100,000	MYS	Malaysia	Western Pacific	≥5 years	22346100	0.0925094	0.00308862	0.372337
Protozoa	CYCL	Cyclospora cayetanensis	2004	Mortality	Rate per 100,000	MYS	Malaysia	Western Pacific	All ages	24968069	0.0854688	0.00293025	0.343871
Protozoa	CYCL	Cyclospora cayetanensis	2004	Mortality	Rate per 100,000	NAM	Namibia	Africa	<5 years	263030	4.18412	0.689103	16.5382
Protozoa	CYCL	Cyclospora cayetanensis	2004	Mortality	Rate per 100,000	NAM	Namibia	Africa	≥5 years	1666913	1.90476	0.252233	6.87503
Protozoa	CYCL	Cyclospora cayetanensis	2004	Mortality	Rate per 100,000	NAM	Namibia	Africa	All ages	1929943	2.21541	0.334634	7.81536
Protozoa	CYCL	Cyclospora cayetanensis	2004	Mortality	Rate per 100,000	NER	Niger	Africa	<5 years	2684117	19.4457	3.98636	64.2754
Protozoa	CYCL	Cyclospora cayetanensis	2004	Mortality	Rate per 100,000	NER	Niger	Africa	≥5 years	10342096	4.85704	0.776076	17.3341
Protozoa	CYCL	Cyclospora cayetanensis	2004	Mortality	Rate per 100,000	NER	Niger	Africa	All ages	13026213	7.86311	1.5018	25.1733
Protozoa	CYCL	Cyclospora cayetanensis	2004	Mortality	Rate per 100,000	NGA	Nigeria	Africa	<5 years	24845640	62.0462	5.35126	227.747
Protozoa	CYCL	Cyclospora cayetanensis	2004	Mortality	Rate per 100,000	NGA	Nigeria	Africa	≥5 years	114249502	5.71897	0.558874	18.6026
Protozoa	CYCL	Cyclospora cayetanensis	2004	Mortality	Rate per 100,000	NGA	Nigeria	Africa	All ages	139095142	15.7803	1.44665	56.0493
Protozoa	CYCL	Cyclospora cayetanensis	2004	Mortality	Rate per 100,000	NIC	Nicaragua	Americas	<5 years	657964	2.77566	0.234574	9.98859
Protozoa	CYCL	Cyclospora cayetanensis	2004	Mortality	Rate per 100,000	NIC	Nicaragua	Americas	≥5 years	4583604	0.114525	0.00966125	0.447735
Protozoa	CYCL	Cyclospora cayetanensis	2004	Mortality	Rate per 100,000	NIC	Nicaragua	Americas	All ages	5241568	0.448572	0.0377608	1.65174
Protozoa	CYCL	Cyclospora cayetanensis	2004	Mortality	Rate per 100,000	NIU	Niue	Western Pacific	<5 years	170	0	0	0
Protozoa	CYCL	Cyclospora cayetanensis	2004	Mortality	Rate per 100,000	NIU	Niue	Western Pacific	≥5 years	1722	0	0	0
Protozoa	CYCL	Cyclospora cayetanensis	2004	Mortality	Rate per 100,000	NIU	Niue	Western Pacific	All ages	1892	0	0	0
Protozoa	CYCL	Cyclospora cayetanensis	2004	Mortality	Rate per 100,000	NLD	Netherlands	Europe	<5 years	1034661	0	0	0
Protozoa	CYCL	Cyclospora cayetanensis	2004	Mortality	Rate per 100,000	NLD	Netherlands	Europe	≥5 years	15366056	0	0	0
Protozoa	CYCL	Cyclospora cayetanensis	2004	Mortality	Rate per 100,000	NLD	Netherlands	Europe	All ages	16400717	0	0	0
Protozoa	CYCL	Cyclospora cayetanensis	2004	Mortality	Rate per 100,000	NOR	Norway	Europe	<5 years	290888	0	0	0
Protozoa	CYCL	Cyclospora cayetanensis	2004	Mortality	Rate per 100,000	NOR	Norway	Europe	≥5 years	4286395	0	0	0
Protozoa	CYCL	Cyclospora cayetanensis	2004	Mortality	Rate per 100,000	NOR	Norway	Europe	All ages	4577283	0	0	0
Protozoa	CYCL	Cyclospora cayetanensis	2004	Mortality	Rate per 100,000	NPL	Nepal	South-East Asia	<5 years	3460521	7.36637	0.710738	24.8209
Protozoa	CYCL	Cyclospora cayetanensis	2004	Mortality	Rate per 100,000	NPL	Nepal	South-East Asia	≥5 years	22402362	2.33917	0.181416	7.06538
Protozoa	CYCL	Cyclospora cayetanensis	2004	Mortality	Rate per 100,000	NPL	Nepal	South-East Asia	All ages	25862883	3.01182	0.257273	9.58806
Protozoa	CYCL	Cyclospora cayetanensis	2004	Mortality	Rate per 100,000	NRU	Nauru	Western Pacific	<5 years	1236	0	0	0
Protozoa	CYCL	Cyclospora cayetanensis	2004	Mortality	Rate per 100,000	NRU	Nauru	Western Pacific	≥5 years	8827	0	0	0
Protozoa	CYCL	Cyclospora cayetanensis	2004	Mortality	Rate per 100,000	NRU	Nauru	Western Pacific	All ages	10063	0	0	0
Protozoa	CYCL	Cyclospora cayetanensis	2004	Mortality	Rate per 100,000	NZL	New Zealand	Western Pacific	<5 years	283273	0	0	0
Protozoa	CYCL	Cyclospora cayetanensis	2004	Mortality	Rate per 100,000	NZL	New Zealand	Western Pacific	≥5 years	3774058	0	0	0
Protozoa	CYCL	Cyclospora cayetanensis	2004	Mortality	Rate per 100,000	NZL	New Zealand	Western Pacific	All ages	4057331	0	0	0
Protozoa	CYCL	Cyclospora cayetanensis	2004	Mortality	Rate per 100,000	OMN	Oman	Eastern Mediterranean	<5 years	257311	0	0	0
Protozoa	CYCL	Cyclospora cayetanensis	2004	Mortality	Rate per 100,000	OMN	Oman	Eastern Mediterranean	≥5 years	2119986	0	0	0
Protozoa	CYCL	Cyclospora cayetanensis	2004	Mortality	Rate per 100,000	OMN	Oman	Eastern Mediterranean	All ages	2377297	0	0	0
Protozoa	CYCL	Cyclospora cayetanensis	2004	Mortality	Rate per 100,000	PAK	Pakistan	Eastern Mediterranean	<5 years	25797305	6.53705	1.32918	18.8353
Protozoa	CYCL	Cyclospora cayetanensis	2004	Mortality	Rate per 100,000	PAK	Pakistan	Eastern Mediterranean	≥5 years	143373746	1.39064	0.192426	4.43108
Protozoa	CYCL	Cyclospora cayetanensis	2004	Mortality	Rate per 100,000	PAK	Pakistan	Eastern Mediterranean	All ages	169171051	2.17543	0.393263	6.14821
Protozoa	CYCL	Cyclospora cayetanensis	2004	Mortality	Rate per 100,000	PAN	Panama	Americas	<5 years	349377	0	0	0
Protozoa	CYCL	Cyclospora cayetanensis	2004	Mortality	Rate per 100,000	PAN	Panama	Americas	≥5 years	2870837	0	0	0
Protozoa	CYCL	Cyclospora cayetanensis	2004	Mortality	Rate per 100,000	PAN	Panama	Americas	All ages	3220214	0	0	0
Protozoa	CYCL	Cyclospora cayetanensis	2004	Mortality	Rate per 100,000	PER	Peru	Americas	<5 years	3001307	1.55539	0.184199	6.16123
Protozoa	CYCL	Cyclospora cayetanensis	2004	Mortality	Rate per 100,000	PER	Peru	Americas	≥5 years	24718172	0.0859372	0.00792231	0.322696
Protozoa	CYCL	Cyclospora cayetanensis	2004	Mortality	Rate per 100,000	PER	Peru	Americas	All ages	27719479	0.245041	0.0311448	0.919767
Protozoa	CYCL	Cyclospora cayetanensis	2004	Mortality	Rate per 100,000	PHL	Philippines	Western Pacific	<5 years	11377003	1.13119	0.0312845	5.12518
Protozoa	CYCL	Cyclospora cayetanensis	2004	Mortality	Rate per 100,000	PHL	Philippines	Western Pacific	≥5 years	74192238	0.1057	0.00324739	0.556043
Protozoa	CYCL	Cyclospora cayetanensis	2004	Mortality	Rate per 100,000	PHL	Philippines	Western Pacific	All ages	85569241	0.242045	0.00784007	1.11877
Protozoa	CYCL	Cyclospora cayetanensis	2004	Mortality	Rate per 100,000	PLW	Palau	Western Pacific	<5 years	1347	1.42204	0.0485815	5.987
Protozoa	CYCL	Cyclospora cayetanensis	2004	Mortality	Rate per 100,000	PLW	Palau	Western Pacific	≥5 years	18392	0.485558	0.0161477	2.39454
Protozoa	CYCL	Cyclospora cayetanensis	2004	Mortality	Rate per 100,000	PLW	Palau	Western Pacific	All ages	19739	0.549465	0.0187909	2.51852
Protozoa	CYCL	Cyclospora cayetanensis	2004	Mortality	Rate per 100,000	PNG	Papua New Guinea	Western Pacific	<5 years	915768	2.03236	0.0559266	9.67968
Protozoa	CYCL	Cyclospora cayetanensis	2004	Mortality	Rate per 100,000	PNG	Papua New Guinea	Western Pacific	≥5 years	5309354	0.322588	0.0104808	1.7442
Protozoa	CYCL	Cyclospora cayetanensis	2004	Mortality	Rate per 100,000	PNG	Papua New Guinea	Western Pacific	All ages	6225122	0.57411	0.0206946	2.81045
Protozoa	CYCL	Cyclospora cayetanensis	2004	Mortality	Rate per 100,000	POL	Poland	Europe	<5 years	1821175	0	0	0
Protozoa	CYCL	Cyclospora cayetanensis	2004	Mortality	Rate per 100,000	POL	Poland	Europe	≥5 years	36368358	0	0	0
Protozoa	CYCL	Cyclospora cayetanensis	2004	Mortality	Rate per 100,000	POL	Poland	Europe	All ages	38189533	0	0	0
Protozoa	CYCL	Cyclospora cayetanensis	2004	Mortality	Rate per 100,000	PRK	North Korea	South-East Asia	<5 years	1867923	1.42203	0.222473	4.47074
Protozoa	CYCL	Cyclospora cayetanensis	2004	Mortality	Rate per 100,000	PRK	North Korea	South-East Asia	≥5 years	22310479	0.00984175	0.00128182	0.03671
Protozoa	CYCL	Cyclospora cayetanensis	2004	Mortality	Rate per 100,000	PRK	North Korea	South-East Asia	All ages	24178402	0.118941	0.019082	0.36376
Protozoa	CYCL	Cyclospora cayetanensis	2004	Mortality	Rate per 100,000	PRT	Portugal	Europe	<5 years	564874	0	0	0
Protozoa	CYCL	Cyclospora cayetanensis	2004	Mortality	Rate per 100,000	PRT	Portugal	Europe	≥5 years	9904686	0	0	0
Protozoa	CYCL	Cyclospora cayetanensis	2004	Mortality	Rate per 100,000	PRT	Portugal	Europe	All ages	10469560	0	0	0
Protozoa	CYCL	Cyclospora cayetanensis	2004	Mortality	Rate per 100,000	PRY	Paraguay	Americas	<5 years	646607	1.36485	0.139764	5.31473
Protozoa	CYCL	Cyclospora cayetanensis	2004	Mortality	Rate per 100,000	PRY	Paraguay	Americas	≥5 years	4711072	0.143694	0.0121134	0.585097
Protozoa	CYCL	Cyclospora cayetanensis	2004	Mortality	Rate per 100,000	PRY	Paraguay	Americas	All ages	5357679	0.291074	0.0286929	1.07877
Protozoa	CYCL	Cyclospora cayetanensis	2004	Mortality	Rate per 100,000	QAT	Qatar	Eastern Mediterranean	<5 years	59321	0	0	0
Protozoa	CYCL	Cyclospora cayetanensis	2004	Mortality	Rate per 100,000	QAT	Qatar	Eastern Mediterranean	≥5 years	702124	0	0	0
Protozoa	CYCL	Cyclospora cayetanensis	2004	Mortality	Rate per 100,000	QAT	Qatar	Eastern Mediterranean	All ages	761445	0	0	0
Protozoa	CYCL	Cyclospora cayetanensis	2004	Mortality	Rate per 100,000	ROU	Romania	Europe	<5 years	1086116	0	0	0
Protozoa	CYCL	Cyclospora cayetanensis	2004	Mortality	Rate per 100,000	ROU	Romania	Europe	≥5 years	20414706	0	0	0
Protozoa	CYCL	Cyclospora cayetanensis	2004	Mortality	Rate per 100,000	ROU	Romania	Europe	All ages	21500822	0	0	0
Protozoa	CYCL	Cyclospora cayetanensis	2004	Mortality	Rate per 100,000	RUS	Russia	Europe	<5 years	6705409	0.178912	0.0160365	0.652552
Protozoa	CYCL	Cyclospora cayetanensis	2004	Mortality	Rate per 100,000	RUS	Russia	Europe	≥5 years	138754681	0.017913	0.00143799	0.0685029
Protozoa	CYCL	Cyclospora cayetanensis	2004	Mortality	Rate per 100,000	RUS	Russia	Europe	All ages	145460090	0.0253347	0.00216668	0.0919287
Protozoa	CYCL	Cyclospora cayetanensis	2004	Mortality	Rate per 100,000	RWA	Rwanda	Africa	<5 years	1481213	12.7729	2.67246	40.4903
Protozoa	CYCL	Cyclospora cayetanensis	2004	Mortality	Rate per 100,000	RWA	Rwanda	Africa	≥5 years	7218599	1.38527	0.202078	4.72916
Protozoa	CYCL	Cyclospora cayetanensis	2004	Mortality	Rate per 100,000	RWA	Rwanda	Africa	All ages	8699812	3.3241	0.659461	11.1327
Protozoa	CYCL	Cyclospora cayetanensis	2004	Mortality	Rate per 100,000	SAU	Saudi Arabia	Eastern Mediterranean	<5 years	2197060	0	0	0
Protozoa	CYCL	Cyclospora cayetanensis	2004	Mortality	Rate per 100,000	SAU	Saudi Arabia	Eastern Mediterranean	≥5 years	17029269	0	0	0
Protozoa	CYCL	Cyclospora cayetanensis	2004	Mortality	Rate per 100,000	SAU	Saudi Arabia	Eastern Mediterranean	All ages	19226329	0	0	0
Protozoa	CYCL	Cyclospora cayetanensis	2004	Mortality	Rate per 100,000	SDN	Sudan	Eastern Mediterranean	<5 years	5312304	8.37884	1.1202	28.5378
Protozoa	CYCL	Cyclospora cayetanensis	2004	Mortality	Rate per 100,000	SDN	Sudan	Eastern Mediterranean	≥5 years	24892346	0.226295	0.0246189	0.833583
Protozoa	CYCL	Cyclospora cayetanensis	2004	Mortality	Rate per 100,000	SDN	Sudan	Eastern Mediterranean	All ages	30204650	1.66014	0.233639	5.55452
Protozoa	CYCL	Cyclospora cayetanensis	2004	Mortality	Rate per 100,000	SEAR	South-East Asian Region	South-East Asia	<5 years	192178942	2.08466	0.477702	5.28233
Protozoa	CYCL	Cyclospora cayetanensis	2004	Mortality	Rate per 100,000	SEAR	South-East Asian Region	South-East Asia	≥5 years	1486634365	1.21418	0.205464	3.67143
Protozoa	CYCL	Cyclospora cayetanensis	2004	Mortality	Rate per 100,000	SEAR	South-East Asian Region	South-East Asia	All ages	1678813307	1.31383	0.248419	3.77582
Protozoa	CYCL	Cyclospora cayetanensis	2004	Mortality	Rate per 100,000	SEN	Senegal	Africa	<5 years	1798400	13.7972	2.53338	41.406
Protozoa	CYCL	Cyclospora cayetanensis	2004	Mortality	Rate per 100,000	SEN	Senegal	Africa	≥5 years	9048603	2.8938	0.417694	8.92503
Protozoa	CYCL	Cyclospora cayetanensis	2004	Mortality	Rate per 100,000	SEN	Senegal	Africa	All ages	10847003	4.70155	0.774275	13.7224
Protozoa	CYCL	Cyclospora cayetanensis	2004	Mortality	Rate per 100,000	SGP	Singapore	Western Pacific	<5 years	226182	0	0	0
Protozoa	CYCL	Cyclospora cayetanensis	2004	Mortality	Rate per 100,000	SGP	Singapore	Western Pacific	≥5 years	3909320	0	0	0
Protozoa	CYCL	Cyclospora cayetanensis	2004	Mortality	Rate per 100,000	SGP	Singapore	Western Pacific	All ages	4135502	0	0	0
Protozoa	CYCL	Cyclospora cayetanensis	2004	Mortality	Rate per 100,000	SLB	Solomon Islands	Western Pacific	<5 years	74888	0.633403	0.0168343	3.14374
Protozoa	CYCL	Cyclospora cayetanensis	2004	Mortality	Rate per 100,000	SLB	Solomon Islands	Western Pacific	≥5 years	395497	0.362266	0.0105683	2.0508
Protozoa	CYCL	Cyclospora cayetanensis	2004	Mortality	Rate per 100,000	SLB	Solomon Islands	Western Pacific	All ages	470385	0.405433	0.0116263	2.09121
Protozoa	CYCL	Cyclospora cayetanensis	2004	Mortality	Rate per 100,000	SLE	Sierra Leone	Africa	<5 years	920015	19.7873	4.20582	64.2009
Protozoa	CYCL	Cyclospora cayetanensis	2004	Mortality	Rate per 100,000	SLE	Sierra Leone	Africa	≥5 years	4357424	3.36889	0.485634	11.6523
Protozoa	CYCL	Cyclospora cayetanensis	2004	Mortality	Rate per 100,000	SLE	Sierra Leone	Africa	All ages	5277439	6.23111	1.19191	20.2102
Protozoa	CYCL	Cyclospora cayetanensis	2004	Mortality	Rate per 100,000	SLV	El Salvador	Americas	<5 years	681937	1.06438	0.107075	4.16043
Protozoa	CYCL	Cyclospora cayetanensis	2004	Mortality	Rate per 100,000	SLV	El Salvador	Americas	≥5 years	5321020	0.215551	0.0171756	0.854013
Protozoa	CYCL	Cyclospora cayetanensis	2004	Mortality	Rate per 100,000	SLV	El Salvador	Americas	All ages	6002957	0.311978	0.0302606	1.22366
Protozoa	CYCL	Cyclospora cayetanensis	2004	Mortality	Rate per 100,000	SMR	San Marino	Europe	<5 years	1488	0	0	0
Protozoa	CYCL	Cyclospora cayetanensis	2004	Mortality	Rate per 100,000	SMR	San Marino	Europe	≥5 years	26534	0	0	0
Protozoa	CYCL	Cyclospora cayetanensis	2004	Mortality	Rate per 100,000	SMR	San Marino	Europe	All ages	28022	0	0	0
Protozoa	CYCL	Cyclospora cayetanensis	2004	Mortality	Rate per 100,000	SOM	Somalia	Eastern Mediterranean	<5 years	2041542	18.0507	2.37967	68.6672
Protozoa	CYCL	Cyclospora cayetanensis	2004	Mortality	Rate per 100,000	SOM	Somalia	Eastern Mediterranean	≥5 years	8054804	5.34176	0.57049	21.5513
Protozoa	CYCL	Cyclospora cayetanensis	2004	Mortality	Rate per 100,000	SOM	Somalia	Eastern Mediterranean	All ages	10096346	7.91157	1.06602	30.9466
Protozoa	CYCL	Cyclospora cayetanensis	2004	Mortality	Rate per 100,000	SRB	Serbia	Europe	<5 years	354490	0	0	0
Protozoa	CYCL	Cyclospora cayetanensis	2004	Mortality	Rate per 100,000	SRB	Serbia	Europe	≥5 years	7224405	0.00173838	0.000131162	0.00729827
Protozoa	CYCL	Cyclospora cayetanensis	2004	Mortality	Rate per 100,000	SRB	Serbia	Europe	All ages	7578895	0.00165707	0.000125027	0.00695691
Protozoa	CYCL	Cyclospora cayetanensis	2004	Mortality	Rate per 100,000	SSD	South Sudan	Africa	<5 years	1361797	13.4564	2.83585	45.7244
Protozoa	CYCL	Cyclospora cayetanensis	2004	Mortality	Rate per 100,000	SSD	South Sudan	Africa	≥5 years	5700216	3.23661	0.480008	11.1786
Protozoa	CYCL	Cyclospora cayetanensis	2004	Mortality	Rate per 100,000	SSD	South Sudan	Africa	All ages	7062013	5.20734	0.988891	16.1281
Protozoa	CYCL	Cyclospora cayetanensis	2004	Mortality	Rate per 100,000	STP	Sao Tome and Principe	Africa	<5 years	25368	5.20144	0.915459	16.3081
Protozoa	CYCL	Cyclospora cayetanensis	2004	Mortality	Rate per 100,000	STP	Sao Tome and Principe	Africa	≥5 years	130384	1.02984	0.13984	3.20985
Protozoa	CYCL	Cyclospora cayetanensis	2004	Mortality	Rate per 100,000	STP	Sao Tome and Principe	Africa	All ages	155752	1.70929	0.284349	4.9737
Protozoa	CYCL	Cyclospora cayetanensis	2004	Mortality	Rate per 100,000	SUR	Suriname	Americas	<5 years	57504	0.440495	0.0411884	1.80706
Protozoa	CYCL	Cyclospora cayetanensis	2004	Mortality	Rate per 100,000	SUR	Suriname	Americas	≥5 years	453779	0.228232	0.0196247	0.952424
Protozoa	CYCL	Cyclospora cayetanensis	2004	Mortality	Rate per 100,000	SUR	Suriname	Americas	All ages	511283	0.252105	0.0233333	0.980709
Protozoa	CYCL	Cyclospora cayetanensis	2004	Mortality	Rate per 100,000	SVK	Slovakia	Europe	<5 years	262796	0	0	0
Protozoa	CYCL	Cyclospora cayetanensis	2004	Mortality	Rate per 100,000	SVK	Slovakia	Europe	≥5 years	5112686	0	0	0
Protozoa	CYCL	Cyclospora cayetanensis	2004	Mortality	Rate per 100,000	SVK	Slovakia	Europe	All ages	5375482	0	0	0
Protozoa	CYCL	Cyclospora cayetanensis	2004	Mortality	Rate per 100,000	SVN	Slovenia	Europe	<5 years	88966	0	0	0
Protozoa	CYCL	Cyclospora cayetanensis	2004	Mortality	Rate per 100,000	SVN	Slovenia	Europe	≥5 years	1904194	0	0	0
Protozoa	CYCL	Cyclospora cayetanensis	2004	Mortality	Rate per 100,000	SVN	Slovenia	Europe	All ages	1993160	0	0	0
Protozoa	CYCL	Cyclospora cayetanensis	2004	Mortality	Rate per 100,000	SWE	Sweden	Europe	<5 years	472890	0	0	0
Protozoa	CYCL	Cyclospora cayetanensis	2004	Mortality	Rate per 100,000	SWE	Sweden	Europe	≥5 years	8503058	0	0	0
Protozoa	CYCL	Cyclospora cayetanensis	2004	Mortality	Rate per 100,000	SWE	Sweden	Europe	All ages	8975948	0	0	0
Protozoa	CYCL	Cyclospora cayetanensis	2004	Mortality	Rate per 100,000	SWZ	Eswatini	Africa	<5 years	150743	9.38223	1.68344	30.2452
Protozoa	CYCL	Cyclospora cayetanensis	2004	Mortality	Rate per 100,000	SWZ	Eswatini	Africa	≥5 years	919358	2.10106	0.293887	6.49944
Protozoa	CYCL	Cyclospora cayetanensis	2004	Mortality	Rate per 100,000	SWZ	Eswatini	Africa	All ages	1070101	3.12675	0.507527	8.91239
Protozoa	CYCL	Cyclospora cayetanensis	2004	Mortality	Rate per 100,000	SYC	Seychelles	Africa	<5 years	7175	0.163571	0.00993173	0.906201
Protozoa	CYCL	Cyclospora cayetanensis	2004	Mortality	Rate per 100,000	SYC	Seychelles	Africa	≥5 years	80424	0.337332	0.0425918	1.15206
Protozoa	CYCL	Cyclospora cayetanensis	2004	Mortality	Rate per 100,000	SYC	Seychelles	Africa	All ages	87599	0.3231	0.0421794	1.09237
Protozoa	CYCL	Cyclospora cayetanensis	2004	Mortality	Rate per 100,000	SYR	Syria	Eastern Mediterranean	<5 years	2555481	0.162668	0.0206999	0.574403
Protozoa	CYCL	Cyclospora cayetanensis	2004	Mortality	Rate per 100,000	SYR	Syria	Eastern Mediterranean	≥5 years	15545345	0.0234655	0.00265624	0.0990728
Protozoa	CYCL	Cyclospora cayetanensis	2004	Mortality	Rate per 100,000	SYR	Syria	Eastern Mediterranean	All ages	18100826	0.0431181	0.00577503	0.166012
Protozoa	CYCL	Cyclospora cayetanensis	2004	Mortality	Rate per 100,000	TCD	Chad	Africa	<5 years	1961648	16.5782	3.4648	51.6032
Protozoa	CYCL	Cyclospora cayetanensis	2004	Mortality	Rate per 100,000	TCD	Chad	Africa	≥5 years	7736125	3.73496	0.538496	13.0304
Protozoa	CYCL	Cyclospora cayetanensis	2004	Mortality	Rate per 100,000	TCD	Chad	Africa	All ages	9697773	6.33285	1.18534	20.6606
Protozoa	CYCL	Cyclospora cayetanensis	2004	Mortality	Rate per 100,000	TGO	Togo	Africa	<5 years	910117	5.92588	1.23811	19.7959
Protozoa	CYCL	Cyclospora cayetanensis	2004	Mortality	Rate per 100,000	TGO	Togo	Africa	≥5 years	4713106	2.52275	0.393782	8.28564
Protozoa	CYCL	Cyclospora cayetanensis	2004	Mortality	Rate per 100,000	TGO	Togo	Africa	All ages	5623223	3.07354	0.547775	10.0276
Protozoa	CYCL	Cyclospora cayetanensis	2004	Mortality	Rate per 100,000	THA	Thailand	South-East Asia	<5 years	4620561	0.164866	0.0222106	0.551346
Protozoa	CYCL	Cyclospora cayetanensis	2004	Mortality	Rate per 100,000	THA	Thailand	South-East Asia	≥5 years	60544591	0.362117	0.0357562	1.37341
Protozoa	CYCL	Cyclospora cayetanensis	2004	Mortality	Rate per 100,000	THA	Thailand	South-East Asia	All ages	65165152	0.348131	0.034813	1.30688
Protozoa	CYCL	Cyclospora cayetanensis	2004	Mortality	Rate per 100,000	TJK	Tajikistan	Europe	<5 years	882175	3.90335	0.323549	14.4742
Protozoa	CYCL	Cyclospora cayetanensis	2004	Mortality	Rate per 100,000	TJK	Tajikistan	Europe	≥5 years	5840319	0.0621856	0.00506961	0.239446
Protozoa	CYCL	Cyclospora cayetanensis	2004	Mortality	Rate per 100,000	TJK	Tajikistan	Europe	All ages	6722494	0.566252	0.0498497	2.10957
Protozoa	CYCL	Cyclospora cayetanensis	2004	Mortality	Rate per 100,000	TKM	Turkmenistan	Europe	<5 years	531543	3.04775	0.274378	11.3905
Protozoa	CYCL	Cyclospora cayetanensis	2004	Mortality	Rate per 100,000	TKM	Turkmenistan	Europe	≥5 years	4379504	0.0217029	0.0017328	0.0835713
Protozoa	CYCL	Cyclospora cayetanensis	2004	Mortality	Rate per 100,000	TKM	Turkmenistan	Europe	All ages	4911047	0.349225	0.0317635	1.31304
Protozoa	CYCL	Cyclospora cayetanensis	2004	Mortality	Rate per 100,000	TLS	Timor-Leste	South-East Asia	<5 years	153507	7.33761	1.17654	22.8295
Protozoa	CYCL	Cyclospora cayetanensis	2004	Mortality	Rate per 100,000	TLS	Timor-Leste	South-East Asia	≥5 years	770419	0.516089	0.0728189	1.91155
Protozoa	CYCL	Cyclospora cayetanensis	2004	Mortality	Rate per 100,000	TLS	Timor-Leste	South-East Asia	All ages	923926	1.64946	0.261404	5.44136
Protozoa	CYCL	Cyclospora cayetanensis	2004	Mortality	Rate per 100,000	TON	Tonga	Western Pacific	<5 years	14388	0.127472	0.00376265	0.535709
Protozoa	CYCL	Cyclospora cayetanensis	2004	Mortality	Rate per 100,000	TON	Tonga	Western Pacific	≥5 years	90380	0.109435	0.00351582	0.473505
Protozoa	CYCL	Cyclospora cayetanensis	2004	Mortality	Rate per 100,000	TON	Tonga	Western Pacific	All ages	104768	0.111912	0.00374875	0.480169
Protozoa	CYCL	Cyclospora cayetanensis	2004	Mortality	Rate per 100,000	TTO	Trinidad and Tobago	Americas	<5 years	94241	0	0	0
Protozoa	CYCL	Cyclospora cayetanensis	2004	Mortality	Rate per 100,000	TTO	Trinidad and Tobago	Americas	≥5 years	1247815	0	0	0
Protozoa	CYCL	Cyclospora cayetanensis	2004	Mortality	Rate per 100,000	TTO	Trinidad and Tobago	Americas	All ages	1342056	0	0	0
Protozoa	CYCL	Cyclospora cayetanensis	2004	Mortality	Rate per 100,000	TUN	Tunisia	Eastern Mediterranean	<5 years	833225	0.280297	0.0350403	1.03644
Protozoa	CYCL	Cyclospora cayetanensis	2004	Mortality	Rate per 100,000	TUN	Tunisia	Eastern Mediterranean	≥5 years	9288140	0.0405389	0.00397114	0.143075
Protozoa	CYCL	Cyclospora cayetanensis	2004	Mortality	Rate per 100,000	TUN	Tunisia	Eastern Mediterranean	All ages	10121365	0.0602766	0.00775798	0.210532
Protozoa	CYCL	Cyclospora cayetanensis	2004	Mortality	Rate per 100,000	TUR	Turkey	Europe	<5 years	6530606	0.0204732	0.00196037	0.0894314
Protozoa	CYCL	Cyclospora cayetanensis	2004	Mortality	Rate per 100,000	TUR	Turkey	Europe	≥5 years	61687287	0.0267774	0.0021242	0.113944
Protozoa	CYCL	Cyclospora cayetanensis	2004	Mortality	Rate per 100,000	TUR	Turkey	Europe	All ages	68217893	0.0261739	0.00207387	0.11139
Protozoa	CYCL	Cyclospora cayetanensis	2004	Mortality	Rate per 100,000	TUV	Tuvalu	Western Pacific	<5 years	1164	3.30575	0.110392	12.9399
Protozoa	CYCL	Cyclospora cayetanensis	2004	Mortality	Rate per 100,000	TUV	Tuvalu	Western Pacific	≥5 years	8586	2.13763	0.0683397	9.05401
Protozoa	CYCL	Cyclospora cayetanensis	2004	Mortality	Rate per 100,000	TUV	Tuvalu	Western Pacific	All ages	9750	2.27708	0.0843911	9.40143
Protozoa	CYCL	Cyclospora cayetanensis	2004	Mortality	Rate per 100,000	TZA	Tanzania	Africa	<5 years	6607231	11.504	1.82806	32.3356
Protozoa	CYCL	Cyclospora cayetanensis	2004	Mortality	Rate per 100,000	TZA	Tanzania	Africa	≥5 years	30977993	2.73196	0.325095	8.70237
Protozoa	CYCL	Cyclospora cayetanensis	2004	Mortality	Rate per 100,000	TZA	Tanzania	Africa	All ages	37585224	4.27403	0.624033	12.6936
Protozoa	CYCL	Cyclospora cayetanensis	2004	Mortality	Rate per 100,000	UGA	Uganda	Africa	<5 years	5302839	5.84964	1.21791	19.5131
Protozoa	CYCL	Cyclospora cayetanensis	2004	Mortality	Rate per 100,000	UGA	Uganda	Africa	≥5 years	21451744	1.79847	0.267722	6.25012
Protozoa	CYCL	Cyclospora cayetanensis	2004	Mortality	Rate per 100,000	UGA	Uganda	Africa	All ages	26754583	2.60142	0.481033	8.45558
Protozoa	CYCL	Cyclospora cayetanensis	2004	Mortality	Rate per 100,000	UKR	Ukraine	Europe	<5 years	1949066	0.118399	0.0104749	0.471151
Protozoa	CYCL	Cyclospora cayetanensis	2004	Mortality	Rate per 100,000	UKR	Ukraine	Europe	≥5 years	46199706	0.00252065	0.000203615	0.00929188
Protozoa	CYCL	Cyclospora cayetanensis	2004	Mortality	Rate per 100,000	UKR	Ukraine	Europe	All ages	48148772	0.00721142	0.000710375	0.0279483
Protozoa	CYCL	Cyclospora cayetanensis	2004	Mortality	Rate per 100,000	URY	Uruguay	Americas	<5 years	251878	0	0	0
Protozoa	CYCL	Cyclospora cayetanensis	2004	Mortality	Rate per 100,000	URY	Uruguay	Americas	≥5 years	3030069	0	0	0
Protozoa	CYCL	Cyclospora cayetanensis	2004	Mortality	Rate per 100,000	URY	Uruguay	Americas	All ages	3281947	0	0	0
Protozoa	CYCL	Cyclospora cayetanensis	2004	Mortality	Rate per 100,000	USA	United States	Americas	<5 years	19633756	0	0	0
Protozoa	CYCL	Cyclospora cayetanensis	2004	Mortality	Rate per 100,000	USA	United States	Americas	≥5 years	271698348	0	0	0
Protozoa	CYCL	Cyclospora cayetanensis	2004	Mortality	Rate per 100,000	USA	United States	Americas	All ages	291332104	0	0	0
Protozoa	CYCL	Cyclospora cayetanensis	2004	Mortality	Rate per 100,000	UZB	Uzbekistan	Europe	<5 years	2540209	2.44937	0.195163	8.97254
Protozoa	CYCL	Cyclospora cayetanensis	2004	Mortality	Rate per 100,000	UZB	Uzbekistan	Europe	≥5 years	23326561	0.0299964	0.00240236	0.111997
Protozoa	CYCL	Cyclospora cayetanensis	2004	Mortality	Rate per 100,000	UZB	Uzbekistan	Europe	All ages	25866770	0.267587	0.0220108	1.00784
Protozoa	CYCL	Cyclospora cayetanensis	2004	Mortality	Rate per 100,000	VCT	Saint Vincent and the Grenadines	Americas	<5 years	10640	0.355408	0.0220867	1.71179
Protozoa	CYCL	Cyclospora cayetanensis	2004	Mortality	Rate per 100,000	VCT	Saint Vincent and the Grenadines	Americas	≥5 years	102378	0.0909774	0.00796827	0.379586
Protozoa	CYCL	Cyclospora cayetanensis	2004	Mortality	Rate per 100,000	VCT	Saint Vincent and the Grenadines	Americas	All ages	113018	0.115872	0.0106788	0.454548
Protozoa	CYCL	Cyclospora cayetanensis	2004	Mortality	Rate per 100,000	VEN	Venezuela	Americas	<5 years	2883594	0.993485	0.0859508	3.83334
Protozoa	CYCL	Cyclospora cayetanensis	2004	Mortality	Rate per 100,000	VEN	Venezuela	Americas	≥5 years	23234702	0.168341	0.0150347	0.66605
Protozoa	CYCL	Cyclospora cayetanensis	2004	Mortality	Rate per 100,000	VEN	Venezuela	Americas	All ages	26118296	0.259441	0.0219178	0.932774
Protozoa	CYCL	Cyclospora cayetanensis	2004	Mortality	Rate per 100,000	VNM	Vietnam	Western Pacific	<5 years	6821656	0.547692	0.0153632	2.55759
Protozoa	CYCL	Cyclospora cayetanensis	2004	Mortality	Rate per 100,000	VNM	Vietnam	Western Pacific	≥5 years	73134840	0.0806335	0.00225961	0.388531
Protozoa	CYCL	Cyclospora cayetanensis	2004	Mortality	Rate per 100,000	VNM	Vietnam	Western Pacific	All ages	79956496	0.120482	0.00370475	0.559301
Protozoa	CYCL	Cyclospora cayetanensis	2004	Mortality	Rate per 100,000	VUT	Vanuatu	Western Pacific	<5 years	29493	0.54064	0.0148833	2.56228
Protozoa	CYCL	Cyclospora cayetanensis	2004	Mortality	Rate per 100,000	VUT	Vanuatu	Western Pacific	≥5 years	173711	0.460658	0.0124397	2.44351
Protozoa	CYCL	Cyclospora cayetanensis	2004	Mortality	Rate per 100,000	VUT	Vanuatu	Western Pacific	All ages	203204	0.472267	0.0135633	2.44455
Protozoa	CYCL	Cyclospora cayetanensis	2004	Mortality	Rate per 100,000	WPR	Western Pacific Region	Western Pacific	<5 years	116270311	0.579441	0.0192862	2.41699
Protozoa	CYCL	Cyclospora cayetanensis	2004	Mortality	Rate per 100,000	WPR	Western Pacific Region	Western Pacific	≥5 years	1606175150	0.0289311	0.00109786	0.13734
Protozoa	CYCL	Cyclospora cayetanensis	2004	Mortality	Rate per 100,000	WPR	Western Pacific Region	Western Pacific	All ages	1722445461	0.0660922	0.0027333	0.294578
Protozoa	CYCL	Cyclospora cayetanensis	2004	Mortality	Rate per 100,000	WSM	Samoa	Western Pacific	<5 years	26453	0.277334	0.00835435	1.26512
Protozoa	CYCL	Cyclospora cayetanensis	2004	Mortality	Rate per 100,000	WSM	Samoa	Western Pacific	≥5 years	159415	0.104409	0.00282861	0.595579
Protozoa	CYCL	Cyclospora cayetanensis	2004	Mortality	Rate per 100,000	WSM	Samoa	Western Pacific	All ages	185868	0.12902	0.00402681	0.687544
Protozoa	CYCL	Cyclospora cayetanensis	2004	Mortality	Rate per 100,000	YEM	Yemen	Eastern Mediterranean	<5 years	3770396	5.92412	0.812822	20.432
Protozoa	CYCL	Cyclospora cayetanensis	2004	Mortality	Rate per 100,000	YEM	Yemen	Eastern Mediterranean	≥5 years	18000841	0.213521	0.0234542	0.859971
Protozoa	CYCL	Cyclospora cayetanensis	2004	Mortality	Rate per 100,000	YEM	Yemen	Eastern Mediterranean	All ages	21771237	1.2025	0.166223	4.12746
Protozoa	CYCL	Cyclospora cayetanensis	2004	Mortality	Rate per 100,000	ZAF	South Africa	Africa	<5 years	4818562	5.06553	0.633933	19.7353
Protozoa	CYCL	Cyclospora cayetanensis	2004	Mortality	Rate per 100,000	ZAF	South Africa	Africa	≥5 years	43922113	1.11539	0.11757	4.28681
Protozoa	CYCL	Cyclospora cayetanensis	2004	Mortality	Rate per 100,000	ZAF	South Africa	Africa	All ages	48740675	1.50591	0.167876	5.67311
Protozoa	CYCL	Cyclospora cayetanensis	2004	Mortality	Rate per 100,000	ZMB	Zambia	Africa	<5 years	2075456	10.5041	1.88078	33.0876
Protozoa	CYCL	Cyclospora cayetanensis	2004	Mortality	Rate per 100,000	ZMB	Zambia	Africa	≥5 years	9084155	2.45853	0.342925	7.82944
Protozoa	CYCL	Cyclospora cayetanensis	2004	Mortality	Rate per 100,000	ZMB	Zambia	Africa	All ages	11159611	3.95484	0.651664	11.2984
Protozoa	CYCL	Cyclospora cayetanensis	2004	Mortality	Rate per 100,000	ZWE	Zimbabwe	Africa	<5 years	1992690	6.87971	1.16531	21.7286
Protozoa	CYCL	Cyclospora cayetanensis	2004	Mortality	Rate per 100,000	ZWE	Zimbabwe	Africa	≥5 years	10312830	1.6501	0.222129	5.48236
Protozoa	CYCL	Cyclospora cayetanensis	2004	Mortality	Rate per 100,000	ZWE	Zimbabwe	Africa	All ages	12305520	2.49696	0.407911	7.44016
Protozoa	CYCL	Cyclospora cayetanensis	2005	Incidence	Number	AFG	Afghanistan	Eastern Mediterranean	<5 years	4747279	46022.3	-2486.12	163165
Protozoa	CYCL	Cyclospora cayetanensis	2005	Incidence	Number	AFG	Afghanistan	Eastern Mediterranean	≥5 years	19104246	73814.1	-2621.09	292818
Protozoa	CYCL	Cyclospora cayetanensis	2005	Incidence	Number	AFG	Afghanistan	Eastern Mediterranean	All ages	23851525	119836	-5105.81	457714
Protozoa	CYCL	Cyclospora cayetanensis	2005	Incidence	Number	AFR	African Region	Africa	<5 years	129048085	2.70194e+06	-184934	8.48176e+06
Protozoa	CYCL	Cyclospora cayetanensis	2005	Incidence	Number	AFR	African Region	Africa	≥5 years	631499062	1.20591e+07	-645243	3.81533e+07
Protozoa	CYCL	Cyclospora cayetanensis	2005	Incidence	Number	AFR	African Region	Africa	All ages	760547147	1.4761e+07	-833502	4.43742e+07
Protozoa	CYCL	Cyclospora cayetanensis	2005	Incidence	Number	AGO	Angola	Africa	<5 years	3483810	72466.5	-3721.08	241024
Protozoa	CYCL	Cyclospora cayetanensis	2005	Incidence	Number	AGO	Angola	Africa	≥5 years	15454859	204779	-11301.4	753909
Protozoa	CYCL	Cyclospora cayetanensis	2005	Incidence	Number	AGO	Angola	Africa	All ages	18938669	277245	-16484.2	937712
Protozoa	CYCL	Cyclospora cayetanensis	2005	Incidence	Number	ALB	Albania	Europe	<5 years	231634	417.556	-17.358	1992.93
Protozoa	CYCL	Cyclospora cayetanensis	2005	Incidence	Number	ALB	Albania	Europe	≥5 years	2856512	613.567	-22.5188	2566.74
Protozoa	CYCL	Cyclospora cayetanensis	2005	Incidence	Number	ALB	Albania	Europe	All ages	3088146	1031.12	-41.2955	4274.1
Protozoa	CYCL	Cyclospora cayetanensis	2005	Incidence	Number	AMR	Region of the Americas	Americas	<5 years	76132371	231520	-12628.2	732270
Protozoa	CYCL	Cyclospora cayetanensis	2005	Incidence	Number	AMR	Region of the Americas	Americas	≥5 years	797906717	1.5488e+06	-22110.6	5.68491e+06
Protozoa	CYCL	Cyclospora cayetanensis	2005	Incidence	Number	AMR	Region of the Americas	Americas	All ages	874039088	1.78032e+06	-34684.3	6.30101e+06
Protozoa	CYCL	Cyclospora cayetanensis	2005	Incidence	Number	AND	Andorra	Europe	<5 years	3708	0	0	0
Protozoa	CYCL	Cyclospora cayetanensis	2005	Incidence	Number	AND	Andorra	Europe	≥5 years	72886	9.07763	2.13198	22.7085
Protozoa	CYCL	Cyclospora cayetanensis	2005	Incidence	Number	AND	Andorra	Europe	All ages	76594	9.07763	2.13198	22.7085
Protozoa	CYCL	Cyclospora cayetanensis	2005	Incidence	Number	ARE	United Arab Emirates	Eastern Mediterranean	<5 years	300045	0	0	0
Protozoa	CYCL	Cyclospora cayetanensis	2005	Incidence	Number	ARE	United Arab Emirates	Eastern Mediterranean	≥5 years	4247255	538.929	126.573	1348.18
Protozoa	CYCL	Cyclospora cayetanensis	2005	Incidence	Number	ARE	United Arab Emirates	Eastern Mediterranean	All ages	4547300	538.929	126.573	1348.18
Protozoa	CYCL	Cyclospora cayetanensis	2005	Incidence	Number	ARG	Argentina	Americas	<5 years	3492391	19827.4	-1037.08	70188.8
Protozoa	CYCL	Cyclospora cayetanensis	2005	Incidence	Number	ARG	Argentina	Americas	≥5 years	35521312	162792	-6564.9	613998
Protozoa	CYCL	Cyclospora cayetanensis	2005	Incidence	Number	ARG	Argentina	Americas	All ages	39013703	182619	-7735.51	695112
Protozoa	CYCL	Cyclospora cayetanensis	2005	Incidence	Number	ARM	Armenia	Europe	<5 years	178863	935.55	-40.7194	4705.26
Protozoa	CYCL	Cyclospora cayetanensis	2005	Incidence	Number	ARM	Armenia	Europe	≥5 years	2835520	3686.25	-131.449	15709.4
Protozoa	CYCL	Cyclospora cayetanensis	2005	Incidence	Number	ARM	Armenia	Europe	All ages	3014383	4621.8	-181.708	19916
Protozoa	CYCL	Cyclospora cayetanensis	2005	Incidence	Number	ATG	Antigua and Barbuda	Americas	<5 years	6638	0	0	0
Protozoa	CYCL	Cyclospora cayetanensis	2005	Incidence	Number	ATG	Antigua and Barbuda	Americas	≥5 years	72506	9.37984	2.20296	23.4646
Protozoa	CYCL	Cyclospora cayetanensis	2005	Incidence	Number	ATG	Antigua and Barbuda	Americas	All ages	79144	9.37984	2.20296	23.4646
Protozoa	CYCL	Cyclospora cayetanensis	2005	Incidence	Number	AUS	Australia	Western Pacific	<5 years	1281710	0	0	0
Protozoa	CYCL	Cyclospora cayetanensis	2005	Incidence	Number	AUS	Australia	Western Pacific	≥5 years	18880792	2389.58	561.22	5977.76
Protozoa	CYCL	Cyclospora cayetanensis	2005	Incidence	Number	AUS	Australia	Western Pacific	All ages	20162502	2389.58	561.22	5977.76
Protozoa	CYCL	Cyclospora cayetanensis	2005	Incidence	Number	AUT	Austria	Europe	<5 years	397724	0	0	0
Protozoa	CYCL	Cyclospora cayetanensis	2005	Incidence	Number	AUT	Austria	Europe	≥5 years	7805055	972.162	228.323	2431.95
Protozoa	CYCL	Cyclospora cayetanensis	2005	Incidence	Number	AUT	Austria	Europe	All ages	8202779	972.162	228.323	2431.95
Protozoa	CYCL	Cyclospora cayetanensis	2005	Incidence	Number	AZE	Azerbaijan	Europe	<5 years	601926	3185.86	-133.54	15780.8
Protozoa	CYCL	Cyclospora cayetanensis	2005	Incidence	Number	AZE	Azerbaijan	Europe	≥5 years	7940150	8362.94	-295.161	36786
Protozoa	CYCL	Cyclospora cayetanensis	2005	Incidence	Number	AZE	Azerbaijan	Europe	All ages	8542076	11548.8	-467.511	50392.5
Protozoa	CYCL	Cyclospora cayetanensis	2005	Incidence	Number	BDI	Burundi	Africa	<5 years	1357902	20233.5	-1270.69	61047.6
Protozoa	CYCL	Cyclospora cayetanensis	2005	Incidence	Number	BDI	Burundi	Africa	≥5 years	6093747	82145.5	-3838.18	292318
Protozoa	CYCL	Cyclospora cayetanensis	2005	Incidence	Number	BDI	Burundi	Africa	All ages	7451649	102379	-5253.71	387888
Protozoa	CYCL	Cyclospora cayetanensis	2005	Incidence	Number	BEL	Belgium	Europe	<5 years	574860	0	0	0
Protozoa	CYCL	Cyclospora cayetanensis	2005	Incidence	Number	BEL	Belgium	Europe	≥5 years	9871149	1238.02	290.763	3097.02
Protozoa	CYCL	Cyclospora cayetanensis	2005	Incidence	Number	BEL	Belgium	Europe	All ages	10446009	1238.02	290.763	3097.02
Protozoa	CYCL	Cyclospora cayetanensis	2005	Incidence	Number	BEN	Benin	Africa	<5 years	1442381	19158.3	-990.11	62354.5
Protozoa	CYCL	Cyclospora cayetanensis	2005	Incidence	Number	BEN	Benin	Africa	≥5 years	6841614	111452	-6444.15	410727
Protozoa	CYCL	Cyclospora cayetanensis	2005	Incidence	Number	BEN	Benin	Africa	All ages	8283995	130610	-7866.03	449748
Protozoa	CYCL	Cyclospora cayetanensis	2005	Incidence	Number	BFA	Burkina Faso	Africa	<5 years	2484025	36141.2	-2226.74	108265
Protozoa	CYCL	Cyclospora cayetanensis	2005	Incidence	Number	BFA	Burkina Faso	Africa	≥5 years	11229580	131561	-5925.69	485794
Protozoa	CYCL	Cyclospora cayetanensis	2005	Incidence	Number	BFA	Burkina Faso	Africa	All ages	13713605	167702	-8405.5	632594
Protozoa	CYCL	Cyclospora cayetanensis	2005	Incidence	Number	BGD	Bangladesh	South-East Asia	<5 years	18330530	77361.9	-4622.91	235321
Protozoa	CYCL	Cyclospora cayetanensis	2005	Incidence	Number	BGD	Bangladesh	South-East Asia	≥5 years	125512028	678296	-27459.8	2.34988e+06
Protozoa	CYCL	Cyclospora cayetanensis	2005	Incidence	Number	BGD	Bangladesh	South-East Asia	All ages	143842558	755658	-32082.7	2.54e+06
Protozoa	CYCL	Cyclospora cayetanensis	2005	Incidence	Number	BGR	Bulgaria	Europe	<5 years	330978	270.858	-11.2698	1328.63
Protozoa	CYCL	Cyclospora cayetanensis	2005	Incidence	Number	BGR	Bulgaria	Europe	≥5 years	7391962	601.203	-21.8813	2661.99
Protozoa	CYCL	Cyclospora cayetanensis	2005	Incidence	Number	BGR	Bulgaria	Europe	All ages	7722940	872.061	-35.5938	3686.47
Protozoa	CYCL	Cyclospora cayetanensis	2005	Incidence	Number	BHR	Bahrain	Eastern Mediterranean	<5 years	75064	0	0	0
Protozoa	CYCL	Cyclospora cayetanensis	2005	Incidence	Number	BHR	Bahrain	Eastern Mediterranean	≥5 years	826728	106.877	25.1012	267.363
Protozoa	CYCL	Cyclospora cayetanensis	2005	Incidence	Number	BHR	Bahrain	Eastern Mediterranean	All ages	901792	106.877	25.1012	267.363
Protozoa	CYCL	Cyclospora cayetanensis	2005	Incidence	Number	BHS	Bahamas	Americas	<5 years	27103	0	0	0
Protozoa	CYCL	Cyclospora cayetanensis	2005	Incidence	Number	BHS	Bahamas	Americas	≥5 years	314782	40.5189	9.51631	101.362
Protozoa	CYCL	Cyclospora cayetanensis	2005	Incidence	Number	BHS	Bahamas	Americas	All ages	341885	40.5189	9.51631	101.362
Protozoa	CYCL	Cyclospora cayetanensis	2005	Incidence	Number	BIH	Bosnia and Herzegovina	Europe	<5 years	203322	398.383	-16.6183	1912.28
Protozoa	CYCL	Cyclospora cayetanensis	2005	Incidence	Number	BIH	Bosnia and Herzegovina	Europe	≥5 years	3908436	714.64	-26.6175	3017.44
Protozoa	CYCL	Cyclospora cayetanensis	2005	Incidence	Number	BIH	Bosnia and Herzegovina	Europe	All ages	4111758	1113.02	-45.3827	4560.01
Protozoa	CYCL	Cyclospora cayetanensis	2005	Incidence	Number	BLR	Belarus	Europe	<5 years	445447	1623.55	-70.252	7941.4
Protozoa	CYCL	Cyclospora cayetanensis	2005	Incidence	Number	BLR	Belarus	Europe	≥5 years	9256333	6316.48	-230.281	27741.5
Protozoa	CYCL	Cyclospora cayetanensis	2005	Incidence	Number	BLR	Belarus	Europe	All ages	9701780	7940.03	-315.145	34663.2
Protozoa	CYCL	Cyclospora cayetanensis	2005	Incidence	Number	BLZ	Belize	Americas	<5 years	36985	79.5673	-4.01102	293.032
Protozoa	CYCL	Cyclospora cayetanensis	2005	Incidence	Number	BLZ	Belize	Americas	≥5 years	238692	788.483	-32.801	3018.38
Protozoa	CYCL	Cyclospora cayetanensis	2005	Incidence	Number	BLZ	Belize	Americas	All ages	275677	868.05	-37.8126	3324.09
Protozoa	CYCL	Cyclospora cayetanensis	2005	Incidence	Number	BOL	Bolivia	Americas	<5 years	1179221	10542.2	-623.148	35029.5
Protozoa	CYCL	Cyclospora cayetanensis	2005	Incidence	Number	BOL	Bolivia	Americas	≥5 years	8102543	22570.8	-908.961	84381.1
Protozoa	CYCL	Cyclospora cayetanensis	2005	Incidence	Number	BOL	Bolivia	Americas	All ages	9281764	33113	-1655.72	115811
Protozoa	CYCL	Cyclospora cayetanensis	2005	Incidence	Number	BRA	Brazil	Americas	<5 years	16094938	47675.4	-3372.96	200389
Protozoa	CYCL	Cyclospora cayetanensis	2005	Incidence	Number	BRA	Brazil	Americas	≥5 years	167595923	419014	-22246	1.8586e+06
Protozoa	CYCL	Cyclospora cayetanensis	2005	Incidence	Number	BRA	Brazil	Americas	All ages	183690861	466689	-26719.2	2.09093e+06
Protozoa	CYCL	Cyclospora cayetanensis	2005	Incidence	Number	BRB	Barbados	Americas	<5 years	19070	0	0	0
Protozoa	CYCL	Cyclospora cayetanensis	2005	Incidence	Number	BRB	Barbados	Americas	≥5 years	248960	31.7659	7.46057	79.4653
Protozoa	CYCL	Cyclospora cayetanensis	2005	Incidence	Number	BRB	Barbados	Americas	All ages	268030	31.7659	7.46057	79.4653
Protozoa	CYCL	Cyclospora cayetanensis	2005	Incidence	Number	BRN	Brunei	Western Pacific	<5 years	31415	0	0	0
Protozoa	CYCL	Cyclospora cayetanensis	2005	Incidence	Number	BRN	Brunei	Western Pacific	≥5 years	324561	42.1889	9.90853	105.539
Protozoa	CYCL	Cyclospora cayetanensis	2005	Incidence	Number	BRN	Brunei	Western Pacific	All ages	355976	42.1889	9.90853	105.539
Protozoa	CYCL	Cyclospora cayetanensis	2005	Incidence	Number	BTN	Bhutan	South-East Asia	<5 years	67279	412.952	-29.4769	1355.54
Protozoa	CYCL	Cyclospora cayetanensis	2005	Incidence	Number	BTN	Bhutan	South-East Asia	≥5 years	589615	3528.08	-183.344	12827.9
Protozoa	CYCL	Cyclospora cayetanensis	2005	Incidence	Number	BTN	Bhutan	South-East Asia	All ages	656894	3941.03	-222.639	13543.1
Protozoa	CYCL	Cyclospora cayetanensis	2005	Incidence	Number	BWA	Botswana	Africa	<5 years	226675	2873.54	-161.381	10481.2
Protozoa	CYCL	Cyclospora cayetanensis	2005	Incidence	Number	BWA	Botswana	Africa	≥5 years	1596366	29306.3	-1131.32	106673
Protozoa	CYCL	Cyclospora cayetanensis	2005	Incidence	Number	BWA	Botswana	Africa	All ages	1823041	32179.8	-1289.62	114684
Protozoa	CYCL	Cyclospora cayetanensis	2005	Incidence	Number	CAF	Central African Republic	Africa	<5 years	732440	11116.4	-690.094	33700.8
Protozoa	CYCL	Cyclospora cayetanensis	2005	Incidence	Number	CAF	Central African Republic	Africa	≥5 years	3506404	32000.1	-1470.4	116676
Protozoa	CYCL	Cyclospora cayetanensis	2005	Incidence	Number	CAF	Central African Republic	Africa	All ages	4238844	43116.5	-2257.86	162350
Protozoa	CYCL	Cyclospora cayetanensis	2005	Incidence	Number	CAN	Canada	Americas	<5 years	1719715	0	0	0
Protozoa	CYCL	Cyclospora cayetanensis	2005	Incidence	Number	CAN	Canada	Americas	≥5 years	30563768	3826.11	898.605	9571.38
Protozoa	CYCL	Cyclospora cayetanensis	2005	Incidence	Number	CAN	Canada	Americas	All ages	32283483	3826.11	898.605	9571.38
Protozoa	CYCL	Cyclospora cayetanensis	2005	Incidence	Number	CHE	Switzerland	Europe	<5 years	365359	0	0	0
Protozoa	CYCL	Cyclospora cayetanensis	2005	Incidence	Number	CHE	Switzerland	Europe	≥5 years	7044435	878.18	206.25	2196.85
Protozoa	CYCL	Cyclospora cayetanensis	2005	Incidence	Number	CHE	Switzerland	Europe	All ages	7409794	878.18	206.25	2196.85
Protozoa	CYCL	Cyclospora cayetanensis	2005	Incidence	Number	CHL	Chile	Americas	<5 years	1205239	0	0	0
Protozoa	CYCL	Cyclospora cayetanensis	2005	Incidence	Number	CHL	Chile	Americas	≥5 years	15062896	1928.04	452.821	4823.16
Protozoa	CYCL	Cyclospora cayetanensis	2005	Incidence	Number	CHL	Chile	Americas	All ages	16268135	1928.04	452.821	4823.16
Protozoa	CYCL	Cyclospora cayetanensis	2005	Incidence	Number	CHN	China	Western Pacific	<5 years	80890572	124648	-6614.75	535153
Protozoa	CYCL	Cyclospora cayetanensis	2005	Incidence	Number	CHN	China	Western Pacific	≥5 years	1224994395	858301	-46326.4	3.95732e+06
Protozoa	CYCL	Cyclospora cayetanensis	2005	Incidence	Number	CHN	China	Western Pacific	All ages	1305884967	982949	-54093.7	4.4169e+06
Protozoa	CYCL	Cyclospora cayetanensis	2005	Incidence	Number	CIV	Cote d'Ivoire	Africa	<5 years	3590792	57245.4	-2847.13	190277
Protozoa	CYCL	Cyclospora cayetanensis	2005	Incidence	Number	CIV	Cote d'Ivoire	Africa	≥5 years	16239493	220113	-11995.4	783781
Protozoa	CYCL	Cyclospora cayetanensis	2005	Incidence	Number	CIV	Cote d'Ivoire	Africa	All ages	19830285	277358	-16131.3	943194
Protozoa	CYCL	Cyclospora cayetanensis	2005	Incidence	Number	CMR	Cameroon	Africa	<5 years	2882382	86774.3	-4431.04	294265
Protozoa	CYCL	Cyclospora cayetanensis	2005	Incidence	Number	CMR	Cameroon	Africa	≥5 years	13957825	307965	-12846.2	1.139e+06
Protozoa	CYCL	Cyclospora cayetanensis	2005	Incidence	Number	CMR	Cameroon	Africa	All ages	16840207	394739	-16327.1	1.49191e+06
Protozoa	CYCL	Cyclospora cayetanensis	2005	Incidence	Number	COD	Democratic Republic of Congo	Africa	<5 years	10641578	156248	-9771.79	475426
Protozoa	CYCL	Cyclospora cayetanensis	2005	Incidence	Number	COD	Democratic Republic of Congo	Africa	≥5 years	47223807	388980	-17576.6	1.56815e+06
Protozoa	CYCL	Cyclospora cayetanensis	2005	Incidence	Number	COD	Democratic Republic of Congo	Africa	All ages	57865385	545228	-28818.9	2.01873e+06
Protozoa	CYCL	Cyclospora cayetanensis	2005	Incidence	Number	COG	Congo	Africa	<5 years	575471	10924.7	-541.488	36511.1
Protozoa	CYCL	Cyclospora cayetanensis	2005	Incidence	Number	COG	Congo	Africa	≥5 years	3051082	44315.9	-2326.55	164283
Protozoa	CYCL	Cyclospora cayetanensis	2005	Incidence	Number	COG	Congo	Africa	All ages	3626553	55240.6	-3120.98	191658
Protozoa	CYCL	Cyclospora cayetanensis	2005	Incidence	Number	COK	Cook Islands	Western Pacific	<5 years	1499	0	0	0
Protozoa	CYCL	Cyclospora cayetanensis	2005	Incidence	Number	COK	Cook Islands	Western Pacific	≥5 years	13605	1.79007	0.420417	4.47802
Protozoa	CYCL	Cyclospora cayetanensis	2005	Incidence	Number	COK	Cook Islands	Western Pacific	All ages	15104	1.79007	0.420417	4.47802
Protozoa	CYCL	Cyclospora cayetanensis	2005	Incidence	Number	COL	Colombia	Americas	<5 years	4196913	20290.6	-1082.92	74914.7
Protozoa	CYCL	Cyclospora cayetanensis	2005	Incidence	Number	COL	Colombia	Americas	≥5 years	37647488	119512	-5086.32	452271
Protozoa	CYCL	Cyclospora cayetanensis	2005	Incidence	Number	COL	Colombia	Americas	All ages	41844401	139802	-6407.48	510819
Protozoa	CYCL	Cyclospora cayetanensis	2005	Incidence	Number	COM	Comoros	Africa	<5 years	92854	1712.39	-87.1967	5835.78
Protozoa	CYCL	Cyclospora cayetanensis	2005	Incidence	Number	COM	Comoros	Africa	≥5 years	493799	8208.56	-456.966	29702.3
Protozoa	CYCL	Cyclospora cayetanensis	2005	Incidence	Number	COM	Comoros	Africa	All ages	586653	9920.95	-585.719	34184.4
Protozoa	CYCL	Cyclospora cayetanensis	2005	Incidence	Number	CPV	Cape Verde	Africa	<5 years	56478	343.213	-16.5106	1122.83
Protozoa	CYCL	Cyclospora cayetanensis	2005	Incidence	Number	CPV	Cape Verde	Africa	≥5 years	425808	4673.96	-248.843	16875.5
Protozoa	CYCL	Cyclospora cayetanensis	2005	Incidence	Number	CPV	Cape Verde	Africa	All ages	482286	5017.17	-273.401	17574
Protozoa	CYCL	Cyclospora cayetanensis	2005	Incidence	Number	CRI	Costa Rica	Americas	<5 years	373622	1235.92	-65.537	4403.8
Protozoa	CYCL	Cyclospora cayetanensis	2005	Incidence	Number	CRI	Costa Rica	Americas	≥5 years	3856765	12575.4	-532.281	48824.2
Protozoa	CYCL	Cyclospora cayetanensis	2005	Incidence	Number	CRI	Costa Rica	Americas	All ages	4230387	13811.3	-605.038	51938
Protozoa	CYCL	Cyclospora cayetanensis	2005	Incidence	Number	CUB	Cuba	Americas	<5 years	693459	1686.66	-89.5588	6058.63
Protozoa	CYCL	Cyclospora cayetanensis	2005	Incidence	Number	CUB	Cuba	Americas	≥5 years	10559044	35105.3	-1497.71	134452
Protozoa	CYCL	Cyclospora cayetanensis	2005	Incidence	Number	CUB	Cuba	Americas	All ages	11252503	36792	-1594.85	138950
Protozoa	CYCL	Cyclospora cayetanensis	2005	Incidence	Number	CYP	Cyprus	Europe	<5 years	61056	0	0	0
Protozoa	CYCL	Cyclospora cayetanensis	2005	Incidence	Number	CYP	Cyprus	Europe	≥5 years	965967	121.719	28.587	304.491
Protozoa	CYCL	Cyclospora cayetanensis	2005	Incidence	Number	CYP	Cyprus	Europe	All ages	1027023	121.719	28.587	304.491
Protozoa	CYCL	Cyclospora cayetanensis	2005	Incidence	Number	CZE	Czechia	Europe	<5 years	463525	0	0	0
Protozoa	CYCL	Cyclospora cayetanensis	2005	Incidence	Number	CZE	Czechia	Europe	≥5 years	9806282	1217.14	285.858	3044.78
Protozoa	CYCL	Cyclospora cayetanensis	2005	Incidence	Number	CZE	Czechia	Europe	All ages	10269807	1217.14	285.858	3044.78
Protozoa	CYCL	Cyclospora cayetanensis	2005	Incidence	Number	DEU	Germany	Europe	<5 years	3740637	0	0	0
Protozoa	CYCL	Cyclospora cayetanensis	2005	Incidence	Number	DEU	Germany	Europe	≥5 years	78336566	9727.47	2284.6	24334.2
Protozoa	CYCL	Cyclospora cayetanensis	2005	Incidence	Number	DEU	Germany	Europe	All ages	82077203	9727.47	2284.6	24334.2
Protozoa	CYCL	Cyclospora cayetanensis	2005	Incidence	Number	DJI	Djibouti	Eastern Mediterranean	<5 years	120141	1287.12	-63.9883	4664.14
Protozoa	CYCL	Cyclospora cayetanensis	2005	Incidence	Number	DJI	Djibouti	Eastern Mediterranean	≥5 years	712235	8925.1	-293.952	32280.8
Protozoa	CYCL	Cyclospora cayetanensis	2005	Incidence	Number	DJI	Djibouti	Eastern Mediterranean	All ages	832376	10212.2	-359.978	36116.6
Protozoa	CYCL	Cyclospora cayetanensis	2005	Incidence	Number	DMA	Dominica	Americas	<5 years	5540	9.08602	-0.478265	32.0899
Protozoa	CYCL	Cyclospora cayetanensis	2005	Incidence	Number	DMA	Dominica	Americas	≥5 years	63155	186.15	-7.57445	723.694
Protozoa	CYCL	Cyclospora cayetanensis	2005	Incidence	Number	DMA	Dominica	Americas	All ages	68695	195.236	-8.13331	750.048
Protozoa	CYCL	Cyclospora cayetanensis	2005	Incidence	Number	DNK	Denmark	Europe	<5 years	328050	0	0	0
Protozoa	CYCL	Cyclospora cayetanensis	2005	Incidence	Number	DNK	Denmark	Europe	≥5 years	5083449	641.35	150.628	1604.4
Protozoa	CYCL	Cyclospora cayetanensis	2005	Incidence	Number	DNK	Denmark	Europe	All ages	5411499	641.35	150.628	1604.4
Protozoa	CYCL	Cyclospora cayetanensis	2005	Incidence	Number	DOM	Dominican Republic	Americas	<5 years	1030460	6046.31	-328.638	22400.6
Protozoa	CYCL	Cyclospora cayetanensis	2005	Incidence	Number	DOM	Dominican Republic	Americas	≥5 years	8135402	31088.1	-1335.84	120202
Protozoa	CYCL	Cyclospora cayetanensis	2005	Incidence	Number	DOM	Dominican Republic	Americas	All ages	9165862	37134.4	-1723.53	141364
Protozoa	CYCL	Cyclospora cayetanensis	2005	Incidence	Number	DZA	Algeria	Africa	<5 years	3004625	23097	-1160.17	76627.6
Protozoa	CYCL	Cyclospora cayetanensis	2005	Incidence	Number	DZA	Algeria	Africa	≥5 years	29858707	101360	-5363.92	378747
Protozoa	CYCL	Cyclospora cayetanensis	2005	Incidence	Number	DZA	Algeria	Africa	All ages	32863332	124457	-7045.76	443873
Protozoa	CYCL	Cyclospora cayetanensis	2005	Incidence	Number	ECU	Ecuador	Americas	<5 years	1576747	14373.7	-753.116	50204.3
Protozoa	CYCL	Cyclospora cayetanensis	2005	Incidence	Number	ECU	Ecuador	Americas	≥5 years	12150203	66380.1	-2880.66	261097
Protozoa	CYCL	Cyclospora cayetanensis	2005	Incidence	Number	ECU	Ecuador	Americas	All ages	13726950	80753.8	-3724.32	306957
Protozoa	CYCL	Cyclospora cayetanensis	2005	Incidence	Number	EGY	Egypt	Eastern Mediterranean	<5 years	9929821	109939	-5253.01	394018
Protozoa	CYCL	Cyclospora cayetanensis	2005	Incidence	Number	EGY	Egypt	Eastern Mediterranean	≥5 years	70359444	240688	-7684.57	963263
Protozoa	CYCL	Cyclospora cayetanensis	2005	Incidence	Number	EGY	Egypt	Eastern Mediterranean	All ages	80289265	350627	-13125.2	1.28558e+06
Protozoa	CYCL	Cyclospora cayetanensis	2005	Incidence	Number	EMR	Eastern Mediterranean Region	Eastern Mediterranean	<5 years	73476712	764699	-39942.7	2.25403e+06
Protozoa	CYCL	Cyclospora cayetanensis	2005	Incidence	Number	EMR	Eastern Mediterranean Region	Eastern Mediterranean	≥5 years	473995744	2.66355e+06	-102588	8.97394e+06
Protozoa	CYCL	Cyclospora cayetanensis	2005	Incidence	Number	EMR	Eastern Mediterranean Region	Eastern Mediterranean	All ages	547472456	3.42825e+06	-144726	1.11731e+07
Protozoa	CYCL	Cyclospora cayetanensis	2005	Incidence	Number	ERI	Eritrea	Africa	<5 years	421417	5774.26	-379.097	17566.6
Protozoa	CYCL	Cyclospora cayetanensis	2005	Incidence	Number	ERI	Eritrea	Africa	≥5 years	2209751	35299.4	-1643.36	133618
Protozoa	CYCL	Cyclospora cayetanensis	2005	Incidence	Number	ERI	Eritrea	Africa	All ages	2631168	41073.7	-2067.69	160873
Protozoa	CYCL	Cyclospora cayetanensis	2005	Incidence	Number	ESP	Spain	Europe	<5 years	2189223	0	0	0
Protozoa	CYCL	Cyclospora cayetanensis	2005	Incidence	Number	ESP	Spain	Europe	≥5 years	41416363	5167.97	1213.75	12928.2
Protozoa	CYCL	Cyclospora cayetanensis	2005	Incidence	Number	ESP	Spain	Europe	All ages	43605586	5167.97	1213.75	12928.2
Protozoa	CYCL	Cyclospora cayetanensis	2005	Incidence	Number	EST	Estonia	Europe	<5 years	65700	0	0	0
Protozoa	CYCL	Cyclospora cayetanensis	2005	Incidence	Number	EST	Estonia	Europe	≥5 years	1293233	161.056	37.8257	402.895
Protozoa	CYCL	Cyclospora cayetanensis	2005	Incidence	Number	EST	Estonia	Europe	All ages	1358933	161.056	37.8257	402.895
Protozoa	CYCL	Cyclospora cayetanensis	2005	Incidence	Number	ETH	Ethiopia	Africa	<5 years	14331179	204670	-13069.3	607310
Protozoa	CYCL	Cyclospora cayetanensis	2005	Incidence	Number	ETH	Ethiopia	Africa	≥5 years	62881804	809280	-37117.8	3.03076e+06
Protozoa	CYCL	Cyclospora cayetanensis	2005	Incidence	Number	ETH	Ethiopia	Africa	All ages	77212983	1.01395e+06	-51632.3	3.92347e+06
Protozoa	CYCL	Cyclospora cayetanensis	2005	Incidence	Number	EUR	European Region	Europe	<5 years	50767225	97510.1	-5318.19	441315
Protozoa	CYCL	Cyclospora cayetanensis	2005	Incidence	Number	EUR	European Region	Europe	≥5 years	830257221	477114	25148.8	1.65454e+06
Protozoa	CYCL	Cyclospora cayetanensis	2005	Incidence	Number	EUR	European Region	Europe	All ages	881024446	574624	20331.1	2.02324e+06
Protozoa	CYCL	Cyclospora cayetanensis	2005	Incidence	Number	FIN	Finland	Europe	<5 years	283698	0	0	0
Protozoa	CYCL	Cyclospora cayetanensis	2005	Incidence	Number	FIN	Finland	Europe	≥5 years	4952917	620.623	145.76	1552.55
Protozoa	CYCL	Cyclospora cayetanensis	2005	Incidence	Number	FIN	Finland	Europe	All ages	5236615	620.623	145.76	1552.55
Protozoa	CYCL	Cyclospora cayetanensis	2005	Incidence	Number	FJI	Fiji	Western Pacific	<5 years	99263	349.983	-16.925	1436.38
Protozoa	CYCL	Cyclospora cayetanensis	2005	Incidence	Number	FJI	Fiji	Western Pacific	≥5 years	779125	2544.78	-124.336	11475.4
Protozoa	CYCL	Cyclospora cayetanensis	2005	Incidence	Number	FJI	Fiji	Western Pacific	All ages	878388	2894.76	-148.134	12595.4
Protozoa	CYCL	Cyclospora cayetanensis	2005	Incidence	Number	FRA	France	Europe	<5 years	3811144	0	0	0
Protozoa	CYCL	Cyclospora cayetanensis	2005	Incidence	Number	FRA	France	Europe	≥5 years	57594604	7277.57	1709.22	18205.5
Protozoa	CYCL	Cyclospora cayetanensis	2005	Incidence	Number	FRA	France	Europe	All ages	61405748	7277.57	1709.22	18205.5
Protozoa	CYCL	Cyclospora cayetanensis	2005	Incidence	Number	FSM	Micronesia	Western Pacific	<5 years	14516	58.1457	-2.82429	290.503
Protozoa	CYCL	Cyclospora cayetanensis	2005	Incidence	Number	FSM	Micronesia	Western Pacific	≥5 years	97186	222.001	-9.98179	1143.55
Protozoa	CYCL	Cyclospora cayetanensis	2005	Incidence	Number	FSM	Micronesia	Western Pacific	All ages	111702	280.146	-12.8846	1367.48
Protozoa	CYCL	Cyclospora cayetanensis	2005	Incidence	Number	GAB	Gabon	Africa	<5 years	209209	6211.78	-182.736	23551
Protozoa	CYCL	Cyclospora cayetanensis	2005	Incidence	Number	GAB	Gabon	Africa	≥5 years	1232624	31226.6	-810.957	124682
Protozoa	CYCL	Cyclospora cayetanensis	2005	Incidence	Number	GAB	Gabon	Africa	All ages	1441833	37438.4	-1009.67	147623
Protozoa	CYCL	Cyclospora cayetanensis	2005	Incidence	Number	GBR	United Kingdom	Europe	<5 years	3476771	0	0	0
Protozoa	CYCL	Cyclospora cayetanensis	2005	Incidence	Number	GBR	United Kingdom	Europe	≥5 years	56895907	7155.14	1680.46	17899.2
Protozoa	CYCL	Cyclospora cayetanensis	2005	Incidence	Number	GBR	United Kingdom	Europe	All ages	60372678	7155.14	1680.46	17899.2
Protozoa	CYCL	Cyclospora cayetanensis	2005	Incidence	Number	GEO	Georgia	Europe	<5 years	239255	930.422	-40.2084	4638.55
Protozoa	CYCL	Cyclospora cayetanensis	2005	Incidence	Number	GEO	Georgia	Europe	≥5 years	3801660	5035.32	-182.365	21398.7
Protozoa	CYCL	Cyclospora cayetanensis	2005	Incidence	Number	GEO	Georgia	Europe	All ages	4040915	5965.74	-231.624	25858.6
Protozoa	CYCL	Cyclospora cayetanensis	2005	Incidence	Number	GHA	Ghana	Africa	<5 years	3393266	48948	-2430.01	162682
Protozoa	CYCL	Cyclospora cayetanensis	2005	Incidence	Number	GHA	Ghana	Africa	≥5 years	18763911	246119	-13321.7	882106
Protozoa	CYCL	Cyclospora cayetanensis	2005	Incidence	Number	GHA	Ghana	Africa	All ages	22157177	295067	-16994.5	1.00954e+06
Protozoa	CYCL	Cyclospora cayetanensis	2005	Incidence	Number	GIN	Guinea	Africa	<5 years	1564690	22989.1	-1161.55	75916.7
Protozoa	CYCL	Cyclospora cayetanensis	2005	Incidence	Number	GIN	Guinea	Africa	≥5 years	7591057	127717	-7062.89	478588
Protozoa	CYCL	Cyclospora cayetanensis	2005	Incidence	Number	GIN	Guinea	Africa	All ages	9155747	150706	-8680.52	543753
Protozoa	CYCL	Cyclospora cayetanensis	2005	Incidence	Number	GLOBAL	Global	All WHO Member States	<5 years	637585530	4.94687e+06	-359801	1.40625e+07
Protozoa	CYCL	Cyclospora cayetanensis	2005	Incidence	Number	GLOBAL	Global	All WHO Member States	≥5 years	5864041626	2.53703e+07	-1.11333e+06	7.41313e+07
Protozoa	CYCL	Cyclospora cayetanensis	2005	Incidence	Number	GLOBAL	Global	All WHO Member States	All ages	6501627156	3.03172e+07	-1.50262e+06	8.80407e+07
Protozoa	CYCL	Cyclospora cayetanensis	2005	Incidence	Number	GMB	Gambia	Africa	<5 years	284607	2100.61	-150.621	6874.26
Protozoa	CYCL	Cyclospora cayetanensis	2005	Incidence	Number	GMB	Gambia	Africa	≥5 years	1359025	9362.1	-522.077	35284.3
Protozoa	CYCL	Cyclospora cayetanensis	2005	Incidence	Number	GMB	Gambia	Africa	All ages	1643632	11462.7	-685.621	39421
Protozoa	CYCL	Cyclospora cayetanensis	2005	Incidence	Number	GNB	Guinea-Bissau	Africa	<5 years	232553	2541.9	-166.425	7667.04
Protozoa	CYCL	Cyclospora cayetanensis	2005	Incidence	Number	GNB	Guinea-Bissau	Africa	≥5 years	1132688	13783.6	-641.697	51172.7
Protozoa	CYCL	Cyclospora cayetanensis	2005	Incidence	Number	GNB	Guinea-Bissau	Africa	All ages	1365241	16325.5	-831.59	63106.7
Protozoa	CYCL	Cyclospora cayetanensis	2005	Incidence	Number	GNQ	Equatorial Guinea	Africa	<5 years	146153	2391.86	-136.046	8921.73
Protozoa	CYCL	Cyclospora cayetanensis	2005	Incidence	Number	GNQ	Equatorial Guinea	Africa	≥5 years	780386	10533.2	-386.378	36774.9
Protozoa	CYCL	Cyclospora cayetanensis	2005	Incidence	Number	GNQ	Equatorial Guinea	Africa	All ages	926539	12925.1	-518.571	44822.8
Protozoa	CYCL	Cyclospora cayetanensis	2005	Incidence	Number	GRC	Greece	Europe	<5 years	531893	0	0	0
Protozoa	CYCL	Cyclospora cayetanensis	2005	Incidence	Number	GRC	Greece	Europe	≥5 years	10430982	1299.28	305.15	3250.26
Protozoa	CYCL	Cyclospora cayetanensis	2005	Incidence	Number	GRC	Greece	Europe	All ages	10962875	1299.28	305.15	3250.26
Protozoa	CYCL	Cyclospora cayetanensis	2005	Incidence	Number	GRD	Grenada	Americas	<5 years	9205	22.9344	-1.14397	82.2623
Protozoa	CYCL	Cyclospora cayetanensis	2005	Incidence	Number	GRD	Grenada	Americas	≥5 years	100325	634.058	-26.8319	2499.82
Protozoa	CYCL	Cyclospora cayetanensis	2005	Incidence	Number	GRD	Grenada	Americas	All ages	109530	656.992	-28.2975	2606.74
Protozoa	CYCL	Cyclospora cayetanensis	2005	Incidence	Number	GTM	Guatemala	Americas	<5 years	1940118	11001.4	-529.196	38895.7
Protozoa	CYCL	Cyclospora cayetanensis	2005	Incidence	Number	GTM	Guatemala	Americas	≥5 years	11009428	79522.4	-3480.08	294326
Protozoa	CYCL	Cyclospora cayetanensis	2005	Incidence	Number	GTM	Guatemala	Americas	All ages	12949546	90523.7	-4261.23	333621
Protozoa	CYCL	Cyclospora cayetanensis	2005	Incidence	Number	GUY	Guyana	Americas	<5 years	85768	0	0	0
Protozoa	CYCL	Cyclospora cayetanensis	2005	Incidence	Number	GUY	Guyana	Americas	≥5 years	676067	90.2898	21.2055	225.868
Protozoa	CYCL	Cyclospora cayetanensis	2005	Incidence	Number	GUY	Guyana	Americas	All ages	761835	90.2898	21.2055	225.868
Protozoa	CYCL	Cyclospora cayetanensis	2005	Incidence	Number	HND	Honduras	Americas	<5 years	1085532	4348.89	-234.805	14762.7
Protozoa	CYCL	Cyclospora cayetanensis	2005	Incidence	Number	HND	Honduras	Americas	≥5 years	6303308	32610.9	-1251.88	123533
Protozoa	CYCL	Cyclospora cayetanensis	2005	Incidence	Number	HND	Honduras	Americas	All ages	7388840	36959.8	-1545.67	133856
Protozoa	CYCL	Cyclospora cayetanensis	2005	Incidence	Number	HRV	Croatia	Europe	<5 years	202727	0	0	0
Protozoa	CYCL	Cyclospora cayetanensis	2005	Incidence	Number	HRV	Croatia	Europe	≥5 years	4109860	511.111	120.04	1278.59
Protozoa	CYCL	Cyclospora cayetanensis	2005	Incidence	Number	HRV	Croatia	Europe	All ages	4312587	511.111	120.04	1278.59
Protozoa	CYCL	Cyclospora cayetanensis	2005	Incidence	Number	HTI	Haiti	Americas	<5 years	1209910	7176.11	-410.263	23180.8
Protozoa	CYCL	Cyclospora cayetanensis	2005	Incidence	Number	HTI	Haiti	Americas	≥5 years	7774193	36469	-1442.62	133454
Protozoa	CYCL	Cyclospora cayetanensis	2005	Incidence	Number	HTI	Haiti	Americas	All ages	8984103	43645.1	-1947.15	153692
Protozoa	CYCL	Cyclospora cayetanensis	2005	Incidence	Number	HUN	Hungary	Europe	<5 years	477843	0	0	0
Protozoa	CYCL	Cyclospora cayetanensis	2005	Incidence	Number	HUN	Hungary	Europe	≥5 years	9598000	1194.15	280.459	2987.28
Protozoa	CYCL	Cyclospora cayetanensis	2005	Incidence	Number	HUN	Hungary	Europe	All ages	10075843	1194.15	280.459	2987.28
Protozoa	CYCL	Cyclospora cayetanensis	2005	Incidence	Number	IDN	Indonesia	South-East Asia	<5 years	22491261	229078	-17249	788222
Protozoa	CYCL	Cyclospora cayetanensis	2005	Incidence	Number	IDN	Indonesia	South-East Asia	≥5 years	206844018	1.12113e+06	-58035.7	4.11746e+06
Protozoa	CYCL	Cyclospora cayetanensis	2005	Incidence	Number	IDN	Indonesia	South-East Asia	All ages	229335279	1.35021e+06	-79798.2	4.6567e+06
Protozoa	CYCL	Cyclospora cayetanensis	2005	Incidence	Number	IND	India	South-East Asia	<5 years	134670902	435782	-22102	1.28078e+06
Protozoa	CYCL	Cyclospora cayetanensis	2005	Incidence	Number	IND	India	South-East Asia	≥5 years	1010952620	4.58296e+06	-320092	1.36395e+07
Protozoa	CYCL	Cyclospora cayetanensis	2005	Incidence	Number	IND	India	South-East Asia	All ages	1145623522	5.01875e+06	-360320	1.46848e+07
Protozoa	CYCL	Cyclospora cayetanensis	2005	Incidence	Number	IRL	Ireland	Europe	<5 years	294858	0	0	0
Protozoa	CYCL	Cyclospora cayetanensis	2005	Incidence	Number	IRL	Ireland	Europe	≥5 years	3812165	486.749	114.318	1217.65
Protozoa	CYCL	Cyclospora cayetanensis	2005	Incidence	Number	IRL	Ireland	Europe	All ages	4107023	486.749	114.318	1217.65
Protozoa	CYCL	Cyclospora cayetanensis	2005	Incidence	Number	IRN	Iran	Eastern Mediterranean	<5 years	5477711	29372.6	-1441.95	111572
Protozoa	CYCL	Cyclospora cayetanensis	2005	Incidence	Number	IRN	Iran	Eastern Mediterranean	≥5 years	65549184	213160	-7102.44	862495
Protozoa	CYCL	Cyclospora cayetanensis	2005	Incidence	Number	IRN	Iran	Eastern Mediterranean	All ages	71026895	242532	-8559.39	923195
Protozoa	CYCL	Cyclospora cayetanensis	2005	Incidence	Number	IRQ	Iraq	Eastern Mediterranean	<5 years	4412303	46277.7	-2223.64	167562
Protozoa	CYCL	Cyclospora cayetanensis	2005	Incidence	Number	IRQ	Iraq	Eastern Mediterranean	≥5 years	23581329	107876	-3432.83	443407
Protozoa	CYCL	Cyclospora cayetanensis	2005	Incidence	Number	IRQ	Iraq	Eastern Mediterranean	All ages	27993632	154154	-5612.41	561048
Protozoa	CYCL	Cyclospora cayetanensis	2005	Incidence	Number	ISL	Iceland	Europe	<5 years	21036	0	0	0
Protozoa	CYCL	Cyclospora cayetanensis	2005	Incidence	Number	ISL	Iceland	Europe	≥5 years	272637	34.805	8.17434	87.0679
Protozoa	CYCL	Cyclospora cayetanensis	2005	Incidence	Number	ISL	Iceland	Europe	All ages	293673	34.805	8.17434	87.0679
Protozoa	CYCL	Cyclospora cayetanensis	2005	Incidence	Number	ISR	Israel	Europe	<5 years	676601	0	0	0
Protozoa	CYCL	Cyclospora cayetanensis	2005	Incidence	Number	ISR	Israel	Europe	≥5 years	5994843	790.674	185.698	1977.94
Protozoa	CYCL	Cyclospora cayetanensis	2005	Incidence	Number	ISR	Israel	Europe	All ages	6671444	790.674	185.698	1977.94
Protozoa	CYCL	Cyclospora cayetanensis	2005	Incidence	Number	ITA	Italy	Europe	<5 years	2731461	0	0	0
Protozoa	CYCL	Cyclospora cayetanensis	2005	Incidence	Number	ITA	Italy	Europe	≥5 years	55663875	6920.79	1625.42	17313
Protozoa	CYCL	Cyclospora cayetanensis	2005	Incidence	Number	ITA	Italy	Europe	All ages	58395336	6920.79	1625.42	17313
Protozoa	CYCL	Cyclospora cayetanensis	2005	Incidence	Number	JAM	Jamaica	Americas	<5 years	248629	524.417	-26.6479	1908.2
Protozoa	CYCL	Cyclospora cayetanensis	2005	Incidence	Number	JAM	Jamaica	Americas	≥5 years	2431216	6462.26	-259.087	25082
Protozoa	CYCL	Cyclospora cayetanensis	2005	Incidence	Number	JAM	Jamaica	Americas	All ages	2679845	6986.68	-292.477	27183.8
Protozoa	CYCL	Cyclospora cayetanensis	2005	Incidence	Number	JOR	Jordan	Eastern Mediterranean	<5 years	781279	4273.89	-206.163	15564.9
Protozoa	CYCL	Cyclospora cayetanensis	2005	Incidence	Number	JOR	Jordan	Eastern Mediterranean	≥5 years	5175648	20021	-661.697	82084.9
Protozoa	CYCL	Cyclospora cayetanensis	2005	Incidence	Number	JOR	Jordan	Eastern Mediterranean	All ages	5956927	24294.9	-871.139	90953.8
Protozoa	CYCL	Cyclospora cayetanensis	2005	Incidence	Number	JPN	Japan	Western Pacific	<5 years	5781169	0	0	0
Protozoa	CYCL	Cyclospora cayetanensis	2005	Incidence	Number	JPN	Japan	Western Pacific	≥5 years	122097500	15155.7	3559.48	37913.4
Protozoa	CYCL	Cyclospora cayetanensis	2005	Incidence	Number	JPN	Japan	Western Pacific	All ages	127878669	15155.7	3559.48	37913.4
Protozoa	CYCL	Cyclospora cayetanensis	2005	Incidence	Number	KAZ	Kazakhstan	Europe	<5 years	1285485	2948.7	-132.137	14315.9
Protozoa	CYCL	Cyclospora cayetanensis	2005	Incidence	Number	KAZ	Kazakhstan	Europe	≥5 years	14619405	10419.1	-380.306	45735.1
Protozoa	CYCL	Cyclospora cayetanensis	2005	Incidence	Number	KAZ	Kazakhstan	Europe	All ages	15904890	13367.8	-541.62	55591.1
Protozoa	CYCL	Cyclospora cayetanensis	2005	Incidence	Number	KEN	Kenya	Africa	<5 years	6064633	58694.3	-3443.04	180570
Protozoa	CYCL	Cyclospora cayetanensis	2005	Incidence	Number	KEN	Kenya	Africa	≥5 years	29188883	350768	-17232.8	1.23671e+06
Protozoa	CYCL	Cyclospora cayetanensis	2005	Incidence	Number	KEN	Kenya	Africa	All ages	35253516	409463	-20675.8	1.36387e+06
Protozoa	CYCL	Cyclospora cayetanensis	2005	Incidence	Number	KGZ	Kyrgyzstan	Europe	<5 years	543208	1821.91	-64.4118	7405.55
Protozoa	CYCL	Cyclospora cayetanensis	2005	Incidence	Number	KGZ	Kyrgyzstan	Europe	≥5 years	4681999	4630.49	-140.02	17661.1
Protozoa	CYCL	Cyclospora cayetanensis	2005	Incidence	Number	KGZ	Kyrgyzstan	Europe	All ages	5225207	6452.4	-209.269	24250.4
Protozoa	CYCL	Cyclospora cayetanensis	2005	Incidence	Number	KHM	Cambodia	Western Pacific	<5 years	1624706	3706.26	-254.809	16557.7
Protozoa	CYCL	Cyclospora cayetanensis	2005	Incidence	Number	KHM	Cambodia	Western Pacific	≥5 years	11716361	9406.51	-459.165	43107.1
Protozoa	CYCL	Cyclospora cayetanensis	2005	Incidence	Number	KHM	Cambodia	Western Pacific	All ages	13341067	13112.8	-741.392	59493.7
Protozoa	CYCL	Cyclospora cayetanensis	2005	Incidence	Number	KIR	Kiribati	Western Pacific	<5 years	12911	45.9309	-2.28929	243.03
Protozoa	CYCL	Cyclospora cayetanensis	2005	Incidence	Number	KIR	Kiribati	Western Pacific	≥5 years	84143	311.494	-13.1981	1650.22
Protozoa	CYCL	Cyclospora cayetanensis	2005	Incidence	Number	KIR	Kiribati	Western Pacific	All ages	97054	357.425	-15.5609	1782.67
Protozoa	CYCL	Cyclospora cayetanensis	2005	Incidence	Number	KNA	Saint Kitts and Nevis	Americas	<5 years	3831	0	0	0
Protozoa	CYCL	Cyclospora cayetanensis	2005	Incidence	Number	KNA	Saint Kitts and Nevis	Americas	≥5 years	42545	5.49631	1.29087	13.7495
Protozoa	CYCL	Cyclospora cayetanensis	2005	Incidence	Number	KNA	Saint Kitts and Nevis	Americas	All ages	46376	5.49631	1.29087	13.7495
Protozoa	CYCL	Cyclospora cayetanensis	2005	Incidence	Number	KOR	South Korea	Western Pacific	<5 years	2617790	0	0	0
Protozoa	CYCL	Cyclospora cayetanensis	2005	Incidence	Number	KOR	South Korea	Western Pacific	≥5 years	45163559	5662.86	1329.99	14166.2
Protozoa	CYCL	Cyclospora cayetanensis	2005	Incidence	Number	KOR	South Korea	Western Pacific	All ages	47781349	5662.86	1329.99	14166.2
Protozoa	CYCL	Cyclospora cayetanensis	2005	Incidence	Number	KWT	Kuwait	Eastern Mediterranean	<5 years	193863	0	0	0
Protozoa	CYCL	Cyclospora cayetanensis	2005	Incidence	Number	KWT	Kuwait	Eastern Mediterranean	≥5 years	1986483	258.406	60.6896	646.427
Protozoa	CYCL	Cyclospora cayetanensis	2005	Incidence	Number	KWT	Kuwait	Eastern Mediterranean	All ages	2180346	258.406	60.6896	646.427
Protozoa	CYCL	Cyclospora cayetanensis	2005	Incidence	Number	LAO	Laos	Western Pacific	<5 years	802586	4012.01	-194.021	19900.1
Protozoa	CYCL	Cyclospora cayetanensis	2005	Incidence	Number	LAO	Laos	Western Pacific	≥5 years	5019920	9729.42	-395.396	51737.5
Protozoa	CYCL	Cyclospora cayetanensis	2005	Incidence	Number	LAO	Laos	Western Pacific	All ages	5822506	13741.4	-612.835	69195.4
Protozoa	CYCL	Cyclospora cayetanensis	2005	Incidence	Number	LBN	Lebanon	Eastern Mediterranean	<5 years	448441	8031.2	-418.156	38921.6
Protozoa	CYCL	Cyclospora cayetanensis	2005	Incidence	Number	LBN	Lebanon	Eastern Mediterranean	≥5 years	4188155	32598	-1634.3	135064
Protozoa	CYCL	Cyclospora cayetanensis	2005	Incidence	Number	LBN	Lebanon	Eastern Mediterranean	All ages	4636596	40629.2	-2100.53	163258
Protozoa	CYCL	Cyclospora cayetanensis	2005	Incidence	Number	LBR	Liberia	Africa	<5 years	545608	8932.24	-547.434	26883.8
Protozoa	CYCL	Cyclospora cayetanensis	2005	Incidence	Number	LBR	Liberia	Africa	≥5 years	2656660	42319	-1934.84	153721
Protozoa	CYCL	Cyclospora cayetanensis	2005	Incidence	Number	LBR	Liberia	Africa	All ages	3202268	51251.3	-2532.46	198196
Protozoa	CYCL	Cyclospora cayetanensis	2005	Incidence	Number	LBY	Libya	Eastern Mediterranean	<5 years	627416	3779.12	-185.116	14062.9
Protozoa	CYCL	Cyclospora cayetanensis	2005	Incidence	Number	LBY	Libya	Eastern Mediterranean	≥5 years	5169461	19881.7	-664.287	79102.9
Protozoa	CYCL	Cyclospora cayetanensis	2005	Incidence	Number	LBY	Libya	Eastern Mediterranean	All ages	5796877	23660.9	-847.311	88257.5
Protozoa	CYCL	Cyclospora cayetanensis	2005	Incidence	Number	LCA	Saint Lucia	Americas	<5 years	13807	32.3111	-1.70094	114.098
Protozoa	CYCL	Cyclospora cayetanensis	2005	Incidence	Number	LCA	Saint Lucia	Americas	≥5 years	151045	667.674	-27.0863	2589.4
Protozoa	CYCL	Cyclospora cayetanensis	2005	Incidence	Number	LCA	Saint Lucia	Americas	All ages	164852	699.985	-29.1285	2680.08
Protozoa	CYCL	Cyclospora cayetanensis	2005	Incidence	Number	LKA	Sri Lanka	South-East Asia	<5 years	1793779	8972.33	-629.704	28949.6
Protozoa	CYCL	Cyclospora cayetanensis	2005	Incidence	Number	LKA	Sri Lanka	South-East Asia	≥5 years	18357702	66984.9	-3563.46	248988
Protozoa	CYCL	Cyclospora cayetanensis	2005	Incidence	Number	LKA	Sri Lanka	South-East Asia	All ages	20151481	75957.3	-4366.04	266994
Protozoa	CYCL	Cyclospora cayetanensis	2005	Incidence	Number	LSO	Lesotho	Africa	<5 years	253315	3544.3	-171.842	11907.1
Protozoa	CYCL	Cyclospora cayetanensis	2005	Incidence	Number	LSO	Lesotho	Africa	≥5 years	1709682	37521.7	-2112.16	136573
Protozoa	CYCL	Cyclospora cayetanensis	2005	Incidence	Number	LSO	Lesotho	Africa	All ages	1962997	41066	-2378.56	144924
Protozoa	CYCL	Cyclospora cayetanensis	2005	Incidence	Number	LTU	Lithuania	Europe	<5 years	150607	0	0	0
Protozoa	CYCL	Cyclospora cayetanensis	2005	Incidence	Number	LTU	Lithuania	Europe	≥5 years	3204254	397.605	93.382	994.647
Protozoa	CYCL	Cyclospora cayetanensis	2005	Incidence	Number	LTU	Lithuania	Europe	All ages	3354861	397.605	93.382	994.647
Protozoa	CYCL	Cyclospora cayetanensis	2005	Incidence	Number	LUX	Luxembourg	Europe	<5 years	27928	0	0	0
Protozoa	CYCL	Cyclospora cayetanensis	2005	Incidence	Number	LUX	Luxembourg	Europe	≥5 years	433497	54.6863	12.8437	136.803
Protozoa	CYCL	Cyclospora cayetanensis	2005	Incidence	Number	LUX	Luxembourg	Europe	All ages	461425	54.6863	12.8437	136.803
Protozoa	CYCL	Cyclospora cayetanensis	2005	Incidence	Number	LVA	Latvia	Europe	<5 years	100239	0	0	0
Protozoa	CYCL	Cyclospora cayetanensis	2005	Incidence	Number	LVA	Latvia	Europe	≥5 years	2150600	266.761	62.6517	667.327
Protozoa	CYCL	Cyclospora cayetanensis	2005	Incidence	Number	LVA	Latvia	Europe	All ages	2250839	266.761	62.6517	667.327
Protozoa	CYCL	Cyclospora cayetanensis	2005	Incidence	Number	MAR	Morocco	Eastern Mediterranean	<5 years	3099466	33377.7	-1574.18	116864
Protozoa	CYCL	Cyclospora cayetanensis	2005	Incidence	Number	MAR	Morocco	Eastern Mediterranean	≥5 years	27051058	88469.1	-2907.82	346671
Protozoa	CYCL	Cyclospora cayetanensis	2005	Incidence	Number	MAR	Morocco	Eastern Mediterranean	All ages	30150524	121847	-4505.73	449061
Protozoa	CYCL	Cyclospora cayetanensis	2005	Incidence	Number	MCO	Monaco	Europe	<5 years	1624	0	0	0
Protozoa	CYCL	Cyclospora cayetanensis	2005	Incidence	Number	MCO	Monaco	Europe	≥5 years	30644	3.82428	0.898174	9.56679
Protozoa	CYCL	Cyclospora cayetanensis	2005	Incidence	Number	MCO	Monaco	Europe	All ages	32268	3.82428	0.898174	9.56679
Protozoa	CYCL	Cyclospora cayetanensis	2005	Incidence	Number	MDA	Moldova	Europe	<5 years	230341	1095.3	-49.0565	5555.12
Protozoa	CYCL	Cyclospora cayetanensis	2005	Incidence	Number	MDA	Moldova	Europe	≥5 years	3791283	3331.06	-121.788	14524.3
Protozoa	CYCL	Cyclospora cayetanensis	2005	Incidence	Number	MDA	Moldova	Europe	All ages	4021624	4426.36	-183.057	19321.2
Protozoa	CYCL	Cyclospora cayetanensis	2005	Incidence	Number	MDG	Madagascar	Africa	<5 years	3276680	47686.3	-3046.08	146682
Protozoa	CYCL	Cyclospora cayetanensis	2005	Incidence	Number	MDG	Madagascar	Africa	≥5 years	15601399	278263	-12124.6	1.05161e+06
Protozoa	CYCL	Cyclospora cayetanensis	2005	Incidence	Number	MDG	Madagascar	Africa	All ages	18878079	325950	-15504.5	1.20861e+06
Protozoa	CYCL	Cyclospora cayetanensis	2005	Incidence	Number	MDV	Maldives	South-East Asia	<5 years	27864	223.005	-17.1622	742.932
Protozoa	CYCL	Cyclospora cayetanensis	2005	Incidence	Number	MDV	Maldives	South-East Asia	≥5 years	276027	1029.61	-53.7358	3999.11
Protozoa	CYCL	Cyclospora cayetanensis	2005	Incidence	Number	MDV	Maldives	South-East Asia	All ages	303891	1252.62	-72.5275	4379.44
Protozoa	CYCL	Cyclospora cayetanensis	2005	Incidence	Number	MEX	Mexico	Americas	<5 years	11485650	34480.4	-1919.01	129112
Protozoa	CYCL	Cyclospora cayetanensis	2005	Incidence	Number	MEX	Mexico	Americas	≥5 years	93614676	239131	-10127.8	950245
Protozoa	CYCL	Cyclospora cayetanensis	2005	Incidence	Number	MEX	Mexico	Americas	All ages	105100326	273611	-12220.2	1.05417e+06
Protozoa	CYCL	Cyclospora cayetanensis	2005	Incidence	Number	MHL	Marshall Islands	Western Pacific	<5 years	7783	31.1621	-1.52957	126.453
Protozoa	CYCL	Cyclospora cayetanensis	2005	Incidence	Number	MHL	Marshall Islands	Western Pacific	≥5 years	44074	122.804	-6.22056	552.126
Protozoa	CYCL	Cyclospora cayetanensis	2005	Incidence	Number	MHL	Marshall Islands	Western Pacific	All ages	51857	153.966	-8.00154	648.994
Protozoa	CYCL	Cyclospora cayetanensis	2005	Incidence	Number	MKD	North Macedonia	Europe	<5 years	135458	305.832	-13.0572	1494.37
Protozoa	CYCL	Cyclospora cayetanensis	2005	Incidence	Number	MKD	North Macedonia	Europe	≥5 years	1952963	385.382	-14.1749	1665.85
Protozoa	CYCL	Cyclospora cayetanensis	2005	Incidence	Number	MKD	North Macedonia	Europe	All ages	2088421	691.214	-27.5448	2942.18
Protozoa	CYCL	Cyclospora cayetanensis	2005	Incidence	Number	MLI	Mali	Africa	<5 years	2540237	23357.6	-2349.58	75780.9
Protozoa	CYCL	Cyclospora cayetanensis	2005	Incidence	Number	MLI	Mali	Africa	≥5 years	10776630	115249	-10485.1	410117
Protozoa	CYCL	Cyclospora cayetanensis	2005	Incidence	Number	MLI	Mali	Africa	All ages	13316867	138606	-13145.8	472685
Protozoa	CYCL	Cyclospora cayetanensis	2005	Incidence	Number	MLT	Malta	Europe	<5 years	20584	0	0	0
Protozoa	CYCL	Cyclospora cayetanensis	2005	Incidence	Number	MLT	Malta	Europe	≥5 years	391479	48.8361	11.4697	122.168
Protozoa	CYCL	Cyclospora cayetanensis	2005	Incidence	Number	MLT	Malta	Europe	All ages	412063	48.8361	11.4697	122.168
Protozoa	CYCL	Cyclospora cayetanensis	2005	Incidence	Number	MMR	Myanmar	South-East Asia	<5 years	4817960	52323.8	-3672.78	173523
Protozoa	CYCL	Cyclospora cayetanensis	2005	Incidence	Number	MMR	Myanmar	South-East Asia	≥5 years	42444176	134975	-7234.48	486306
Protozoa	CYCL	Cyclospora cayetanensis	2005	Incidence	Number	MMR	Myanmar	South-East Asia	All ages	47262136	187299	-11995.3	636211
Protozoa	CYCL	Cyclospora cayetanensis	2005	Incidence	Number	MNE	Montenegro	Europe	<5 years	41843	53.3834	-2.1514	264.35
Protozoa	CYCL	Cyclospora cayetanensis	2005	Incidence	Number	MNE	Montenegro	Europe	≥5 years	592198	90.0595	-3.33167	388.52
Protozoa	CYCL	Cyclospora cayetanensis	2005	Incidence	Number	MNE	Montenegro	Europe	All ages	634041	143.443	-5.62924	594.39
Protozoa	CYCL	Cyclospora cayetanensis	2005	Incidence	Number	MNG	Mongolia	Western Pacific	<5 years	240170	476.555	-24.2355	2338.15
Protozoa	CYCL	Cyclospora cayetanensis	2005	Incidence	Number	MNG	Mongolia	Western Pacific	≥5 years	2312951	752.23	-33.5794	4134.64
Protozoa	CYCL	Cyclospora cayetanensis	2005	Incidence	Number	MNG	Mongolia	Western Pacific	All ages	2553121	1228.78	-57.7527	6237.61
Protozoa	CYCL	Cyclospora cayetanensis	2005	Incidence	Number	MOZ	Mozambique	Africa	<5 years	3527970	32374	-1362.94	104529
Protozoa	CYCL	Cyclospora cayetanensis	2005	Incidence	Number	MOZ	Mozambique	Africa	≥5 years	16539421	138082	-4230.4	500768
Protozoa	CYCL	Cyclospora cayetanensis	2005	Incidence	Number	MOZ	Mozambique	Africa	All ages	20067391	170456	-5294.78	584664
Protozoa	CYCL	Cyclospora cayetanensis	2005	Incidence	Number	MRT	Mauritania	Africa	<5 years	481560	9109.69	-458.369	31091.5
Protozoa	CYCL	Cyclospora cayetanensis	2005	Incidence	Number	MRT	Mauritania	Africa	≥5 years	2421375	50561.4	-2734.8	189373
Protozoa	CYCL	Cyclospora cayetanensis	2005	Incidence	Number	MRT	Mauritania	Africa	All ages	2902935	59671.1	-3438.68	209166
Protozoa	CYCL	Cyclospora cayetanensis	2005	Incidence	Number	MUS	Mauritius	Africa	<5 years	94861	1161.25	-64.6285	4006.22
Protozoa	CYCL	Cyclospora cayetanensis	2005	Incidence	Number	MUS	Mauritius	Africa	≥5 years	1158780	7209.49	-287.752	26333.8
Protozoa	CYCL	Cyclospora cayetanensis	2005	Incidence	Number	MUS	Mauritius	Africa	All ages	1253641	8370.74	-339.782	30243.8
Protozoa	CYCL	Cyclospora cayetanensis	2005	Incidence	Number	MWI	Malawi	Africa	<5 years	2304744	48661.8	-2022.46	177454
Protozoa	CYCL	Cyclospora cayetanensis	2005	Incidence	Number	MWI	Malawi	Africa	≥5 years	10360451	213290	-6176.93	936771
Protozoa	CYCL	Cyclospora cayetanensis	2005	Incidence	Number	MWI	Malawi	Africa	All ages	12665195	261951	-7736.85	1.08511e+06
Protozoa	CYCL	Cyclospora cayetanensis	2005	Incidence	Number	MYS	Malaysia	Western Pacific	<5 years	2620542	6183.13	-309.63	25832.2
Protozoa	CYCL	Cyclospora cayetanensis	2005	Incidence	Number	MYS	Malaysia	Western Pacific	≥5 years	22924934	61308.6	-3361.32	279700
Protozoa	CYCL	Cyclospora cayetanensis	2005	Incidence	Number	MYS	Malaysia	Western Pacific	All ages	25545476	67491.7	-3769.97	298535
Protozoa	CYCL	Cyclospora cayetanensis	2005	Incidence	Number	NAM	Namibia	Africa	<5 years	260461	2833.22	-158.311	10216.6
Protozoa	CYCL	Cyclospora cayetanensis	2005	Incidence	Number	NAM	Namibia	Africa	≥5 years	1693760	33528	-1326.12	120122
Protozoa	CYCL	Cyclospora cayetanensis	2005	Incidence	Number	NAM	Namibia	Africa	All ages	1954221	36361.2	-1484.43	127348
Protozoa	CYCL	Cyclospora cayetanensis	2005	Incidence	Number	NER	Niger	Africa	<5 years	2783680	47936.6	-2929.23	149896
Protozoa	CYCL	Cyclospora cayetanensis	2005	Incidence	Number	NER	Niger	Africa	≥5 years	10721780	147718	-6668.04	532517
Protozoa	CYCL	Cyclospora cayetanensis	2005	Incidence	Number	NER	Niger	Africa	All ages	13505460	195654	-9971.18	741605
Protozoa	CYCL	Cyclospora cayetanensis	2005	Incidence	Number	NGA	Nigeria	Africa	<5 years	25632538	1.20091e+06	-49786.3	5.07316e+06
Protozoa	CYCL	Cyclospora cayetanensis	2005	Incidence	Number	NGA	Nigeria	Africa	≥5 years	117386410	5.17874e+06	-238970	1.8742e+07
Protozoa	CYCL	Cyclospora cayetanensis	2005	Incidence	Number	NGA	Nigeria	Africa	All ages	143018948	6.37965e+06	-299475	2.51537e+07
Protozoa	CYCL	Cyclospora cayetanensis	2005	Incidence	Number	NIC	Nicaragua	Americas	<5 years	653432	3186.15	-178.304	10333.3
Protozoa	CYCL	Cyclospora cayetanensis	2005	Incidence	Number	NIC	Nicaragua	Americas	≥5 years	4650823	14891.2	-590.78	55148.6
Protozoa	CYCL	Cyclospora cayetanensis	2005	Incidence	Number	NIC	Nicaragua	Americas	All ages	5304255	18077.3	-797.792	63702.8
Protozoa	CYCL	Cyclospora cayetanensis	2005	Incidence	Number	NIU	Niue	Western Pacific	<5 years	164	0	0	0
Protozoa	CYCL	Cyclospora cayetanensis	2005	Incidence	Number	NIU	Niue	Western Pacific	≥5 years	1682	0.218781	0.0513831	0.547301
Protozoa	CYCL	Cyclospora cayetanensis	2005	Incidence	Number	NIU	Niue	Western Pacific	All ages	1846	0.218781	0.0513831	0.547301
Protozoa	CYCL	Cyclospora cayetanensis	2005	Incidence	Number	NLD	Netherlands	Europe	<5 years	1022955	0	0	0
Protozoa	CYCL	Cyclospora cayetanensis	2005	Incidence	Number	NLD	Netherlands	Europe	≥5 years	15427459	1949.64	457.894	4877.21
Protozoa	CYCL	Cyclospora cayetanensis	2005	Incidence	Number	NLD	Netherlands	Europe	All ages	16450414	1949.64	457.894	4877.21
Protozoa	CYCL	Cyclospora cayetanensis	2005	Incidence	Number	NOR	Norway	Europe	<5 years	289145	0	0	0
Protozoa	CYCL	Cyclospora cayetanensis	2005	Incidence	Number	NOR	Norway	Europe	≥5 years	4317057	545.909	128.213	1365.64
Protozoa	CYCL	Cyclospora cayetanensis	2005	Incidence	Number	NOR	Norway	Europe	All ages	4606202	545.909	128.213	1365.64
Protozoa	CYCL	Cyclospora cayetanensis	2005	Incidence	Number	NPL	Nepal	South-East Asia	<5 years	3407128	75961.7	-3344.58	268901
Protozoa	CYCL	Cyclospora cayetanensis	2005	Incidence	Number	NPL	Nepal	South-East Asia	≥5 years	22763301	391737	-11092.3	1.49513e+06
Protozoa	CYCL	Cyclospora cayetanensis	2005	Incidence	Number	NPL	Nepal	South-East Asia	All ages	26170429	467699	-14157.7	1.73293e+06
Protozoa	CYCL	Cyclospora cayetanensis	2005	Incidence	Number	NRU	Nauru	Western Pacific	<5 years	1245	0	0	0
Protozoa	CYCL	Cyclospora cayetanensis	2005	Incidence	Number	NRU	Nauru	Western Pacific	≥5 years	8812	1.19192	0.279935	2.98169
Protozoa	CYCL	Cyclospora cayetanensis	2005	Incidence	Number	NRU	Nauru	Western Pacific	All ages	10057	1.19192	0.279935	2.98169
Protozoa	CYCL	Cyclospora cayetanensis	2005	Incidence	Number	NZL	New Zealand	Western Pacific	<5 years	284490	0	0	0
Protozoa	CYCL	Cyclospora cayetanensis	2005	Incidence	Number	NZL	New Zealand	Western Pacific	≥5 years	3826000	487.159	114.415	1218.67
Protozoa	CYCL	Cyclospora cayetanensis	2005	Incidence	Number	NZL	New Zealand	Western Pacific	All ages	4110490	487.159	114.415	1218.67
Protozoa	CYCL	Cyclospora cayetanensis	2005	Incidence	Number	OMN	Oman	Eastern Mediterranean	<5 years	257688	0	0	0
Protozoa	CYCL	Cyclospora cayetanensis	2005	Incidence	Number	OMN	Oman	Eastern Mediterranean	≥5 years	2174657	288.272	67.7039	721.14
Protozoa	CYCL	Cyclospora cayetanensis	2005	Incidence	Number	OMN	Oman	Eastern Mediterranean	All ages	2432345	288.272	67.7039	721.14
Protozoa	CYCL	Cyclospora cayetanensis	2005	Incidence	Number	PAK	Pakistan	Eastern Mediterranean	<5 years	25932940	284953	-18632.6	844154
Protozoa	CYCL	Cyclospora cayetanensis	2005	Incidence	Number	PAK	Pakistan	Eastern Mediterranean	≥5 years	147468009	1.38843e+06	-71306.1	4.68714e+06
Protozoa	CYCL	Cyclospora cayetanensis	2005	Incidence	Number	PAK	Pakistan	Eastern Mediterranean	All ages	173400949	1.67339e+06	-93799.2	5.54408e+06
Protozoa	CYCL	Cyclospora cayetanensis	2005	Incidence	Number	PAN	Panama	Americas	<5 years	352565	0	0	0
Protozoa	CYCL	Cyclospora cayetanensis	2005	Incidence	Number	PAN	Panama	Americas	≥5 years	2929530	388.981	91.3565	973.073
Protozoa	CYCL	Cyclospora cayetanensis	2005	Incidence	Number	PAN	Panama	Americas	All ages	3282095	388.981	91.3565	973.073
Protozoa	CYCL	Cyclospora cayetanensis	2005	Incidence	Number	PER	Peru	Americas	<5 years	2989989	30163.4	-1523.85	102551
Protozoa	CYCL	Cyclospora cayetanensis	2005	Incidence	Number	PER	Peru	Americas	≥5 years	24994912	129473	-5596.22	491950
Protozoa	CYCL	Cyclospora cayetanensis	2005	Incidence	Number	PER	Peru	Americas	All ages	27984901	159637	-7532.3	574158
Protozoa	CYCL	Cyclospora cayetanensis	2005	Incidence	Number	PHL	Philippines	Western Pacific	<5 years	11446588	63458.4	-3137.48	325210
Protozoa	CYCL	Cyclospora cayetanensis	2005	Incidence	Number	PHL	Philippines	Western Pacific	≥5 years	75773180	196239	-8669.69	1.0618e+06
Protozoa	CYCL	Cyclospora cayetanensis	2005	Incidence	Number	PHL	Philippines	Western Pacific	All ages	87219768	259697	-11738	1.32571e+06
Protozoa	CYCL	Cyclospora cayetanensis	2005	Incidence	Number	PLW	Palau	Western Pacific	<5 years	1365	4.12203	-0.203906	16.8485
Protozoa	CYCL	Cyclospora cayetanensis	2005	Incidence	Number	PLW	Palau	Western Pacific	≥5 years	18537	49.8739	-2.65468	220.204
Protozoa	CYCL	Cyclospora cayetanensis	2005	Incidence	Number	PLW	Palau	Western Pacific	All ages	19902	53.9959	-2.96359	238.548
Protozoa	CYCL	Cyclospora cayetanensis	2005	Incidence	Number	PNG	Papua New Guinea	Western Pacific	<5 years	938548	4775.25	-228.589	23439.3
Protozoa	CYCL	Cyclospora cayetanensis	2005	Incidence	Number	PNG	Papua New Guinea	Western Pacific	≥5 years	5492412	16929.8	-750.017	92033
Protozoa	CYCL	Cyclospora cayetanensis	2005	Incidence	Number	PNG	Papua New Guinea	Western Pacific	All ages	6430960	21705.1	-976.229	105473
Protozoa	CYCL	Cyclospora cayetanensis	2005	Incidence	Number	POL	Poland	Europe	<5 years	1796035	0	0	0
Protozoa	CYCL	Cyclospora cayetanensis	2005	Incidence	Number	POL	Poland	Europe	≥5 years	36349576	4520.87	1061.78	11309.4
Protozoa	CYCL	Cyclospora cayetanensis	2005	Incidence	Number	POL	Poland	Europe	All ages	38145611	4520.87	1061.78	11309.4
Protozoa	CYCL	Cyclospora cayetanensis	2005	Incidence	Number	PRK	North Korea	South-East Asia	<5 years	1821156	10938.5	-782.19	35633.7
Protozoa	CYCL	Cyclospora cayetanensis	2005	Incidence	Number	PRK	North Korea	South-East Asia	≥5 years	22510328	57444.4	-3074.65	214516
Protozoa	CYCL	Cyclospora cayetanensis	2005	Incidence	Number	PRK	North Korea	South-East Asia	All ages	24331484	68382.9	-4034.15	241003
Protozoa	CYCL	Cyclospora cayetanensis	2005	Incidence	Number	PRT	Portugal	Europe	<5 years	559122	0	0	0
Protozoa	CYCL	Cyclospora cayetanensis	2005	Incidence	Number	PRT	Portugal	Europe	≥5 years	9934081	1243.61	292.076	3111.02
Protozoa	CYCL	Cyclospora cayetanensis	2005	Incidence	Number	PRT	Portugal	Europe	All ages	10493203	1243.61	292.076	3111.02
Protozoa	CYCL	Cyclospora cayetanensis	2005	Incidence	Number	PRY	Paraguay	Americas	<5 years	635621	4718.18	-237.703	16978.7
Protozoa	CYCL	Cyclospora cayetanensis	2005	Incidence	Number	PRY	Paraguay	Americas	≥5 years	4783049	13331.5	-558.391	53110.9
Protozoa	CYCL	Cyclospora cayetanensis	2005	Incidence	Number	PRY	Paraguay	Americas	All ages	5418670	18049.7	-861.187	68722.4
Protozoa	CYCL	Cyclospora cayetanensis	2005	Incidence	Number	QAT	Qatar	Eastern Mediterranean	<5 years	62047	0	0	0
Protozoa	CYCL	Cyclospora cayetanensis	2005	Incidence	Number	QAT	Qatar	Eastern Mediterranean	≥5 years	723173	93.0613	21.8565	232.801
Protozoa	CYCL	Cyclospora cayetanensis	2005	Incidence	Number	QAT	Qatar	Eastern Mediterranean	All ages	785220	93.0613	21.8565	232.801
Protozoa	CYCL	Cyclospora cayetanensis	2005	Incidence	Number	ROU	Romania	Europe	<5 years	1066946	0	0	0
Protozoa	CYCL	Cyclospora cayetanensis	2005	Incidence	Number	ROU	Romania	Europe	≥5 years	20238667	2525.06	593.038	6316.67
Protozoa	CYCL	Cyclospora cayetanensis	2005	Incidence	Number	ROU	Romania	Europe	All ages	21305613	2525.06	593.038	6316.67
Protozoa	CYCL	Cyclospora cayetanensis	2005	Incidence	Number	RUS	Russia	Europe	<5 years	6960355	35012.7	-1410.01	174598
Protozoa	CYCL	Cyclospora cayetanensis	2005	Incidence	Number	RUS	Russia	Europe	≥5 years	137939748	163120	-5907.56	705476
Protozoa	CYCL	Cyclospora cayetanensis	2005	Incidence	Number	RUS	Russia	Europe	All ages	144900103	198133	-7740.14	842414
Protozoa	CYCL	Cyclospora cayetanensis	2005	Incidence	Number	RWA	Rwanda	Africa	<5 years	1527405	20468.2	-1247.6	63277.2
Protozoa	CYCL	Cyclospora cayetanensis	2005	Incidence	Number	RWA	Rwanda	Africa	≥5 years	7406470	76345.6	-3535.26	276645
Protozoa	CYCL	Cyclospora cayetanensis	2005	Incidence	Number	RWA	Rwanda	Africa	All ages	8933875	96813.8	-4946.54	364139
Protozoa	CYCL	Cyclospora cayetanensis	2005	Incidence	Number	SAU	Saudi Arabia	Eastern Mediterranean	<5 years	2228718	0	0	0
Protozoa	CYCL	Cyclospora cayetanensis	2005	Incidence	Number	SAU	Saudi Arabia	Eastern Mediterranean	≥5 years	17883913	2383.67	559.832	5962.98
Protozoa	CYCL	Cyclospora cayetanensis	2005	Incidence	Number	SAU	Saudi Arabia	Eastern Mediterranean	All ages	20112631	2383.67	559.832	5962.98
Protozoa	CYCL	Cyclospora cayetanensis	2005	Incidence	Number	SDN	Sudan	Eastern Mediterranean	<5 years	5413508	92391.9	-5070.31	319500
Protozoa	CYCL	Cyclospora cayetanensis	2005	Incidence	Number	SDN	Sudan	Eastern Mediterranean	≥5 years	25495116	169972	-6232.33	675354
Protozoa	CYCL	Cyclospora cayetanensis	2005	Incidence	Number	SDN	Sudan	Eastern Mediterranean	All ages	30908624	262364	-11546	981941
Protozoa	CYCL	Cyclospora cayetanensis	2005	Incidence	Number	SEAR	South-East Asian Region	South-East Asia	<5 years	192167556	919379	-59442.6	2.58834e+06
Protozoa	CYCL	Cyclospora cayetanensis	2005	Incidence	Number	SEAR	South-East Asian Region	South-East Asia	≥5 years	1512183282	7.30686e+06	-501705	2.25032e+07
Protozoa	CYCL	Cyclospora cayetanensis	2005	Incidence	Number	SEAR	South-East Asian Region	South-East Asia	All ages	1704350838	8.22624e+06	-584059	2.47292e+07
Protozoa	CYCL	Cyclospora cayetanensis	2005	Incidence	Number	SEN	Senegal	Africa	<5 years	1839597	36003.1	-1787.48	121351
Protozoa	CYCL	Cyclospora cayetanensis	2005	Incidence	Number	SEN	Senegal	Africa	≥5 years	9264809	163723	-8551.58	608451
Protozoa	CYCL	Cyclospora cayetanensis	2005	Incidence	Number	SEN	Senegal	Africa	All ages	11104406	199726	-11148.8	684105
Protozoa	CYCL	Cyclospora cayetanensis	2005	Incidence	Number	SGP	Singapore	Western Pacific	<5 years	221251	0	0	0
Protozoa	CYCL	Cyclospora cayetanensis	2005	Incidence	Number	SGP	Singapore	Western Pacific	≥5 years	3988782	498.957	117.186	1248.19
Protozoa	CYCL	Cyclospora cayetanensis	2005	Incidence	Number	SGP	Singapore	Western Pacific	All ages	4210033	498.957	117.186	1248.19
Protozoa	CYCL	Cyclospora cayetanensis	2005	Incidence	Number	SLB	Solomon Islands	Western Pacific	<5 years	75870	180.599	-9.26579	920.419
Protozoa	CYCL	Cyclospora cayetanensis	2005	Incidence	Number	SLB	Solomon Islands	Western Pacific	≥5 years	402967	1007.69	-42.7007	5363.78
Protozoa	CYCL	Cyclospora cayetanensis	2005	Incidence	Number	SLB	Solomon Islands	Western Pacific	All ages	478837	1188.29	-51.7728	5969.84
Protozoa	CYCL	Cyclospora cayetanensis	2005	Incidence	Number	SLE	Sierra Leone	Africa	<5 years	938662	13787.2	-886.146	43082.4
Protozoa	CYCL	Cyclospora cayetanensis	2005	Incidence	Number	SLE	Sierra Leone	Africa	≥5 years	4495332	61228.2	-2854.44	227337
Protozoa	CYCL	Cyclospora cayetanensis	2005	Incidence	Number	SLE	Sierra Leone	Africa	All ages	5433994	75015.3	-3833.45	294765
Protozoa	CYCL	Cyclospora cayetanensis	2005	Incidence	Number	SLV	El Salvador	Americas	<5 years	656324	3219.9	-169.017	11034.7
Protozoa	CYCL	Cyclospora cayetanensis	2005	Incidence	Number	SLV	El Salvador	Americas	≥5 years	5350061	18182.8	-794.45	67448.6
Protozoa	CYCL	Cyclospora cayetanensis	2005	Incidence	Number	SLV	El Salvador	Americas	All ages	6006385	21402.7	-991.119	81175.6
Protozoa	CYCL	Cyclospora cayetanensis	2005	Incidence	Number	SMR	San Marino	Europe	<5 years	1507	0	0	0
Protozoa	CYCL	Cyclospora cayetanensis	2005	Incidence	Number	SMR	San Marino	Europe	≥5 years	26876	3.36384	0.790036	8.41497
Protozoa	CYCL	Cyclospora cayetanensis	2005	Incidence	Number	SMR	San Marino	Europe	All ages	28383	3.36384	0.790036	8.41497
Protozoa	CYCL	Cyclospora cayetanensis	2005	Incidence	Number	SOM	Somalia	Eastern Mediterranean	<5 years	2110179	30433.2	-1662.83	109120
Protozoa	CYCL	Cyclospora cayetanensis	2005	Incidence	Number	SOM	Somalia	Eastern Mediterranean	≥5 years	8355471	97546.8	-3739.54	395979
Protozoa	CYCL	Cyclospora cayetanensis	2005	Incidence	Number	SOM	Somalia	Eastern Mediterranean	All ages	10465650	127980	-5417.82	507595
Protozoa	CYCL	Cyclospora cayetanensis	2005	Incidence	Number	SRB	Serbia	Europe	<5 years	355447	624.372	-26.5785	2993.64
Protozoa	CYCL	Cyclospora cayetanensis	2005	Incidence	Number	SRB	Serbia	Europe	≥5 years	7197340	1214.99	-45.6875	5156.77
Protozoa	CYCL	Cyclospora cayetanensis	2005	Incidence	Number	SRB	Serbia	Europe	All ages	7552787	1839.36	-75.292	7512.29
Protozoa	CYCL	Cyclospora cayetanensis	2005	Incidence	Number	SSD	South Sudan	Africa	<5 years	1405892	23275.6	-1438.66	70068.3
Protozoa	CYCL	Cyclospora cayetanensis	2005	Incidence	Number	SSD	South Sudan	Africa	≥5 years	5998177	97893.3	-4611.36	380847
Protozoa	CYCL	Cyclospora cayetanensis	2005	Incidence	Number	SSD	South Sudan	Africa	All ages	7404069	121169	-6166.43	468572
Protozoa	CYCL	Cyclospora cayetanensis	2005	Incidence	Number	STP	Sao Tome and Principe	Africa	<5 years	26468	293.565	-15.0558	993.109
Protozoa	CYCL	Cyclospora cayetanensis	2005	Incidence	Number	STP	Sao Tome and Principe	Africa	≥5 years	133190	1665.86	-87.5234	6191.41
Protozoa	CYCL	Cyclospora cayetanensis	2005	Incidence	Number	STP	Sao Tome and Principe	Africa	All ages	159658	1959.42	-108.849	6936.71
Protozoa	CYCL	Cyclospora cayetanensis	2005	Incidence	Number	SUR	Suriname	Americas	<5 years	56963	187.922	-9.36364	677.002
Protozoa	CYCL	Cyclospora cayetanensis	2005	Incidence	Number	SUR	Suriname	Americas	≥5 years	459600	1419.7	-60.4099	5492.75
Protozoa	CYCL	Cyclospora cayetanensis	2005	Incidence	Number	SUR	Suriname	Americas	All ages	516563	1607.63	-72.5618	6214.32
Protozoa	CYCL	Cyclospora cayetanensis	2005	Incidence	Number	SVK	Slovakia	Europe	<5 years	260744	0	0	0
Protozoa	CYCL	Cyclospora cayetanensis	2005	Incidence	Number	SVK	Slovakia	Europe	≥5 years	5115851	637.213	149.657	1594.05
Protozoa	CYCL	Cyclospora cayetanensis	2005	Incidence	Number	SVK	Slovakia	Europe	All ages	5376595	637.213	149.657	1594.05
Protozoa	CYCL	Cyclospora cayetanensis	2005	Incidence	Number	SVN	Slovenia	Europe	<5 years	89462	0	0	0
Protozoa	CYCL	Cyclospora cayetanensis	2005	Incidence	Number	SVN	Slovenia	Europe	≥5 years	1904468	236.313	55.5007	591.159
Protozoa	CYCL	Cyclospora cayetanensis	2005	Incidence	Number	SVN	Slovenia	Europe	All ages	1993930	236.313	55.5007	591.159
Protozoa	CYCL	Cyclospora cayetanensis	2005	Incidence	Number	SWE	Sweden	Europe	<5 years	485563	0	0	0
Protozoa	CYCL	Cyclospora cayetanensis	2005	Incidence	Number	SWE	Sweden	Europe	≥5 years	8526106	1068.03	250.838	2671.77
Protozoa	CYCL	Cyclospora cayetanensis	2005	Incidence	Number	SWE	Sweden	Europe	All ages	9011669	1068.03	250.838	2671.77
Protozoa	CYCL	Cyclospora cayetanensis	2005	Incidence	Number	SWZ	Eswatini	Africa	<5 years	150759	2327.25	-113.618	7579.37
Protozoa	CYCL	Cyclospora cayetanensis	2005	Incidence	Number	SWZ	Eswatini	Africa	≥5 years	925457	21566.8	-1220.9	78390.4
Protozoa	CYCL	Cyclospora cayetanensis	2005	Incidence	Number	SWZ	Eswatini	Africa	All ages	1076216	23894.1	-1403.27	83601.7
Protozoa	CYCL	Cyclospora cayetanensis	2005	Incidence	Number	SYC	Seychelles	Africa	<5 years	7171	36.8298	-2.05803	128.087
Protozoa	CYCL	Cyclospora cayetanensis	2005	Incidence	Number	SYC	Seychelles	Africa	≥5 years	81541	375.164	-14.1885	1408.2
Protozoa	CYCL	Cyclospora cayetanensis	2005	Incidence	Number	SYC	Seychelles	Africa	All ages	88712	411.993	-15.7871	1497.35
Protozoa	CYCL	Cyclospora cayetanensis	2005	Incidence	Number	SYR	Syria	Eastern Mediterranean	<5 years	2580740	14391.5	-772.207	51048.2
Protozoa	CYCL	Cyclospora cayetanensis	2005	Incidence	Number	SYR	Syria	Eastern Mediterranean	≥5 years	15992183	56822.2	-2069.76	228035
Protozoa	CYCL	Cyclospora cayetanensis	2005	Incidence	Number	SYR	Syria	Eastern Mediterranean	All ages	18572923	71213.7	-2841.64	288158
Protozoa	CYCL	Cyclospora cayetanensis	2005	Incidence	Number	TCD	Chad	Africa	<5 years	2037233	33872.8	-2085.93	106754
Protozoa	CYCL	Cyclospora cayetanensis	2005	Incidence	Number	TCD	Chad	Africa	≥5 years	8105066	107717	-4746.45	397407
Protozoa	CYCL	Cyclospora cayetanensis	2005	Incidence	Number	TCD	Chad	Africa	All ages	10142299	141590	-7060.65	533878
Protozoa	CYCL	Cyclospora cayetanensis	2005	Incidence	Number	TGO	Togo	Africa	<5 years	931784	13648.4	-867.516	41204.3
Protozoa	CYCL	Cyclospora cayetanensis	2005	Incidence	Number	TGO	Togo	Africa	≥5 years	4838009	63787.1	-2938.21	230644
Protozoa	CYCL	Cyclospora cayetanensis	2005	Incidence	Number	TGO	Togo	Africa	All ages	5769793	77435.5	-3912.79	296890
Protozoa	CYCL	Cyclospora cayetanensis	2005	Incidence	Number	THA	Thailand	South-East Asia	<5 years	4585674	26576.9	-2045.22	91002.6
Protozoa	CYCL	Cyclospora cayetanensis	2005	Incidence	Number	THA	Thailand	South-East Asia	≥5 years	61153268	264896	-14066.4	1.0143e+06
Protozoa	CYCL	Cyclospora cayetanensis	2005	Incidence	Number	THA	Thailand	South-East Asia	All ages	65738942	291473	-16450	1.07967e+06
Protozoa	CYCL	Cyclospora cayetanensis	2005	Incidence	Number	TJK	Tajikistan	Europe	<5 years	895280	7341.26	-268.769	29369.3
Protozoa	CYCL	Cyclospora cayetanensis	2005	Incidence	Number	TJK	Tajikistan	Europe	≥5 years	5963319	17968.3	-487.491	67627.8
Protozoa	CYCL	Cyclospora cayetanensis	2005	Incidence	Number	TJK	Tajikistan	Europe	All ages	6858599	25309.6	-808.225	97505.7
Protozoa	CYCL	Cyclospora cayetanensis	2005	Incidence	Number	TKM	Turkmenistan	Europe	<5 years	534853	2555.82	-107.741	12458.4
Protozoa	CYCL	Cyclospora cayetanensis	2005	Incidence	Number	TKM	Turkmenistan	Europe	≥5 years	4470286	5413.82	-191.576	23252.5
Protozoa	CYCL	Cyclospora cayetanensis	2005	Incidence	Number	TKM	Turkmenistan	Europe	All ages	5005139	7969.64	-323.072	35098.8
Protozoa	CYCL	Cyclospora cayetanensis	2005	Incidence	Number	TLS	Timor-Leste	South-East Asia	<5 years	154023	1747.56	-126.667	5760.48
Protozoa	CYCL	Cyclospora cayetanensis	2005	Incidence	Number	TLS	Timor-Leste	South-East Asia	≥5 years	780199	3880.74	-200.43	14048.8
Protozoa	CYCL	Cyclospora cayetanensis	2005	Incidence	Number	TLS	Timor-Leste	South-East Asia	All ages	934222	5628.3	-353.432	18700.4
Protozoa	CYCL	Cyclospora cayetanensis	2005	Incidence	Number	TON	Tonga	Western Pacific	<5 years	14503	29.5665	-1.42666	123.408
Protozoa	CYCL	Cyclospora cayetanensis	2005	Incidence	Number	TON	Tonga	Western Pacific	≥5 years	90871	281.7	-15.647	1251.34
Protozoa	CYCL	Cyclospora cayetanensis	2005	Incidence	Number	TON	Tonga	Western Pacific	All ages	105374	311.266	-17.3979	1377.29
Protozoa	CYCL	Cyclospora cayetanensis	2005	Incidence	Number	TTO	Trinidad and Tobago	Americas	<5 years	93837	0	0	0
Protozoa	CYCL	Cyclospora cayetanensis	2005	Incidence	Number	TTO	Trinidad and Tobago	Americas	≥5 years	1254867	159.843	37.5409	399.863
Protozoa	CYCL	Cyclospora cayetanensis	2005	Incidence	Number	TTO	Trinidad and Tobago	Americas	All ages	1348704	159.843	37.5409	399.863
Protozoa	CYCL	Cyclospora cayetanensis	2005	Incidence	Number	TUN	Tunisia	Eastern Mediterranean	<5 years	829367	5122.41	-242.574	18621.1
Protozoa	CYCL	Cyclospora cayetanensis	2005	Incidence	Number	TUN	Tunisia	Eastern Mediterranean	≥5 years	9381594	29167.1	-970.058	114895
Protozoa	CYCL	Cyclospora cayetanensis	2005	Incidence	Number	TUN	Tunisia	Eastern Mediterranean	All ages	10210961	34289.5	-1226.46	128202
Protozoa	CYCL	Cyclospora cayetanensis	2005	Incidence	Number	TUR	Turkey	Europe	<5 years	6473886	28924.4	-2000.14	129337
Protozoa	CYCL	Cyclospora cayetanensis	2005	Incidence	Number	TUR	Turkey	Europe	≥5 years	62493455	140831	-6815.09	563253
Protozoa	CYCL	Cyclospora cayetanensis	2005	Incidence	Number	TUR	Turkey	Europe	All ages	68967341	169756	-8304.51	649017
Protozoa	CYCL	Cyclospora cayetanensis	2005	Incidence	Number	TUV	Tuvalu	Western Pacific	<5 years	1148	2.35697	-0.110672	9.91771
Protozoa	CYCL	Cyclospora cayetanensis	2005	Incidence	Number	TUV	Tuvalu	Western Pacific	≥5 years	8734	21.8122	-1.17835	97.7071
Protozoa	CYCL	Cyclospora cayetanensis	2005	Incidence	Number	TUV	Tuvalu	Western Pacific	All ages	9882	24.1692	-1.3208	106.749
Protozoa	CYCL	Cyclospora cayetanensis	2005	Incidence	Number	TZA	Tanzania	Africa	<5 years	6816897	113615	-6274.49	364287
Protozoa	CYCL	Cyclospora cayetanensis	2005	Incidence	Number	TZA	Tanzania	Africa	≥5 years	31817216	696358	-34874.3	2.63962e+06
Protozoa	CYCL	Cyclospora cayetanensis	2005	Incidence	Number	TZA	Tanzania	Africa	All ages	38634113	809973	-43784.2	2.92477e+06
Protozoa	CYCL	Cyclospora cayetanensis	2005	Incidence	Number	UGA	Uganda	Africa	<5 years	5446588	71361.8	-4742.15	219134
Protozoa	CYCL	Cyclospora cayetanensis	2005	Incidence	Number	UGA	Uganda	Africa	≥5 years	22107859	283189	-13172.2	1.04241e+06
Protozoa	CYCL	Cyclospora cayetanensis	2005	Incidence	Number	UGA	Uganda	Africa	All ages	27554447	354551	-18456.3	1.37116e+06
Protozoa	CYCL	Cyclospora cayetanensis	2005	Incidence	Number	UKR	Ukraine	Europe	<5 years	1982162	5354.3	-192.316	21938
Protozoa	CYCL	Cyclospora cayetanensis	2005	Incidence	Number	UKR	Ukraine	Europe	≥5 years	45828079	28650.1	-895.415	109279
Protozoa	CYCL	Cyclospora cayetanensis	2005	Incidence	Number	UKR	Ukraine	Europe	All ages	47810241	34004.4	-1065.36	132146
Protozoa	CYCL	Cyclospora cayetanensis	2005	Incidence	Number	URY	Uruguay	Americas	<5 years	248074	0	0	0
Protozoa	CYCL	Cyclospora cayetanensis	2005	Incidence	Number	URY	Uruguay	Americas	≥5 years	3036274	389.248	91.4193	973.741
Protozoa	CYCL	Cyclospora cayetanensis	2005	Incidence	Number	URY	Uruguay	Americas	All ages	3284348	389.248	91.4193	973.741
Protozoa	CYCL	Cyclospora cayetanensis	2005	Incidence	Number	USA	United States	Americas	<5 years	19802783	0	0	0
Protozoa	CYCL	Cyclospora cayetanensis	2005	Incidence	Number	USA	United States	Americas	≥5 years	274437620	34872.2	8190.13	87236.2
Protozoa	CYCL	Cyclospora cayetanensis	2005	Incidence	Number	USA	United States	Americas	All ages	294240403	34872.2	8190.13	87236.2
Protozoa	CYCL	Cyclospora cayetanensis	2005	Incidence	Number	UZB	Uzbekistan	Europe	<5 years	2527147	3709.83	-138.095	15465.7
Protozoa	CYCL	Cyclospora cayetanensis	2005	Incidence	Number	UZB	Uzbekistan	Europe	≥5 years	23664783	15802.2	-464.926	61200.1
Protozoa	CYCL	Cyclospora cayetanensis	2005	Incidence	Number	UZB	Uzbekistan	Europe	All ages	26191930	19512	-588.201	76667.3
Protozoa	CYCL	Cyclospora cayetanensis	2005	Incidence	Number	VCT	Saint Vincent and the Grenadines	Americas	<5 years	9975	19.3041	-0.984398	69.6669
Protozoa	CYCL	Cyclospora cayetanensis	2005	Incidence	Number	VCT	Saint Vincent and the Grenadines	Americas	≥5 years	102676	337.745	-14.1711	1308.74
Protozoa	CYCL	Cyclospora cayetanensis	2005	Incidence	Number	VCT	Saint Vincent and the Grenadines	Americas	All ages	112651	357.049	-15.4496	1369.09
Protozoa	CYCL	Cyclospora cayetanensis	2005	Incidence	Number	VEN	Venezuela	Americas	<5 years	2892317	10671.9	-583.332	34631.1
Protozoa	CYCL	Cyclospora cayetanensis	2005	Incidence	Number	VEN	Venezuela	Americas	≥5 years	23671063	63910.8	-2592.18	231601
Protozoa	CYCL	Cyclospora cayetanensis	2005	Incidence	Number	VEN	Venezuela	Americas	All ages	26563380	74582.7	-3322.19	269014
Protozoa	CYCL	Cyclospora cayetanensis	2005	Incidence	Number	VNM	Vietnam	Western Pacific	<5 years	6925611	23715.2	-1228.26	118268
Protozoa	CYCL	Cyclospora cayetanensis	2005	Incidence	Number	VNM	Vietnam	Western Pacific	≥5 years	73795836	132529	-6070.2	692268
Protozoa	CYCL	Cyclospora cayetanensis	2005	Incidence	Number	VNM	Vietnam	Western Pacific	All ages	80721447	156245	-7211.92	826365
Protozoa	CYCL	Cyclospora cayetanensis	2005	Incidence	Number	VUT	Vanuatu	Western Pacific	<5 years	30064	100.244	-5.2927	520.548
Protozoa	CYCL	Cyclospora cayetanensis	2005	Incidence	Number	VUT	Vanuatu	Western Pacific	≥5 years	178154	510.63	-21.5738	2712.72
Protozoa	CYCL	Cyclospora cayetanensis	2005	Incidence	Number	VUT	Vanuatu	Western Pacific	All ages	208218	610.874	-26.4672	3125.72
Protozoa	CYCL	Cyclospora cayetanensis	2005	Incidence	Number	WPR	Western Pacific Region	Western Pacific	<5 years	115993581	231826	-12623	1.05763e+06
Protozoa	CYCL	Cyclospora cayetanensis	2005	Incidence	Number	WPR	Western Pacific Region	Western Pacific	≥5 years	1618199600	1.31488e+06	-45580.3	5.76578e+06
Protozoa	CYCL	Cyclospora cayetanensis	2005	Incidence	Number	WPR	Western Pacific Region	Western Pacific	All ages	1734193181	1.54671e+06	-69809.9	6.61475e+06
Protozoa	CYCL	Cyclospora cayetanensis	2005	Incidence	Number	WSM	Samoa	Western Pacific	<5 years	26102	49.0607	-2.42303	243.091
Protozoa	CYCL	Cyclospora cayetanensis	2005	Incidence	Number	WSM	Samoa	Western Pacific	≥5 years	160527	374.18	-16.5744	2002.61
Protozoa	CYCL	Cyclospora cayetanensis	2005	Incidence	Number	WSM	Samoa	Western Pacific	All ages	186629	423.241	-19.0346	2265.62
Protozoa	CYCL	Cyclospora cayetanensis	2005	Incidence	Number	YEM	Yemen	Eastern Mediterranean	<5 years	3848696	55046.7	-3024.46	196654
Protozoa	CYCL	Cyclospora cayetanensis	2005	Incidence	Number	YEM	Yemen	Eastern Mediterranean	≥5 years	18570402	112504	-3957.99	458352
Protozoa	CYCL	Cyclospora cayetanensis	2005	Incidence	Number	YEM	Yemen	Eastern Mediterranean	All ages	22419098	167550	-7129.05	664586
Protozoa	CYCL	Cyclospora cayetanensis	2005	Incidence	Number	ZAF	South Africa	Africa	<5 years	4842496	34856.6	-1981.4	143578
Protozoa	CYCL	Cyclospora cayetanensis	2005	Incidence	Number	ZAF	South Africa	Africa	≥5 years	44399670	632151	-30323.1	2.48786e+06
Protozoa	CYCL	Cyclospora cayetanensis	2005	Incidence	Number	ZAF	South Africa	Africa	All ages	49242166	667007	-32452.5	2.6086e+06
Protozoa	CYCL	Cyclospora cayetanensis	2005	Incidence	Number	ZMB	Zambia	Africa	<5 years	2135940	39843	-2017.67	132908
Protozoa	CYCL	Cyclospora cayetanensis	2005	Incidence	Number	ZMB	Zambia	Africa	≥5 years	9380845	159962	-8633.5	588037
Protozoa	CYCL	Cyclospora cayetanensis	2005	Incidence	Number	ZMB	Zambia	Africa	All ages	11516785	199805	-11588.4	679880
Protozoa	CYCL	Cyclospora cayetanensis	2005	Incidence	Number	ZWE	Zimbabwe	Africa	<5 years	2020419	19389.1	-1002.54	60433.9
Protozoa	CYCL	Cyclospora cayetanensis	2005	Incidence	Number	ZWE	Zimbabwe	Africa	≥5 years	10405853	149685	-8367.16	535885
Protozoa	CYCL	Cyclospora cayetanensis	2005	Incidence	Number	ZWE	Zimbabwe	Africa	All ages	12426272	169074	-9763.75	583998
Protozoa	CYCL	Cyclospora cayetanensis	2005	Incidence	Rate per 100,000	AFG	Afghanistan	Eastern Mediterranean	<5 years	4747279	969.446	-52.3694	3437.02
Protozoa	CYCL	Cyclospora cayetanensis	2005	Incidence	Rate per 100,000	AFG	Afghanistan	Eastern Mediterranean	≥5 years	19104246	386.376	-13.7199	1532.74
Protozoa	CYCL	Cyclospora cayetanensis	2005	Incidence	Rate per 100,000	AFG	Afghanistan	Eastern Mediterranean	All ages	23851525	502.427	-21.4066	1919.01
Protozoa	CYCL	Cyclospora cayetanensis	2005	Incidence	Rate per 100,000	AFR	African Region	Africa	<5 years	129048085	2093.75	-143.306	6572.56
Protozoa	CYCL	Cyclospora cayetanensis	2005	Incidence	Rate per 100,000	AFR	African Region	Africa	≥5 years	631499062	1909.6	-102.176	6041.7
Protozoa	CYCL	Cyclospora cayetanensis	2005	Incidence	Rate per 100,000	AFR	African Region	Africa	All ages	760547147	1940.84	-109.592	5834.5
Protozoa	CYCL	Cyclospora cayetanensis	2005	Incidence	Rate per 100,000	AGO	Angola	Africa	<5 years	3483810	2080.09	-106.811	6918.4
Protozoa	CYCL	Cyclospora cayetanensis	2005	Incidence	Rate per 100,000	AGO	Angola	Africa	≥5 years	15454859	1325.01	-73.1252	4878.14
Protozoa	CYCL	Cyclospora cayetanensis	2005	Incidence	Rate per 100,000	AGO	Angola	Africa	All ages	18938669	1463.91	-87.0398	4951.31
Protozoa	CYCL	Cyclospora cayetanensis	2005	Incidence	Rate per 100,000	ALB	Albania	Europe	<5 years	231634	180.265	-7.49374	860.379
Protozoa	CYCL	Cyclospora cayetanensis	2005	Incidence	Rate per 100,000	ALB	Albania	Europe	≥5 years	2856512	21.4796	-0.788331	89.8559
Protozoa	CYCL	Cyclospora cayetanensis	2005	Incidence	Rate per 100,000	ALB	Albania	Europe	All ages	3088146	33.3897	-1.33723	138.403
Protozoa	CYCL	Cyclospora cayetanensis	2005	Incidence	Rate per 100,000	AMR	Region of the Americas	Americas	<5 years	76132371	304.102	-16.5871	961.838
Protozoa	CYCL	Cyclospora cayetanensis	2005	Incidence	Rate per 100,000	AMR	Region of the Americas	Americas	≥5 years	797906717	194.108	-2.77108	712.478
Protozoa	CYCL	Cyclospora cayetanensis	2005	Incidence	Rate per 100,000	AMR	Region of the Americas	Americas	All ages	874039088	203.689	-3.96828	720.907
Protozoa	CYCL	Cyclospora cayetanensis	2005	Incidence	Rate per 100,000	AND	Andorra	Europe	<5 years	3708	0	0	0
Protozoa	CYCL	Cyclospora cayetanensis	2005	Incidence	Rate per 100,000	AND	Andorra	Europe	≥5 years	72886	12.4546	2.92509	31.1562
Protozoa	CYCL	Cyclospora cayetanensis	2005	Incidence	Rate per 100,000	AND	Andorra	Europe	All ages	76594	11.8516	2.78348	29.6479
Protozoa	CYCL	Cyclospora cayetanensis	2005	Incidence	Rate per 100,000	ARE	United Arab Emirates	Eastern Mediterranean	<5 years	300045	0	0	0
Protozoa	CYCL	Cyclospora cayetanensis	2005	Incidence	Rate per 100,000	ARE	United Arab Emirates	Eastern Mediterranean	≥5 years	4247255	12.6889	2.98012	31.7424
Protozoa	CYCL	Cyclospora cayetanensis	2005	Incidence	Rate per 100,000	ARE	United Arab Emirates	Eastern Mediterranean	All ages	4547300	11.8516	2.78348	29.6479
Protozoa	CYCL	Cyclospora cayetanensis	2005	Incidence	Rate per 100,000	ARG	Argentina	Americas	<5 years	3492391	567.731	-29.6955	2009.76
Protozoa	CYCL	Cyclospora cayetanensis	2005	Incidence	Rate per 100,000	ARG	Argentina	Americas	≥5 years	35521312	458.293	-18.4816	1728.54
Protozoa	CYCL	Cyclospora cayetanensis	2005	Incidence	Rate per 100,000	ARG	Argentina	Americas	All ages	39013703	468.09	-19.8277	1781.71
Protozoa	CYCL	Cyclospora cayetanensis	2005	Incidence	Rate per 100,000	ARM	Armenia	Europe	<5 years	178863	523.054	-22.7657	2630.65
Protozoa	CYCL	Cyclospora cayetanensis	2005	Incidence	Rate per 100,000	ARM	Armenia	Europe	≥5 years	2835520	130.003	-4.6358	554.021
Protozoa	CYCL	Cyclospora cayetanensis	2005	Incidence	Rate per 100,000	ARM	Armenia	Europe	All ages	3014383	153.325	-6.02802	660.699
Protozoa	CYCL	Cyclospora cayetanensis	2005	Incidence	Rate per 100,000	ATG	Antigua and Barbuda	Americas	<5 years	6638	0	0	0
Protozoa	CYCL	Cyclospora cayetanensis	2005	Incidence	Rate per 100,000	ATG	Antigua and Barbuda	Americas	≥5 years	72506	12.9366	3.03831	32.3622
Protozoa	CYCL	Cyclospora cayetanensis	2005	Incidence	Rate per 100,000	ATG	Antigua and Barbuda	Americas	All ages	79144	11.8516	2.78348	29.6479
Protozoa	CYCL	Cyclospora cayetanensis	2005	Incidence	Rate per 100,000	AUS	Australia	Western Pacific	<5 years	1281710	0	0	0
Protozoa	CYCL	Cyclospora cayetanensis	2005	Incidence	Rate per 100,000	AUS	Australia	Western Pacific	≥5 years	18880792	12.6562	2.97244	31.6606
Protozoa	CYCL	Cyclospora cayetanensis	2005	Incidence	Rate per 100,000	AUS	Australia	Western Pacific	All ages	20162502	11.8516	2.78348	29.6479
Protozoa	CYCL	Cyclospora cayetanensis	2005	Incidence	Rate per 100,000	AUT	Austria	Europe	<5 years	397724	0	0	0
Protozoa	CYCL	Cyclospora cayetanensis	2005	Incidence	Rate per 100,000	AUT	Austria	Europe	≥5 years	7805055	12.4555	2.92532	31.1587
Protozoa	CYCL	Cyclospora cayetanensis	2005	Incidence	Rate per 100,000	AUT	Austria	Europe	All ages	8202779	11.8516	2.78348	29.6479
Protozoa	CYCL	Cyclospora cayetanensis	2005	Incidence	Rate per 100,000	AZE	Azerbaijan	Europe	<5 years	601926	529.277	-22.1854	2621.72
Protozoa	CYCL	Cyclospora cayetanensis	2005	Incidence	Rate per 100,000	AZE	Azerbaijan	Europe	≥5 years	7940150	105.325	-3.71733	463.291
Protozoa	CYCL	Cyclospora cayetanensis	2005	Incidence	Rate per 100,000	AZE	Azerbaijan	Europe	All ages	8542076	135.199	-5.47304	589.933
Protozoa	CYCL	Cyclospora cayetanensis	2005	Incidence	Rate per 100,000	BDI	Burundi	Africa	<5 years	1357902	1490.06	-93.5772	4495.73
Protozoa	CYCL	Cyclospora cayetanensis	2005	Incidence	Rate per 100,000	BDI	Burundi	Africa	≥5 years	6093747	1348.03	-62.9855	4797.02
Protozoa	CYCL	Cyclospora cayetanensis	2005	Incidence	Rate per 100,000	BDI	Burundi	Africa	All ages	7451649	1373.91	-70.5039	5205.4
Protozoa	CYCL	Cyclospora cayetanensis	2005	Incidence	Rate per 100,000	BEL	Belgium	Europe	<5 years	574860	0	0	0
Protozoa	CYCL	Cyclospora cayetanensis	2005	Incidence	Rate per 100,000	BEL	Belgium	Europe	≥5 years	9871149	12.5418	2.94558	31.3745
Protozoa	CYCL	Cyclospora cayetanensis	2005	Incidence	Rate per 100,000	BEL	Belgium	Europe	All ages	10446009	11.8516	2.78348	29.6479
Protozoa	CYCL	Cyclospora cayetanensis	2005	Incidence	Rate per 100,000	BEN	Benin	Africa	<5 years	1442381	1328.24	-68.6441	4323.03
Protozoa	CYCL	Cyclospora cayetanensis	2005	Incidence	Rate per 100,000	BEN	Benin	Africa	≥5 years	6841614	1629.03	-94.1904	6003.37
Protozoa	CYCL	Cyclospora cayetanensis	2005	Incidence	Rate per 100,000	BEN	Benin	Africa	All ages	8283995	1576.66	-94.9545	5429.12
Protozoa	CYCL	Cyclospora cayetanensis	2005	Incidence	Rate per 100,000	BFA	Burkina Faso	Africa	<5 years	2484025	1454.94	-89.6422	4358.45
Protozoa	CYCL	Cyclospora cayetanensis	2005	Incidence	Rate per 100,000	BFA	Burkina Faso	Africa	≥5 years	11229580	1171.56	-52.7686	4326.02
Protozoa	CYCL	Cyclospora cayetanensis	2005	Incidence	Rate per 100,000	BFA	Burkina Faso	Africa	All ages	13713605	1222.89	-61.2931	4612.89
Protozoa	CYCL	Cyclospora cayetanensis	2005	Incidence	Rate per 100,000	BGD	Bangladesh	South-East Asia	<5 years	18330530	422.039	-25.2197	1283.77
Protozoa	CYCL	Cyclospora cayetanensis	2005	Incidence	Rate per 100,000	BGD	Bangladesh	South-East Asia	≥5 years	125512028	540.423	-21.8782	1872.24
Protozoa	CYCL	Cyclospora cayetanensis	2005	Incidence	Rate per 100,000	BGD	Bangladesh	South-East Asia	All ages	143842558	525.337	-22.304	1765.82
Protozoa	CYCL	Cyclospora cayetanensis	2005	Incidence	Rate per 100,000	BGR	Bulgaria	Europe	<5 years	330978	81.8356	-3.40501	401.425
Protozoa	CYCL	Cyclospora cayetanensis	2005	Incidence	Rate per 100,000	BGR	Bulgaria	Europe	≥5 years	7391962	8.1332	-0.296015	36.0119
Protozoa	CYCL	Cyclospora cayetanensis	2005	Incidence	Rate per 100,000	BGR	Bulgaria	Europe	All ages	7722940	11.2918	-0.460884	47.734
Protozoa	CYCL	Cyclospora cayetanensis	2005	Incidence	Rate per 100,000	BHR	Bahrain	Eastern Mediterranean	<5 years	75064	0	0	0
Protozoa	CYCL	Cyclospora cayetanensis	2005	Incidence	Rate per 100,000	BHR	Bahrain	Eastern Mediterranean	≥5 years	826728	12.9277	3.03621	32.3398
Protozoa	CYCL	Cyclospora cayetanensis	2005	Incidence	Rate per 100,000	BHR	Bahrain	Eastern Mediterranean	All ages	901792	11.8516	2.78348	29.6479
Protozoa	CYCL	Cyclospora cayetanensis	2005	Incidence	Rate per 100,000	BHS	Bahamas	Americas	<5 years	27103	0	0	0
Protozoa	CYCL	Cyclospora cayetanensis	2005	Incidence	Rate per 100,000	BHS	Bahamas	Americas	≥5 years	314782	12.872	3.02314	32.2006
Protozoa	CYCL	Cyclospora cayetanensis	2005	Incidence	Rate per 100,000	BHS	Bahamas	Americas	All ages	341885	11.8516	2.78348	29.6479
Protozoa	CYCL	Cyclospora cayetanensis	2005	Incidence	Rate per 100,000	BIH	Bosnia and Herzegovina	Europe	<5 years	203322	195.937	-8.17341	940.519
Protozoa	CYCL	Cyclospora cayetanensis	2005	Incidence	Rate per 100,000	BIH	Bosnia and Herzegovina	Europe	≥5 years	3908436	18.2846	-0.681027	77.2033
Protozoa	CYCL	Cyclospora cayetanensis	2005	Incidence	Rate per 100,000	BIH	Bosnia and Herzegovina	Europe	All ages	4111758	27.0693	-1.10373	110.902
Protozoa	CYCL	Cyclospora cayetanensis	2005	Incidence	Rate per 100,000	BLR	Belarus	Europe	<5 years	445447	364.478	-15.7711	1782.79
Protozoa	CYCL	Cyclospora cayetanensis	2005	Incidence	Rate per 100,000	BLR	Belarus	Europe	≥5 years	9256333	68.2395	-2.48782	299.703
Protozoa	CYCL	Cyclospora cayetanensis	2005	Incidence	Rate per 100,000	BLR	Belarus	Europe	All ages	9701780	81.841	-3.24832	357.287
Protozoa	CYCL	Cyclospora cayetanensis	2005	Incidence	Rate per 100,000	BLZ	Belize	Americas	<5 years	36985	215.134	-10.845	792.299
Protozoa	CYCL	Cyclospora cayetanensis	2005	Incidence	Rate per 100,000	BLZ	Belize	Americas	≥5 years	238692	330.335	-13.742	1264.55
Protozoa	CYCL	Cyclospora cayetanensis	2005	Incidence	Rate per 100,000	BLZ	Belize	Americas	All ages	275677	314.879	-13.7163	1205.79
Protozoa	CYCL	Cyclospora cayetanensis	2005	Incidence	Rate per 100,000	BOL	Bolivia	Americas	<5 years	1179221	893.993	-52.844	2970.57
Protozoa	CYCL	Cyclospora cayetanensis	2005	Incidence	Rate per 100,000	BOL	Bolivia	Americas	≥5 years	8102543	278.565	-11.2182	1041.41
Protozoa	CYCL	Cyclospora cayetanensis	2005	Incidence	Rate per 100,000	BOL	Bolivia	Americas	All ages	9281764	356.753	-17.8384	1247.72
Protozoa	CYCL	Cyclospora cayetanensis	2005	Incidence	Rate per 100,000	BRA	Brazil	Americas	<5 years	16094938	296.213	-20.9567	1245.05
Protozoa	CYCL	Cyclospora cayetanensis	2005	Incidence	Rate per 100,000	BRA	Brazil	Americas	≥5 years	167595923	250.014	-13.2736	1108.98
Protozoa	CYCL	Cyclospora cayetanensis	2005	Incidence	Rate per 100,000	BRA	Brazil	Americas	All ages	183690861	254.062	-14.5457	1138.29
Protozoa	CYCL	Cyclospora cayetanensis	2005	Incidence	Rate per 100,000	BRB	Barbados	Americas	<5 years	19070	0	0	0
Protozoa	CYCL	Cyclospora cayetanensis	2005	Incidence	Rate per 100,000	BRB	Barbados	Americas	≥5 years	248960	12.7594	2.99669	31.9189
Protozoa	CYCL	Cyclospora cayetanensis	2005	Incidence	Rate per 100,000	BRB	Barbados	Americas	All ages	268030	11.8516	2.78348	29.6479
Protozoa	CYCL	Cyclospora cayetanensis	2005	Incidence	Rate per 100,000	BRN	Brunei	Western Pacific	<5 years	31415	0	0	0
Protozoa	CYCL	Cyclospora cayetanensis	2005	Incidence	Rate per 100,000	BRN	Brunei	Western Pacific	≥5 years	324561	12.9988	3.0529	32.5176
Protozoa	CYCL	Cyclospora cayetanensis	2005	Incidence	Rate per 100,000	BRN	Brunei	Western Pacific	All ages	355976	11.8516	2.78348	29.6479
Protozoa	CYCL	Cyclospora cayetanensis	2005	Incidence	Rate per 100,000	BTN	Bhutan	South-East Asia	<5 years	67279	613.79	-43.8129	2014.81
Protozoa	CYCL	Cyclospora cayetanensis	2005	Incidence	Rate per 100,000	BTN	Bhutan	South-East Asia	≥5 years	589615	598.371	-31.0956	2175.64
Protozoa	CYCL	Cyclospora cayetanensis	2005	Incidence	Rate per 100,000	BTN	Bhutan	South-East Asia	All ages	656894	599.95	-33.8927	2061.69
Protozoa	CYCL	Cyclospora cayetanensis	2005	Incidence	Rate per 100,000	BWA	Botswana	Africa	<5 years	226675	1267.69	-71.1947	4623.87
Protozoa	CYCL	Cyclospora cayetanensis	2005	Incidence	Rate per 100,000	BWA	Botswana	Africa	≥5 years	1596366	1835.81	-70.8685	6682.22
Protozoa	CYCL	Cyclospora cayetanensis	2005	Incidence	Rate per 100,000	BWA	Botswana	Africa	All ages	1823041	1765.17	-70.7399	6290.81
Protozoa	CYCL	Cyclospora cayetanensis	2005	Incidence	Rate per 100,000	CAF	Central African Republic	Africa	<5 years	732440	1517.73	-94.2185	4601.17
Protozoa	CYCL	Cyclospora cayetanensis	2005	Incidence	Rate per 100,000	CAF	Central African Republic	Africa	≥5 years	3506404	912.618	-41.9348	3327.52
Protozoa	CYCL	Cyclospora cayetanensis	2005	Incidence	Rate per 100,000	CAF	Central African Republic	Africa	All ages	4238844	1017.18	-53.2659	3830.05
Protozoa	CYCL	Cyclospora cayetanensis	2005	Incidence	Rate per 100,000	CAN	Canada	Americas	<5 years	1719715	0	0	0
Protozoa	CYCL	Cyclospora cayetanensis	2005	Incidence	Rate per 100,000	CAN	Canada	Americas	≥5 years	30563768	12.5185	2.9401	31.3161
Protozoa	CYCL	Cyclospora cayetanensis	2005	Incidence	Rate per 100,000	CAN	Canada	Americas	All ages	32283483	11.8516	2.78348	29.6479
Protozoa	CYCL	Cyclospora cayetanensis	2005	Incidence	Rate per 100,000	CHE	Switzerland	Europe	<5 years	365359	0	0	0
Protozoa	CYCL	Cyclospora cayetanensis	2005	Incidence	Rate per 100,000	CHE	Switzerland	Europe	≥5 years	7044435	12.4663	2.92785	31.1856
Protozoa	CYCL	Cyclospora cayetanensis	2005	Incidence	Rate per 100,000	CHE	Switzerland	Europe	All ages	7409794	11.8516	2.78348	29.6479
Protozoa	CYCL	Cyclospora cayetanensis	2005	Incidence	Rate per 100,000	CHL	Chile	Americas	<5 years	1205239	0	0	0
Protozoa	CYCL	Cyclospora cayetanensis	2005	Incidence	Rate per 100,000	CHL	Chile	Americas	≥5 years	15062896	12.7999	3.0062	32.0202
Protozoa	CYCL	Cyclospora cayetanensis	2005	Incidence	Rate per 100,000	CHL	Chile	Americas	All ages	16268135	11.8516	2.78348	29.6479
Protozoa	CYCL	Cyclospora cayetanensis	2005	Incidence	Rate per 100,000	CHN	China	Western Pacific	<5 years	80890572	154.094	-8.17741	661.577
Protozoa	CYCL	Cyclospora cayetanensis	2005	Incidence	Rate per 100,000	CHN	China	Western Pacific	≥5 years	1224994395	70.0657	-3.78177	323.048
Protozoa	CYCL	Cyclospora cayetanensis	2005	Incidence	Rate per 100,000	CHN	China	Western Pacific	All ages	1305884967	75.2707	-4.1423	338.23
Protozoa	CYCL	Cyclospora cayetanensis	2005	Incidence	Rate per 100,000	CIV	Cote d'Ivoire	Africa	<5 years	3590792	1594.23	-79.2899	5299.03
Protozoa	CYCL	Cyclospora cayetanensis	2005	Incidence	Rate per 100,000	CIV	Cote d'Ivoire	Africa	≥5 years	16239493	1355.42	-73.8655	4826.39
Protozoa	CYCL	Cyclospora cayetanensis	2005	Incidence	Rate per 100,000	CIV	Cote d'Ivoire	Africa	All ages	19830285	1398.66	-81.3467	4756.33
Protozoa	CYCL	Cyclospora cayetanensis	2005	Incidence	Rate per 100,000	CMR	Cameroon	Africa	<5 years	2882382	3010.51	-153.728	10209.1
Protozoa	CYCL	Cyclospora cayetanensis	2005	Incidence	Rate per 100,000	CMR	Cameroon	Africa	≥5 years	13957825	2206.4	-92.036	8160.31
Protozoa	CYCL	Cyclospora cayetanensis	2005	Incidence	Rate per 100,000	CMR	Cameroon	Africa	All ages	16840207	2344.03	-96.9532	8859.24
Protozoa	CYCL	Cyclospora cayetanensis	2005	Incidence	Rate per 100,000	COD	Democratic Republic of Congo	Africa	<5 years	10641578	1468.28	-91.8265	4467.63
Protozoa	CYCL	Cyclospora cayetanensis	2005	Incidence	Rate per 100,000	COD	Democratic Republic of Congo	Africa	≥5 years	47223807	823.694	-37.2199	3320.68
Protozoa	CYCL	Cyclospora cayetanensis	2005	Incidence	Rate per 100,000	COD	Democratic Republic of Congo	Africa	All ages	57865385	942.235	-49.8033	3488.67
Protozoa	CYCL	Cyclospora cayetanensis	2005	Incidence	Rate per 100,000	COG	Congo	Africa	<5 years	575471	1898.39	-94.0947	6344.56
Protozoa	CYCL	Cyclospora cayetanensis	2005	Incidence	Rate per 100,000	COG	Congo	Africa	≥5 years	3051082	1452.46	-76.2532	5384.41
Protozoa	CYCL	Cyclospora cayetanensis	2005	Incidence	Rate per 100,000	COG	Congo	Africa	All ages	3626553	1523.23	-86.0591	5284.85
Protozoa	CYCL	Cyclospora cayetanensis	2005	Incidence	Rate per 100,000	COK	Cook Islands	Western Pacific	<5 years	1499	0	0	0
Protozoa	CYCL	Cyclospora cayetanensis	2005	Incidence	Rate per 100,000	COK	Cook Islands	Western Pacific	≥5 years	13605	13.1574	3.09017	32.9145
Protozoa	CYCL	Cyclospora cayetanensis	2005	Incidence	Rate per 100,000	COK	Cook Islands	Western Pacific	All ages	15104	11.8516	2.78348	29.6479
Protozoa	CYCL	Cyclospora cayetanensis	2005	Incidence	Rate per 100,000	COL	Colombia	Americas	<5 years	4196913	483.465	-25.8029	1785
Protozoa	CYCL	Cyclospora cayetanensis	2005	Incidence	Rate per 100,000	COL	Colombia	Americas	≥5 years	37647488	317.449	-13.5104	1201.33
Protozoa	CYCL	Cyclospora cayetanensis	2005	Incidence	Rate per 100,000	COL	Colombia	Americas	All ages	41844401	334.1	-15.3126	1220.76
Protozoa	CYCL	Cyclospora cayetanensis	2005	Incidence	Rate per 100,000	COM	Comoros	Africa	<5 years	92854	1844.17	-93.9073	6284.9
Protozoa	CYCL	Cyclospora cayetanensis	2005	Incidence	Rate per 100,000	COM	Comoros	Africa	≥5 years	493799	1662.33	-92.5409	6015.06
Protozoa	CYCL	Cyclospora cayetanensis	2005	Incidence	Rate per 100,000	COM	Comoros	Africa	All ages	586653	1691.11	-99.8408	5827.03
Protozoa	CYCL	Cyclospora cayetanensis	2005	Incidence	Rate per 100,000	CPV	Cape Verde	Africa	<5 years	56478	607.694	-29.2336	1988.09
Protozoa	CYCL	Cyclospora cayetanensis	2005	Incidence	Rate per 100,000	CPV	Cape Verde	Africa	≥5 years	425808	1097.67	-58.4401	3963.18
Protozoa	CYCL	Cyclospora cayetanensis	2005	Incidence	Rate per 100,000	CPV	Cape Verde	Africa	All ages	482286	1040.29	-56.6886	3643.89
Protozoa	CYCL	Cyclospora cayetanensis	2005	Incidence	Rate per 100,000	CRI	Costa Rica	Americas	<5 years	373622	330.794	-17.541	1178.68
Protozoa	CYCL	Cyclospora cayetanensis	2005	Incidence	Rate per 100,000	CRI	Costa Rica	Americas	≥5 years	3856765	326.06	-13.8012	1265.94
Protozoa	CYCL	Cyclospora cayetanensis	2005	Incidence	Rate per 100,000	CRI	Costa Rica	Americas	All ages	4230387	326.479	-14.3022	1227.74
Protozoa	CYCL	Cyclospora cayetanensis	2005	Incidence	Rate per 100,000	CUB	Cuba	Americas	<5 years	693459	243.225	-12.9148	873.682
Protozoa	CYCL	Cyclospora cayetanensis	2005	Incidence	Rate per 100,000	CUB	Cuba	Americas	≥5 years	10559044	332.467	-14.1842	1273.33
Protozoa	CYCL	Cyclospora cayetanensis	2005	Incidence	Rate per 100,000	CUB	Cuba	Americas	All ages	11252503	326.967	-14.1733	1234.84
Protozoa	CYCL	Cyclospora cayetanensis	2005	Incidence	Rate per 100,000	CYP	Cyprus	Europe	<5 years	61056	0	0	0
Protozoa	CYCL	Cyclospora cayetanensis	2005	Incidence	Rate per 100,000	CYP	Cyprus	Europe	≥5 years	965967	12.6007	2.95942	31.5219
Protozoa	CYCL	Cyclospora cayetanensis	2005	Incidence	Rate per 100,000	CYP	Cyprus	Europe	All ages	1027023	11.8516	2.78348	29.6479
Protozoa	CYCL	Cyclospora cayetanensis	2005	Incidence	Rate per 100,000	CZE	Czechia	Europe	<5 years	463525	0	0	0
Protozoa	CYCL	Cyclospora cayetanensis	2005	Incidence	Rate per 100,000	CZE	Czechia	Europe	≥5 years	9806282	12.4118	2.91505	31.0493
Protozoa	CYCL	Cyclospora cayetanensis	2005	Incidence	Rate per 100,000	CZE	Czechia	Europe	All ages	10269807	11.8516	2.78348	29.6479
Protozoa	CYCL	Cyclospora cayetanensis	2005	Incidence	Rate per 100,000	DEU	Germany	Europe	<5 years	3740637	0	0	0
Protozoa	CYCL	Cyclospora cayetanensis	2005	Incidence	Rate per 100,000	DEU	Germany	Europe	≥5 years	78336566	12.4175	2.9164	31.0636
Protozoa	CYCL	Cyclospora cayetanensis	2005	Incidence	Rate per 100,000	DEU	Germany	Europe	All ages	82077203	11.8516	2.78348	29.6479
Protozoa	CYCL	Cyclospora cayetanensis	2005	Incidence	Rate per 100,000	DJI	Djibouti	Eastern Mediterranean	<5 years	120141	1071.34	-53.261	3882.22
Protozoa	CYCL	Cyclospora cayetanensis	2005	Incidence	Rate per 100,000	DJI	Djibouti	Eastern Mediterranean	≥5 years	712235	1253.11	-41.2718	4532.32
Protozoa	CYCL	Cyclospora cayetanensis	2005	Incidence	Rate per 100,000	DJI	Djibouti	Eastern Mediterranean	All ages	832376	1226.88	-43.247	4338.98
Protozoa	CYCL	Cyclospora cayetanensis	2005	Incidence	Rate per 100,000	DMA	Dominica	Americas	<5 years	5540	164.008	-8.63295	579.239
Protozoa	CYCL	Cyclospora cayetanensis	2005	Incidence	Rate per 100,000	DMA	Dominica	Americas	≥5 years	63155	294.751	-11.9934	1145.9
Protozoa	CYCL	Cyclospora cayetanensis	2005	Incidence	Rate per 100,000	DMA	Dominica	Americas	All ages	68695	284.207	-11.8397	1091.85
Protozoa	CYCL	Cyclospora cayetanensis	2005	Incidence	Rate per 100,000	DNK	Denmark	Europe	<5 years	328050	0	0	0
Protozoa	CYCL	Cyclospora cayetanensis	2005	Incidence	Rate per 100,000	DNK	Denmark	Europe	≥5 years	5083449	12.6164	2.96311	31.5612
Protozoa	CYCL	Cyclospora cayetanensis	2005	Incidence	Rate per 100,000	DNK	Denmark	Europe	All ages	5411499	11.8516	2.78348	29.6479
Protozoa	CYCL	Cyclospora cayetanensis	2005	Incidence	Rate per 100,000	DOM	Dominican Republic	Americas	<5 years	1030460	586.758	-31.8923	2173.84
Protozoa	CYCL	Cyclospora cayetanensis	2005	Incidence	Rate per 100,000	DOM	Dominican Republic	Americas	≥5 years	8135402	382.133	-16.4201	1477.52
Protozoa	CYCL	Cyclospora cayetanensis	2005	Incidence	Rate per 100,000	DOM	Dominican Republic	Americas	All ages	9165862	405.138	-18.8038	1542.29
Protozoa	CYCL	Cyclospora cayetanensis	2005	Incidence	Rate per 100,000	DZA	Algeria	Africa	<5 years	3004625	768.716	-38.6129	2550.32
Protozoa	CYCL	Cyclospora cayetanensis	2005	Incidence	Rate per 100,000	DZA	Algeria	Africa	≥5 years	29858707	339.465	-17.9643	1268.47
Protozoa	CYCL	Cyclospora cayetanensis	2005	Incidence	Rate per 100,000	DZA	Algeria	Africa	All ages	32863332	378.711	-21.4396	1350.66
Protozoa	CYCL	Cyclospora cayetanensis	2005	Incidence	Rate per 100,000	ECU	Ecuador	Americas	<5 years	1576747	911.603	-47.7639	3184.04
Protozoa	CYCL	Cyclospora cayetanensis	2005	Incidence	Rate per 100,000	ECU	Ecuador	Americas	≥5 years	12150203	546.33	-23.7087	2148.91
Protozoa	CYCL	Cyclospora cayetanensis	2005	Incidence	Rate per 100,000	ECU	Ecuador	Americas	All ages	13726950	588.287	-27.1314	2236.16
Protozoa	CYCL	Cyclospora cayetanensis	2005	Incidence	Rate per 100,000	EGY	Egypt	Eastern Mediterranean	<5 years	9929821	1107.16	-52.9013	3968.03
Protozoa	CYCL	Cyclospora cayetanensis	2005	Incidence	Rate per 100,000	EGY	Egypt	Eastern Mediterranean	≥5 years	70359444	342.084	-10.9219	1369.06
Protozoa	CYCL	Cyclospora cayetanensis	2005	Incidence	Rate per 100,000	EGY	Egypt	Eastern Mediterranean	All ages	80289265	436.705	-16.3474	1601.18
Protozoa	CYCL	Cyclospora cayetanensis	2005	Incidence	Rate per 100,000	EMR	Eastern Mediterranean Region	Eastern Mediterranean	<5 years	73476712	1040.74	-54.3611	3067.68
Protozoa	CYCL	Cyclospora cayetanensis	2005	Incidence	Rate per 100,000	EMR	Eastern Mediterranean Region	Eastern Mediterranean	≥5 years	473995744	561.935	-21.6433	1893.25
Protozoa	CYCL	Cyclospora cayetanensis	2005	Incidence	Rate per 100,000	EMR	Eastern Mediterranean Region	Eastern Mediterranean	All ages	547472456	626.195	-26.4353	2040.86
Protozoa	CYCL	Cyclospora cayetanensis	2005	Incidence	Rate per 100,000	ERI	Eritrea	Africa	<5 years	421417	1370.2	-89.9576	4168.47
Protozoa	CYCL	Cyclospora cayetanensis	2005	Incidence	Rate per 100,000	ERI	Eritrea	Africa	≥5 years	2209751	1597.44	-74.3688	6046.76
Protozoa	CYCL	Cyclospora cayetanensis	2005	Incidence	Rate per 100,000	ERI	Eritrea	Africa	All ages	2631168	1561.04	-78.5843	6114.14
Protozoa	CYCL	Cyclospora cayetanensis	2005	Incidence	Rate per 100,000	ESP	Spain	Europe	<5 years	2189223	0	0	0
Protozoa	CYCL	Cyclospora cayetanensis	2005	Incidence	Rate per 100,000	ESP	Spain	Europe	≥5 years	41416363	12.4781	2.93061	31.2151
Protozoa	CYCL	Cyclospora cayetanensis	2005	Incidence	Rate per 100,000	ESP	Spain	Europe	All ages	43605586	11.8516	2.78348	29.6479
Protozoa	CYCL	Cyclospora cayetanensis	2005	Incidence	Rate per 100,000	EST	Estonia	Europe	<5 years	65700	0	0	0
Protozoa	CYCL	Cyclospora cayetanensis	2005	Incidence	Rate per 100,000	EST	Estonia	Europe	≥5 years	1293233	12.4537	2.92489	31.1541
Protozoa	CYCL	Cyclospora cayetanensis	2005	Incidence	Rate per 100,000	EST	Estonia	Europe	All ages	1358933	11.8516	2.78348	29.6479
Protozoa	CYCL	Cyclospora cayetanensis	2005	Incidence	Rate per 100,000	ETH	Ethiopia	Africa	<5 years	14331179	1428.15	-91.1946	4237.69
Protozoa	CYCL	Cyclospora cayetanensis	2005	Incidence	Rate per 100,000	ETH	Ethiopia	Africa	≥5 years	62881804	1286.99	-59.0278	4819.77
Protozoa	CYCL	Cyclospora cayetanensis	2005	Incidence	Rate per 100,000	ETH	Ethiopia	Africa	All ages	77212983	1313.19	-66.87	5081.36
Protozoa	CYCL	Cyclospora cayetanensis	2005	Incidence	Rate per 100,000	EUR	European Region	Europe	<5 years	50767225	192.073	-10.4756	869.292
Protozoa	CYCL	Cyclospora cayetanensis	2005	Incidence	Rate per 100,000	EUR	European Region	Europe	≥5 years	830257221	57.4658	3.02904	199.28
Protozoa	CYCL	Cyclospora cayetanensis	2005	Incidence	Rate per 100,000	EUR	European Region	Europe	All ages	881024446	65.2223	2.30767	229.647
Protozoa	CYCL	Cyclospora cayetanensis	2005	Incidence	Rate per 100,000	FIN	Finland	Europe	<5 years	283698	0	0	0
Protozoa	CYCL	Cyclospora cayetanensis	2005	Incidence	Rate per 100,000	FIN	Finland	Europe	≥5 years	4952917	12.5305	2.94292	31.3461
Protozoa	CYCL	Cyclospora cayetanensis	2005	Incidence	Rate per 100,000	FIN	Finland	Europe	All ages	5236615	11.8516	2.78348	29.6479
Protozoa	CYCL	Cyclospora cayetanensis	2005	Incidence	Rate per 100,000	FJI	Fiji	Western Pacific	<5 years	99263	352.581	-17.0506	1447.04
Protozoa	CYCL	Cyclospora cayetanensis	2005	Incidence	Rate per 100,000	FJI	Fiji	Western Pacific	≥5 years	779125	326.62	-15.9584	1472.86
Protozoa	CYCL	Cyclospora cayetanensis	2005	Incidence	Rate per 100,000	FJI	Fiji	Western Pacific	All ages	878388	329.554	-16.8643	1433.92
Protozoa	CYCL	Cyclospora cayetanensis	2005	Incidence	Rate per 100,000	FRA	France	Europe	<5 years	3811144	0	0	0
Protozoa	CYCL	Cyclospora cayetanensis	2005	Incidence	Rate per 100,000	FRA	France	Europe	≥5 years	57594604	12.6359	2.96767	31.6098
Protozoa	CYCL	Cyclospora cayetanensis	2005	Incidence	Rate per 100,000	FRA	France	Europe	All ages	61405748	11.8516	2.78348	29.6479
Protozoa	CYCL	Cyclospora cayetanensis	2005	Incidence	Rate per 100,000	FSM	Micronesia	Western Pacific	<5 years	14516	400.563	-19.4564	2001.26
Protozoa	CYCL	Cyclospora cayetanensis	2005	Incidence	Rate per 100,000	FSM	Micronesia	Western Pacific	≥5 years	97186	228.429	-10.2708	1176.66
Protozoa	CYCL	Cyclospora cayetanensis	2005	Incidence	Rate per 100,000	FSM	Micronesia	Western Pacific	All ages	111702	250.798	-11.5348	1224.22
Protozoa	CYCL	Cyclospora cayetanensis	2005	Incidence	Rate per 100,000	GAB	Gabon	Africa	<5 years	209209	2969.17	-87.346	11257.2
Protozoa	CYCL	Cyclospora cayetanensis	2005	Incidence	Rate per 100,000	GAB	Gabon	Africa	≥5 years	1232624	2533.35	-65.7911	10115.1
Protozoa	CYCL	Cyclospora cayetanensis	2005	Incidence	Rate per 100,000	GAB	Gabon	Africa	All ages	1441833	2596.58	-70.0271	10238.5
Protozoa	CYCL	Cyclospora cayetanensis	2005	Incidence	Rate per 100,000	GBR	United Kingdom	Europe	<5 years	3476771	0	0	0
Protozoa	CYCL	Cyclospora cayetanensis	2005	Incidence	Rate per 100,000	GBR	United Kingdom	Europe	≥5 years	56895907	12.5758	2.95357	31.4596
Protozoa	CYCL	Cyclospora cayetanensis	2005	Incidence	Rate per 100,000	GBR	United Kingdom	Europe	All ages	60372678	11.8516	2.78348	29.6479
Protozoa	CYCL	Cyclospora cayetanensis	2005	Incidence	Rate per 100,000	GEO	Georgia	Europe	<5 years	239255	388.883	-16.8056	1938.75
Protozoa	CYCL	Cyclospora cayetanensis	2005	Incidence	Rate per 100,000	GEO	Georgia	Europe	≥5 years	3801660	132.45	-4.79698	562.877
Protozoa	CYCL	Cyclospora cayetanensis	2005	Incidence	Rate per 100,000	GEO	Georgia	Europe	All ages	4040915	147.633	-5.73196	639.92
Protozoa	CYCL	Cyclospora cayetanensis	2005	Incidence	Rate per 100,000	GHA	Ghana	Africa	<5 years	3393266	1442.51	-71.6127	4794.27
Protozoa	CYCL	Cyclospora cayetanensis	2005	Incidence	Rate per 100,000	GHA	Ghana	Africa	≥5 years	18763911	1311.66	-70.9963	4701.08
Protozoa	CYCL	Cyclospora cayetanensis	2005	Incidence	Rate per 100,000	GHA	Ghana	Africa	All ages	22157177	1331.7	-76.6996	4556.29
Protozoa	CYCL	Cyclospora cayetanensis	2005	Incidence	Rate per 100,000	GIN	Guinea	Africa	<5 years	1564690	1469.24	-74.2351	4851.87
Protozoa	CYCL	Cyclospora cayetanensis	2005	Incidence	Rate per 100,000	GIN	Guinea	Africa	≥5 years	7591057	1682.47	-93.0422	6304.63
Protozoa	CYCL	Cyclospora cayetanensis	2005	Incidence	Rate per 100,000	GIN	Guinea	Africa	All ages	9155747	1646.03	-94.8096	5938.93
Protozoa	CYCL	Cyclospora cayetanensis	2005	Incidence	Rate per 100,000	GLOBAL	Global	All WHO Member States	<5 years	637585530	775.876	-56.4318	2205.59
Protozoa	CYCL	Cyclospora cayetanensis	2005	Incidence	Rate per 100,000	GLOBAL	Global	All WHO Member States	≥5 years	5864041626	432.642	-18.9857	1264.17
Protozoa	CYCL	Cyclospora cayetanensis	2005	Incidence	Rate per 100,000	GLOBAL	Global	All WHO Member States	All ages	6501627156	466.301	-23.1115	1354.13
Protozoa	CYCL	Cyclospora cayetanensis	2005	Incidence	Rate per 100,000	GMB	Gambia	Africa	<5 years	284607	738.074	-52.9225	2415.35
Protozoa	CYCL	Cyclospora cayetanensis	2005	Incidence	Rate per 100,000	GMB	Gambia	Africa	≥5 years	1359025	688.884	-38.4156	2596.3
Protozoa	CYCL	Cyclospora cayetanensis	2005	Incidence	Rate per 100,000	GMB	Gambia	Africa	All ages	1643632	697.401	-41.7138	2398.41
Protozoa	CYCL	Cyclospora cayetanensis	2005	Incidence	Rate per 100,000	GNB	Guinea-Bissau	Africa	<5 years	232553	1093.04	-71.5644	3296.9
Protozoa	CYCL	Cyclospora cayetanensis	2005	Incidence	Rate per 100,000	GNB	Guinea-Bissau	Africa	≥5 years	1132688	1216.89	-56.6526	4517.81
Protozoa	CYCL	Cyclospora cayetanensis	2005	Incidence	Rate per 100,000	GNB	Guinea-Bissau	Africa	All ages	1365241	1195.79	-60.9116	4622.39
Protozoa	CYCL	Cyclospora cayetanensis	2005	Incidence	Rate per 100,000	GNQ	Equatorial Guinea	Africa	<5 years	146153	1636.54	-93.0845	6104.38
Protozoa	CYCL	Cyclospora cayetanensis	2005	Incidence	Rate per 100,000	GNQ	Equatorial Guinea	Africa	≥5 years	780386	1349.75	-49.5111	4712.4
Protozoa	CYCL	Cyclospora cayetanensis	2005	Incidence	Rate per 100,000	GNQ	Equatorial Guinea	Africa	All ages	926539	1394.99	-55.9686	4837.66
Protozoa	CYCL	Cyclospora cayetanensis	2005	Incidence	Rate per 100,000	GRC	Greece	Europe	<5 years	531893	0	0	0
Protozoa	CYCL	Cyclospora cayetanensis	2005	Incidence	Rate per 100,000	GRC	Greece	Europe	≥5 years	10430982	12.4559	2.92542	31.1597
Protozoa	CYCL	Cyclospora cayetanensis	2005	Incidence	Rate per 100,000	GRC	Greece	Europe	All ages	10962875	11.8516	2.78348	29.6479
Protozoa	CYCL	Cyclospora cayetanensis	2005	Incidence	Rate per 100,000	GRD	Grenada	Americas	<5 years	9205	249.151	-12.4277	893.67
Protozoa	CYCL	Cyclospora cayetanensis	2005	Incidence	Rate per 100,000	GRD	Grenada	Americas	≥5 years	100325	632.004	-26.745	2491.72
Protozoa	CYCL	Cyclospora cayetanensis	2005	Incidence	Rate per 100,000	GRD	Grenada	Americas	All ages	109530	599.829	-25.8353	2379.94
Protozoa	CYCL	Cyclospora cayetanensis	2005	Incidence	Rate per 100,000	GTM	Guatemala	Americas	<5 years	1940118	567.046	-27.2765	2004.81
Protozoa	CYCL	Cyclospora cayetanensis	2005	Incidence	Rate per 100,000	GTM	Guatemala	Americas	≥5 years	11009428	722.311	-31.61	2673.4
Protozoa	CYCL	Cyclospora cayetanensis	2005	Incidence	Rate per 100,000	GTM	Guatemala	Americas	All ages	12949546	699.049	-32.9064	2576.32
Protozoa	CYCL	Cyclospora cayetanensis	2005	Incidence	Rate per 100,000	GUY	Guyana	Americas	<5 years	85768	0	0	0
Protozoa	CYCL	Cyclospora cayetanensis	2005	Incidence	Rate per 100,000	GUY	Guyana	Americas	≥5 years	676067	13.3551	3.1366	33.4092
Protozoa	CYCL	Cyclospora cayetanensis	2005	Incidence	Rate per 100,000	GUY	Guyana	Americas	All ages	761835	11.8516	2.78348	29.6479
Protozoa	CYCL	Cyclospora cayetanensis	2005	Incidence	Rate per 100,000	HND	Honduras	Americas	<5 years	1085532	400.623	-21.6304	1359.95
Protozoa	CYCL	Cyclospora cayetanensis	2005	Incidence	Rate per 100,000	HND	Honduras	Americas	≥5 years	6303308	517.361	-19.8607	1959.81
Protozoa	CYCL	Cyclospora cayetanensis	2005	Incidence	Rate per 100,000	HND	Honduras	Americas	All ages	7388840	500.211	-20.919	1811.6
Protozoa	CYCL	Cyclospora cayetanensis	2005	Incidence	Rate per 100,000	HRV	Croatia	Europe	<5 years	202727	0	0	0
Protozoa	CYCL	Cyclospora cayetanensis	2005	Incidence	Rate per 100,000	HRV	Croatia	Europe	≥5 years	4109860	12.4362	2.92078	31.1104
Protozoa	CYCL	Cyclospora cayetanensis	2005	Incidence	Rate per 100,000	HRV	Croatia	Europe	All ages	4312587	11.8516	2.78348	29.6479
Protozoa	CYCL	Cyclospora cayetanensis	2005	Incidence	Rate per 100,000	HTI	Haiti	Americas	<5 years	1209910	593.111	-33.9085	1915.91
Protozoa	CYCL	Cyclospora cayetanensis	2005	Incidence	Rate per 100,000	HTI	Haiti	Americas	≥5 years	7774193	469.103	-18.5565	1716.63
Protozoa	CYCL	Cyclospora cayetanensis	2005	Incidence	Rate per 100,000	HTI	Haiti	Americas	All ages	8984103	485.804	-21.6733	1710.72
Protozoa	CYCL	Cyclospora cayetanensis	2005	Incidence	Rate per 100,000	HUN	Hungary	Europe	<5 years	477843	0	0	0
Protozoa	CYCL	Cyclospora cayetanensis	2005	Incidence	Rate per 100,000	HUN	Hungary	Europe	≥5 years	9598000	12.4417	2.92206	31.124
Protozoa	CYCL	Cyclospora cayetanensis	2005	Incidence	Rate per 100,000	HUN	Hungary	Europe	All ages	10075843	11.8516	2.78348	29.6479
Protozoa	CYCL	Cyclospora cayetanensis	2005	Incidence	Rate per 100,000	IDN	Indonesia	South-East Asia	<5 years	22491261	1018.52	-76.6918	3504.57
Protozoa	CYCL	Cyclospora cayetanensis	2005	Incidence	Rate per 100,000	IDN	Indonesia	South-East Asia	≥5 years	206844018	542.017	-28.0577	1990.61
Protozoa	CYCL	Cyclospora cayetanensis	2005	Incidence	Rate per 100,000	IDN	Indonesia	South-East Asia	All ages	229335279	588.748	-34.7954	2030.52
Protozoa	CYCL	Cyclospora cayetanensis	2005	Incidence	Rate per 100,000	IND	India	South-East Asia	<5 years	134670902	323.591	-16.4119	951.045
Protozoa	CYCL	Cyclospora cayetanensis	2005	Incidence	Rate per 100,000	IND	India	South-East Asia	≥5 years	1010952620	453.331	-31.6625	1349.17
Protozoa	CYCL	Cyclospora cayetanensis	2005	Incidence	Rate per 100,000	IND	India	South-East Asia	All ages	1145623522	438.08	-31.4519	1281.81
Protozoa	CYCL	Cyclospora cayetanensis	2005	Incidence	Rate per 100,000	IRL	Ireland	Europe	<5 years	294858	0	0	0
Protozoa	CYCL	Cyclospora cayetanensis	2005	Incidence	Rate per 100,000	IRL	Ireland	Europe	≥5 years	3812165	12.7683	2.99878	31.9411
Protozoa	CYCL	Cyclospora cayetanensis	2005	Incidence	Rate per 100,000	IRL	Ireland	Europe	All ages	4107023	11.8516	2.78348	29.6479
Protozoa	CYCL	Cyclospora cayetanensis	2005	Incidence	Rate per 100,000	IRN	Iran	Eastern Mediterranean	<5 years	5477711	536.22	-26.324	2036.84
Protozoa	CYCL	Cyclospora cayetanensis	2005	Incidence	Rate per 100,000	IRN	Iran	Eastern Mediterranean	≥5 years	65549184	325.191	-10.8353	1315.8
Protozoa	CYCL	Cyclospora cayetanensis	2005	Incidence	Rate per 100,000	IRN	Iran	Eastern Mediterranean	All ages	71026895	341.465	-12.0509	1299.78
Protozoa	CYCL	Cyclospora cayetanensis	2005	Incidence	Rate per 100,000	IRQ	Iraq	Eastern Mediterranean	<5 years	4412303	1048.83	-50.3962	3797.61
Protozoa	CYCL	Cyclospora cayetanensis	2005	Incidence	Rate per 100,000	IRQ	Iraq	Eastern Mediterranean	≥5 years	23581329	457.465	-14.5574	1880.33
Protozoa	CYCL	Cyclospora cayetanensis	2005	Incidence	Rate per 100,000	IRQ	Iraq	Eastern Mediterranean	All ages	27993632	550.676	-20.0489	2004.2
Protozoa	CYCL	Cyclospora cayetanensis	2005	Incidence	Rate per 100,000	ISL	Iceland	Europe	<5 years	21036	0	0	0
Protozoa	CYCL	Cyclospora cayetanensis	2005	Incidence	Rate per 100,000	ISL	Iceland	Europe	≥5 years	272637	12.7661	2.99825	31.9355
Protozoa	CYCL	Cyclospora cayetanensis	2005	Incidence	Rate per 100,000	ISL	Iceland	Europe	All ages	293673	11.8516	2.78348	29.6479
Protozoa	CYCL	Cyclospora cayetanensis	2005	Incidence	Rate per 100,000	ISR	Israel	Europe	<5 years	676601	0	0	0
Protozoa	CYCL	Cyclospora cayetanensis	2005	Incidence	Rate per 100,000	ISR	Israel	Europe	≥5 years	5994843	13.1892	3.09764	32.9941
Protozoa	CYCL	Cyclospora cayetanensis	2005	Incidence	Rate per 100,000	ISR	Israel	Europe	All ages	6671444	11.8516	2.78348	29.6479
Protozoa	CYCL	Cyclospora cayetanensis	2005	Incidence	Rate per 100,000	ITA	Italy	Europe	<5 years	2731461	0	0	0
Protozoa	CYCL	Cyclospora cayetanensis	2005	Incidence	Rate per 100,000	ITA	Italy	Europe	≥5 years	55663875	12.4332	2.92007	31.1028
Protozoa	CYCL	Cyclospora cayetanensis	2005	Incidence	Rate per 100,000	ITA	Italy	Europe	All ages	58395336	11.8516	2.78348	29.6479
Protozoa	CYCL	Cyclospora cayetanensis	2005	Incidence	Rate per 100,000	JAM	Jamaica	Americas	<5 years	248629	210.924	-10.7179	767.489
Protozoa	CYCL	Cyclospora cayetanensis	2005	Incidence	Rate per 100,000	JAM	Jamaica	Americas	≥5 years	2431216	265.804	-10.6567	1031.67
Protozoa	CYCL	Cyclospora cayetanensis	2005	Incidence	Rate per 100,000	JAM	Jamaica	Americas	All ages	2679845	260.712	-10.914	1014.38
Protozoa	CYCL	Cyclospora cayetanensis	2005	Incidence	Rate per 100,000	JOR	Jordan	Eastern Mediterranean	<5 years	781279	547.037	-26.3879	1992.23
Protozoa	CYCL	Cyclospora cayetanensis	2005	Incidence	Rate per 100,000	JOR	Jordan	Eastern Mediterranean	≥5 years	5175648	386.832	-12.7848	1585.98
Protozoa	CYCL	Cyclospora cayetanensis	2005	Incidence	Rate per 100,000	JOR	Jordan	Eastern Mediterranean	All ages	5956927	407.843	-14.624	1526.86
Protozoa	CYCL	Cyclospora cayetanensis	2005	Incidence	Rate per 100,000	JPN	Japan	Western Pacific	<5 years	5781169	0	0	0
Protozoa	CYCL	Cyclospora cayetanensis	2005	Incidence	Rate per 100,000	JPN	Japan	Western Pacific	≥5 years	122097500	12.4128	2.91528	31.0517
Protozoa	CYCL	Cyclospora cayetanensis	2005	Incidence	Rate per 100,000	JPN	Japan	Western Pacific	All ages	127878669	11.8516	2.78348	29.6479
Protozoa	CYCL	Cyclospora cayetanensis	2005	Incidence	Rate per 100,000	KAZ	Kazakhstan	Europe	<5 years	1285485	229.384	-10.2791	1113.66
Protozoa	CYCL	Cyclospora cayetanensis	2005	Incidence	Rate per 100,000	KAZ	Kazakhstan	Europe	≥5 years	14619405	71.2688	-2.60138	312.838
Protozoa	CYCL	Cyclospora cayetanensis	2005	Incidence	Rate per 100,000	KAZ	Kazakhstan	Europe	All ages	15904890	84.0482	-3.40536	349.522
Protozoa	CYCL	Cyclospora cayetanensis	2005	Incidence	Rate per 100,000	KEN	Kenya	Africa	<5 years	6064633	967.813	-56.7724	2977.42
Protozoa	CYCL	Cyclospora cayetanensis	2005	Incidence	Rate per 100,000	KEN	Kenya	Africa	≥5 years	29188883	1201.72	-59.039	4236.93
Protozoa	CYCL	Cyclospora cayetanensis	2005	Incidence	Rate per 100,000	KEN	Kenya	Africa	All ages	35253516	1161.48	-58.649	3868.76
Protozoa	CYCL	Cyclospora cayetanensis	2005	Incidence	Rate per 100,000	KGZ	Kyrgyzstan	Europe	<5 years	543208	335.399	-11.8577	1363.3
Protozoa	CYCL	Cyclospora cayetanensis	2005	Incidence	Rate per 100,000	KGZ	Kyrgyzstan	Europe	≥5 years	4681999	98.8998	-2.9906	377.212
Protozoa	CYCL	Cyclospora cayetanensis	2005	Incidence	Rate per 100,000	KGZ	Kyrgyzstan	Europe	All ages	5225207	123.486	-4.00499	464.104
Protozoa	CYCL	Cyclospora cayetanensis	2005	Incidence	Rate per 100,000	KHM	Cambodia	Western Pacific	<5 years	1624706	228.119	-15.6834	1019.12
Protozoa	CYCL	Cyclospora cayetanensis	2005	Incidence	Rate per 100,000	KHM	Cambodia	Western Pacific	≥5 years	11716361	80.2852	-3.91901	367.922
Protozoa	CYCL	Cyclospora cayetanensis	2005	Incidence	Rate per 100,000	KHM	Cambodia	Western Pacific	All ages	13341067	98.2887	-5.55722	445.944
Protozoa	CYCL	Cyclospora cayetanensis	2005	Incidence	Rate per 100,000	KIR	Kiribati	Western Pacific	<5 years	12911	355.75	-17.7313	1882.35
Protozoa	CYCL	Cyclospora cayetanensis	2005	Incidence	Rate per 100,000	KIR	Kiribati	Western Pacific	≥5 years	84143	370.196	-15.6853	1961.21
Protozoa	CYCL	Cyclospora cayetanensis	2005	Incidence	Rate per 100,000	KIR	Kiribati	Western Pacific	All ages	97054	368.274	-16.0333	1836.78
Protozoa	CYCL	Cyclospora cayetanensis	2005	Incidence	Rate per 100,000	KNA	Saint Kitts and Nevis	Americas	<5 years	3831	0	0	0
Protozoa	CYCL	Cyclospora cayetanensis	2005	Incidence	Rate per 100,000	KNA	Saint Kitts and Nevis	Americas	≥5 years	42545	12.9188	3.03412	32.3176
Protozoa	CYCL	Cyclospora cayetanensis	2005	Incidence	Rate per 100,000	KNA	Saint Kitts and Nevis	Americas	All ages	46376	11.8516	2.78348	29.6479
Protozoa	CYCL	Cyclospora cayetanensis	2005	Incidence	Rate per 100,000	KOR	South Korea	Western Pacific	<5 years	2617790	0	0	0
Protozoa	CYCL	Cyclospora cayetanensis	2005	Incidence	Rate per 100,000	KOR	South Korea	Western Pacific	≥5 years	45163559	12.5386	2.94482	31.3664
Protozoa	CYCL	Cyclospora cayetanensis	2005	Incidence	Rate per 100,000	KOR	South Korea	Western Pacific	All ages	47781349	11.8516	2.78348	29.6479
Protozoa	CYCL	Cyclospora cayetanensis	2005	Incidence	Rate per 100,000	KWT	Kuwait	Eastern Mediterranean	<5 years	193863	0	0	0
Protozoa	CYCL	Cyclospora cayetanensis	2005	Incidence	Rate per 100,000	KWT	Kuwait	Eastern Mediterranean	≥5 years	1986483	13.0082	3.05513	32.5413
Protozoa	CYCL	Cyclospora cayetanensis	2005	Incidence	Rate per 100,000	KWT	Kuwait	Eastern Mediterranean	All ages	2180346	11.8516	2.78348	29.6479
Protozoa	CYCL	Cyclospora cayetanensis	2005	Incidence	Rate per 100,000	LAO	Laos	Western Pacific	<5 years	802586	499.885	-24.1745	2479.5
Protozoa	CYCL	Cyclospora cayetanensis	2005	Incidence	Rate per 100,000	LAO	Laos	Western Pacific	≥5 years	5019920	193.816	-7.87654	1030.64
Protozoa	CYCL	Cyclospora cayetanensis	2005	Incidence	Rate per 100,000	LAO	Laos	Western Pacific	All ages	5822506	236.005	-10.5253	1188.41
Protozoa	CYCL	Cyclospora cayetanensis	2005	Incidence	Rate per 100,000	LBN	Lebanon	Eastern Mediterranean	<5 years	448441	1790.92	-93.2465	8679.3
Protozoa	CYCL	Cyclospora cayetanensis	2005	Incidence	Rate per 100,000	LBN	Lebanon	Eastern Mediterranean	≥5 years	4188155	778.337	-39.022	3224.91
Protozoa	CYCL	Cyclospora cayetanensis	2005	Incidence	Rate per 100,000	LBN	Lebanon	Eastern Mediterranean	All ages	4636596	876.271	-45.3033	3521.08
Protozoa	CYCL	Cyclospora cayetanensis	2005	Incidence	Rate per 100,000	LBR	Liberia	Africa	<5 years	545608	1637.12	-100.335	4927.31
Protozoa	CYCL	Cyclospora cayetanensis	2005	Incidence	Rate per 100,000	LBR	Liberia	Africa	≥5 years	2656660	1592.94	-72.8298	5786.25
Protozoa	CYCL	Cyclospora cayetanensis	2005	Incidence	Rate per 100,000	LBR	Liberia	Africa	All ages	3202268	1600.47	-79.0834	6189.23
Protozoa	CYCL	Cyclospora cayetanensis	2005	Incidence	Rate per 100,000	LBY	Libya	Eastern Mediterranean	<5 years	627416	602.331	-29.5045	2241.4
Protozoa	CYCL	Cyclospora cayetanensis	2005	Incidence	Rate per 100,000	LBY	Libya	Eastern Mediterranean	≥5 years	5169461	384.6	-12.8502	1530.2
Protozoa	CYCL	Cyclospora cayetanensis	2005	Incidence	Rate per 100,000	LBY	Libya	Eastern Mediterranean	All ages	5796877	408.166	-14.6167	1522.5
Protozoa	CYCL	Cyclospora cayetanensis	2005	Incidence	Rate per 100,000	LCA	Saint Lucia	Americas	<5 years	13807	234.02	-12.3194	826.38
Protozoa	CYCL	Cyclospora cayetanensis	2005	Incidence	Rate per 100,000	LCA	Saint Lucia	Americas	≥5 years	151045	442.037	-17.9326	1714.33
Protozoa	CYCL	Cyclospora cayetanensis	2005	Incidence	Rate per 100,000	LCA	Saint Lucia	Americas	All ages	164852	424.614	-17.6695	1625.75
Protozoa	CYCL	Cyclospora cayetanensis	2005	Incidence	Rate per 100,000	LKA	Sri Lanka	South-East Asia	<5 years	1793779	500.192	-35.1049	1613.89
Protozoa	CYCL	Cyclospora cayetanensis	2005	Incidence	Rate per 100,000	LKA	Sri Lanka	South-East Asia	≥5 years	18357702	364.887	-19.4113	1356.32
Protozoa	CYCL	Cyclospora cayetanensis	2005	Incidence	Rate per 100,000	LKA	Sri Lanka	South-East Asia	All ages	20151481	376.931	-21.6661	1324.94
Protozoa	CYCL	Cyclospora cayetanensis	2005	Incidence	Rate per 100,000	LSO	Lesotho	Africa	<5 years	253315	1399.17	-67.8371	4700.51
Protozoa	CYCL	Cyclospora cayetanensis	2005	Incidence	Rate per 100,000	LSO	Lesotho	Africa	≥5 years	1709682	2194.66	-123.541	7988.23
Protozoa	CYCL	Cyclospora cayetanensis	2005	Incidence	Rate per 100,000	LSO	Lesotho	Africa	All ages	1962997	2092.01	-121.17	7382.81
Protozoa	CYCL	Cyclospora cayetanensis	2005	Incidence	Rate per 100,000	LTU	Lithuania	Europe	<5 years	150607	0	0	0
Protozoa	CYCL	Cyclospora cayetanensis	2005	Incidence	Rate per 100,000	LTU	Lithuania	Europe	≥5 years	3204254	12.4087	2.91431	31.0414
Protozoa	CYCL	Cyclospora cayetanensis	2005	Incidence	Rate per 100,000	LTU	Lithuania	Europe	All ages	3354861	11.8516	2.78348	29.6479
Protozoa	CYCL	Cyclospora cayetanensis	2005	Incidence	Rate per 100,000	LUX	Luxembourg	Europe	<5 years	27928	0	0	0
Protozoa	CYCL	Cyclospora cayetanensis	2005	Incidence	Rate per 100,000	LUX	Luxembourg	Europe	≥5 years	433497	12.6152	2.96281	31.558
Protozoa	CYCL	Cyclospora cayetanensis	2005	Incidence	Rate per 100,000	LUX	Luxembourg	Europe	All ages	461425	11.8516	2.78348	29.6479
Protozoa	CYCL	Cyclospora cayetanensis	2005	Incidence	Rate per 100,000	LVA	Latvia	Europe	<5 years	100239	0	0	0
Protozoa	CYCL	Cyclospora cayetanensis	2005	Incidence	Rate per 100,000	LVA	Latvia	Europe	≥5 years	2150600	12.404	2.91322	31.0298
Protozoa	CYCL	Cyclospora cayetanensis	2005	Incidence	Rate per 100,000	LVA	Latvia	Europe	All ages	2250839	11.8516	2.78348	29.6479
Protozoa	CYCL	Cyclospora cayetanensis	2005	Incidence	Rate per 100,000	MAR	Morocco	Eastern Mediterranean	<5 years	3099466	1076.89	-50.7889	3770.45
Protozoa	CYCL	Cyclospora cayetanensis	2005	Incidence	Rate per 100,000	MAR	Morocco	Eastern Mediterranean	≥5 years	27051058	327.045	-10.7494	1281.54
Protozoa	CYCL	Cyclospora cayetanensis	2005	Incidence	Rate per 100,000	MAR	Morocco	Eastern Mediterranean	All ages	30150524	404.128	-14.9441	1489.4
Protozoa	CYCL	Cyclospora cayetanensis	2005	Incidence	Rate per 100,000	MCO	Monaco	Europe	<5 years	1624	0	0	0
Protozoa	CYCL	Cyclospora cayetanensis	2005	Incidence	Rate per 100,000	MCO	Monaco	Europe	≥5 years	30644	12.4797	2.931	31.2191
Protozoa	CYCL	Cyclospora cayetanensis	2005	Incidence	Rate per 100,000	MCO	Monaco	Europe	All ages	32268	11.8516	2.78348	29.6479
Protozoa	CYCL	Cyclospora cayetanensis	2005	Incidence	Rate per 100,000	MDA	Moldova	Europe	<5 years	230341	475.515	-21.2973	2411.69
Protozoa	CYCL	Cyclospora cayetanensis	2005	Incidence	Rate per 100,000	MDA	Moldova	Europe	≥5 years	3791283	87.861	-3.21233	383.096
Protozoa	CYCL	Cyclospora cayetanensis	2005	Incidence	Rate per 100,000	MDA	Moldova	Europe	All ages	4021624	110.064	-4.55182	480.433
Protozoa	CYCL	Cyclospora cayetanensis	2005	Incidence	Rate per 100,000	MDG	Madagascar	Africa	<5 years	3276680	1455.32	-92.9622	4476.56
Protozoa	CYCL	Cyclospora cayetanensis	2005	Incidence	Rate per 100,000	MDG	Madagascar	Africa	≥5 years	15601399	1783.58	-77.7146	6740.47
Protozoa	CYCL	Cyclospora cayetanensis	2005	Incidence	Rate per 100,000	MDG	Madagascar	Africa	All ages	18878079	1726.6	-82.1295	6402.19
Protozoa	CYCL	Cyclospora cayetanensis	2005	Incidence	Rate per 100,000	MDV	Maldives	South-East Asia	<5 years	27864	800.333	-61.5926	2666.28
Protozoa	CYCL	Cyclospora cayetanensis	2005	Incidence	Rate per 100,000	MDV	Maldives	South-East Asia	≥5 years	276027	373.011	-19.4676	1448.81
Protozoa	CYCL	Cyclospora cayetanensis	2005	Incidence	Rate per 100,000	MDV	Maldives	South-East Asia	All ages	303891	412.193	-23.8663	1441.12
Protozoa	CYCL	Cyclospora cayetanensis	2005	Incidence	Rate per 100,000	MEX	Mexico	Americas	<5 years	11485650	300.204	-16.7079	1124.12
Protozoa	CYCL	Cyclospora cayetanensis	2005	Incidence	Rate per 100,000	MEX	Mexico	Americas	≥5 years	93614676	255.442	-10.8186	1015.06
Protozoa	CYCL	Cyclospora cayetanensis	2005	Incidence	Rate per 100,000	MEX	Mexico	Americas	All ages	105100326	260.334	-11.6271	1003.01
Protozoa	CYCL	Cyclospora cayetanensis	2005	Incidence	Rate per 100,000	MHL	Marshall Islands	Western Pacific	<5 years	7783	400.386	-19.6526	1624.74
Protozoa	CYCL	Cyclospora cayetanensis	2005	Incidence	Rate per 100,000	MHL	Marshall Islands	Western Pacific	≥5 years	44074	278.63	-14.1139	1252.73
Protozoa	CYCL	Cyclospora cayetanensis	2005	Incidence	Rate per 100,000	MHL	Marshall Islands	Western Pacific	All ages	51857	296.904	-15.43	1251.51
Protozoa	CYCL	Cyclospora cayetanensis	2005	Incidence	Rate per 100,000	MKD	North Macedonia	Europe	<5 years	135458	225.776	-9.63932	1103.2
Protozoa	CYCL	Cyclospora cayetanensis	2005	Incidence	Rate per 100,000	MKD	North Macedonia	Europe	≥5 years	1952963	19.7332	-0.725813	85.2985
Protozoa	CYCL	Cyclospora cayetanensis	2005	Incidence	Rate per 100,000	MKD	North Macedonia	Europe	All ages	2088421	33.0975	-1.31893	140.88
Protozoa	CYCL	Cyclospora cayetanensis	2005	Incidence	Rate per 100,000	MLI	Mali	Africa	<5 years	2540237	919.506	-92.4944	2983.22
Protozoa	CYCL	Cyclospora cayetanensis	2005	Incidence	Rate per 100,000	MLI	Mali	Africa	≥5 years	10776630	1069.43	-97.295	3805.61
Protozoa	CYCL	Cyclospora cayetanensis	2005	Incidence	Rate per 100,000	MLI	Mali	Africa	All ages	13316867	1040.83	-98.7158	3549.52
Protozoa	CYCL	Cyclospora cayetanensis	2005	Incidence	Rate per 100,000	MLT	Malta	Europe	<5 years	20584	0	0	0
Protozoa	CYCL	Cyclospora cayetanensis	2005	Incidence	Rate per 100,000	MLT	Malta	Europe	≥5 years	391479	12.4748	2.92984	31.2068
Protozoa	CYCL	Cyclospora cayetanensis	2005	Incidence	Rate per 100,000	MLT	Malta	Europe	All ages	412063	11.8516	2.78348	29.6479
Protozoa	CYCL	Cyclospora cayetanensis	2005	Incidence	Rate per 100,000	MMR	Myanmar	South-East Asia	<5 years	4817960	1086.02	-76.231	3601.6
Protozoa	CYCL	Cyclospora cayetanensis	2005	Incidence	Rate per 100,000	MMR	Myanmar	South-East Asia	≥5 years	42444176	318.006	-17.0447	1145.75
Protozoa	CYCL	Cyclospora cayetanensis	2005	Incidence	Rate per 100,000	MMR	Myanmar	South-East Asia	All ages	47262136	396.298	-25.3804	1346.13
Protozoa	CYCL	Cyclospora cayetanensis	2005	Incidence	Rate per 100,000	MNE	Montenegro	Europe	<5 years	41843	127.58	-5.1416	631.766
Protozoa	CYCL	Cyclospora cayetanensis	2005	Incidence	Rate per 100,000	MNE	Montenegro	Europe	≥5 years	592198	15.2077	-0.562593	65.6065
Protozoa	CYCL	Cyclospora cayetanensis	2005	Incidence	Rate per 100,000	MNE	Montenegro	Europe	All ages	634041	22.6236	-0.887836	93.7463
Protozoa	CYCL	Cyclospora cayetanensis	2005	Incidence	Rate per 100,000	MNG	Mongolia	Western Pacific	<5 years	240170	198.424	-10.091	973.54
Protozoa	CYCL	Cyclospora cayetanensis	2005	Incidence	Rate per 100,000	MNG	Mongolia	Western Pacific	≥5 years	2312951	32.5225	-1.4518	178.76
Protozoa	CYCL	Cyclospora cayetanensis	2005	Incidence	Rate per 100,000	MNG	Mongolia	Western Pacific	All ages	2553121	48.1287	-2.26204	244.313
Protozoa	CYCL	Cyclospora cayetanensis	2005	Incidence	Rate per 100,000	MOZ	Mozambique	Africa	<5 years	3527970	917.639	-38.6325	2962.85
Protozoa	CYCL	Cyclospora cayetanensis	2005	Incidence	Rate per 100,000	MOZ	Mozambique	Africa	≥5 years	16539421	834.867	-25.5777	3027.72
Protozoa	CYCL	Cyclospora cayetanensis	2005	Incidence	Rate per 100,000	MOZ	Mozambique	Africa	All ages	20067391	849.418	-26.385	2913.5
Protozoa	CYCL	Cyclospora cayetanensis	2005	Incidence	Rate per 100,000	MRT	Mauritania	Africa	<5 years	481560	1891.7	-95.1842	6456.41
Protozoa	CYCL	Cyclospora cayetanensis	2005	Incidence	Rate per 100,000	MRT	Mauritania	Africa	≥5 years	2421375	2088.13	-112.944	7820.89
Protozoa	CYCL	Cyclospora cayetanensis	2005	Incidence	Rate per 100,000	MRT	Mauritania	Africa	All ages	2902935	2055.54	-118.455	7205.32
Protozoa	CYCL	Cyclospora cayetanensis	2005	Incidence	Rate per 100,000	MUS	Mauritius	Africa	<5 years	94861	1224.16	-68.1297	4223.25
Protozoa	CYCL	Cyclospora cayetanensis	2005	Incidence	Rate per 100,000	MUS	Mauritius	Africa	≥5 years	1158780	622.162	-24.8323	2272.54
Protozoa	CYCL	Cyclospora cayetanensis	2005	Incidence	Rate per 100,000	MUS	Mauritius	Africa	All ages	1253641	667.714	-27.1036	2412.48
Protozoa	CYCL	Cyclospora cayetanensis	2005	Incidence	Rate per 100,000	MWI	Malawi	Africa	<5 years	2304744	2111.38	-87.752	7699.52
Protozoa	CYCL	Cyclospora cayetanensis	2005	Incidence	Rate per 100,000	MWI	Malawi	Africa	≥5 years	10360451	2058.69	-59.6203	9041.8
Protozoa	CYCL	Cyclospora cayetanensis	2005	Incidence	Rate per 100,000	MWI	Malawi	Africa	All ages	12665195	2068.28	-61.0875	8567.66
Protozoa	CYCL	Cyclospora cayetanensis	2005	Incidence	Rate per 100,000	MYS	Malaysia	Western Pacific	<5 years	2620542	235.949	-11.8155	985.758
Protozoa	CYCL	Cyclospora cayetanensis	2005	Incidence	Rate per 100,000	MYS	Malaysia	Western Pacific	≥5 years	22924934	267.432	-14.6623	1220.07
Protozoa	CYCL	Cyclospora cayetanensis	2005	Incidence	Rate per 100,000	MYS	Malaysia	Western Pacific	All ages	25545476	264.202	-14.7579	1168.64
Protozoa	CYCL	Cyclospora cayetanensis	2005	Incidence	Rate per 100,000	NAM	Namibia	Africa	<5 years	260461	1087.77	-60.781	3922.51
Protozoa	CYCL	Cyclospora cayetanensis	2005	Incidence	Rate per 100,000	NAM	Namibia	Africa	≥5 years	1693760	1979.5	-78.2946	7092.04
Protozoa	CYCL	Cyclospora cayetanensis	2005	Incidence	Rate per 100,000	NAM	Namibia	Africa	All ages	1954221	1860.65	-75.9604	6516.54
Protozoa	CYCL	Cyclospora cayetanensis	2005	Incidence	Rate per 100,000	NER	Niger	Africa	<5 years	2783680	1722.06	-105.229	5384.83
Protozoa	CYCL	Cyclospora cayetanensis	2005	Incidence	Rate per 100,000	NER	Niger	Africa	≥5 years	10721780	1377.74	-62.1916	4966.69
Protozoa	CYCL	Cyclospora cayetanensis	2005	Incidence	Rate per 100,000	NER	Niger	Africa	All ages	13505460	1448.71	-73.8308	5491.15
Protozoa	CYCL	Cyclospora cayetanensis	2005	Incidence	Rate per 100,000	NGA	Nigeria	Africa	<5 years	25632538	4685.1	-194.231	19791.9
Protozoa	CYCL	Cyclospora cayetanensis	2005	Incidence	Rate per 100,000	NGA	Nigeria	Africa	≥5 years	117386410	4411.7	-203.576	15966
Protozoa	CYCL	Cyclospora cayetanensis	2005	Incidence	Rate per 100,000	NGA	Nigeria	Africa	All ages	143018948	4460.7	-209.396	17587.6
Protozoa	CYCL	Cyclospora cayetanensis	2005	Incidence	Rate per 100,000	NIC	Nicaragua	Americas	<5 years	653432	487.602	-27.2873	1581.39
Protozoa	CYCL	Cyclospora cayetanensis	2005	Incidence	Rate per 100,000	NIC	Nicaragua	Americas	≥5 years	4650823	320.184	-12.7027	1185.78
Protozoa	CYCL	Cyclospora cayetanensis	2005	Incidence	Rate per 100,000	NIC	Nicaragua	Americas	All ages	5304255	340.808	-15.0406	1200.98
Protozoa	CYCL	Cyclospora cayetanensis	2005	Incidence	Rate per 100,000	NIU	Niue	Western Pacific	<5 years	164	0	0	0
Protozoa	CYCL	Cyclospora cayetanensis	2005	Incidence	Rate per 100,000	NIU	Niue	Western Pacific	≥5 years	1682	13.0072	3.05488	32.5387
Protozoa	CYCL	Cyclospora cayetanensis	2005	Incidence	Rate per 100,000	NIU	Niue	Western Pacific	All ages	1846	11.8516	2.78348	29.6479
Protozoa	CYCL	Cyclospora cayetanensis	2005	Incidence	Rate per 100,000	NLD	Netherlands	Europe	<5 years	1022955	0	0	0
Protozoa	CYCL	Cyclospora cayetanensis	2005	Incidence	Rate per 100,000	NLD	Netherlands	Europe	≥5 years	15427459	12.6375	2.96805	31.6138
Protozoa	CYCL	Cyclospora cayetanensis	2005	Incidence	Rate per 100,000	NLD	Netherlands	Europe	All ages	16450414	11.8516	2.78348	29.6479
Protozoa	CYCL	Cyclospora cayetanensis	2005	Incidence	Rate per 100,000	NOR	Norway	Europe	<5 years	289145	0	0	0
Protozoa	CYCL	Cyclospora cayetanensis	2005	Incidence	Rate per 100,000	NOR	Norway	Europe	≥5 years	4317057	12.6454	2.96991	31.6337
Protozoa	CYCL	Cyclospora cayetanensis	2005	Incidence	Rate per 100,000	NOR	Norway	Europe	All ages	4606202	11.8516	2.78348	29.6479
Protozoa	CYCL	Cyclospora cayetanensis	2005	Incidence	Rate per 100,000	NPL	Nepal	South-East Asia	<5 years	3407128	2229.49	-98.1641	7892.32
Protozoa	CYCL	Cyclospora cayetanensis	2005	Incidence	Rate per 100,000	NPL	Nepal	South-East Asia	≥5 years	22763301	1720.92	-48.7287	6568.15
Protozoa	CYCL	Cyclospora cayetanensis	2005	Incidence	Rate per 100,000	NPL	Nepal	South-East Asia	All ages	26170429	1787.13	-54.098	6621.7
Protozoa	CYCL	Cyclospora cayetanensis	2005	Incidence	Rate per 100,000	NRU	Nauru	Western Pacific	<5 years	1245	0	0	0
Protozoa	CYCL	Cyclospora cayetanensis	2005	Incidence	Rate per 100,000	NRU	Nauru	Western Pacific	≥5 years	8812	13.5261	3.17675	33.8367
Protozoa	CYCL	Cyclospora cayetanensis	2005	Incidence	Rate per 100,000	NRU	Nauru	Western Pacific	All ages	10057	11.8516	2.78348	29.6479
Protozoa	CYCL	Cyclospora cayetanensis	2005	Incidence	Rate per 100,000	NZL	New Zealand	Western Pacific	<5 years	284490	0	0	0
Protozoa	CYCL	Cyclospora cayetanensis	2005	Incidence	Rate per 100,000	NZL	New Zealand	Western Pacific	≥5 years	3826000	12.7329	2.99045	31.8525
Protozoa	CYCL	Cyclospora cayetanensis	2005	Incidence	Rate per 100,000	NZL	New Zealand	Western Pacific	All ages	4110490	11.8516	2.78348	29.6479
Protozoa	CYCL	Cyclospora cayetanensis	2005	Incidence	Rate per 100,000	OMN	Oman	Eastern Mediterranean	<5 years	257688	0	0	0
Protozoa	CYCL	Cyclospora cayetanensis	2005	Incidence	Rate per 100,000	OMN	Oman	Eastern Mediterranean	≥5 years	2174657	13.256	3.11331	33.1611
Protozoa	CYCL	Cyclospora cayetanensis	2005	Incidence	Rate per 100,000	OMN	Oman	Eastern Mediterranean	All ages	2432345	11.8516	2.78348	29.6479
Protozoa	CYCL	Cyclospora cayetanensis	2005	Incidence	Rate per 100,000	PAK	Pakistan	Eastern Mediterranean	<5 years	25932940	1098.81	-71.8493	3255.14
Protozoa	CYCL	Cyclospora cayetanensis	2005	Incidence	Rate per 100,000	PAK	Pakistan	Eastern Mediterranean	≥5 years	147468009	941.516	-48.3536	3178.41
Protozoa	CYCL	Cyclospora cayetanensis	2005	Incidence	Rate per 100,000	PAK	Pakistan	Eastern Mediterranean	All ages	173400949	965.039	-54.0938	3197.26
Protozoa	CYCL	Cyclospora cayetanensis	2005	Incidence	Rate per 100,000	PAN	Panama	Americas	<5 years	352565	0	0	0
Protozoa	CYCL	Cyclospora cayetanensis	2005	Incidence	Rate per 100,000	PAN	Panama	Americas	≥5 years	2929530	13.2779	3.11847	33.216
Protozoa	CYCL	Cyclospora cayetanensis	2005	Incidence	Rate per 100,000	PAN	Panama	Americas	All ages	3282095	11.8516	2.78348	29.6479
Protozoa	CYCL	Cyclospora cayetanensis	2005	Incidence	Rate per 100,000	PER	Peru	Americas	<5 years	2989989	1008.81	-50.9652	3429.8
Protozoa	CYCL	Cyclospora cayetanensis	2005	Incidence	Rate per 100,000	PER	Peru	Americas	≥5 years	24994912	517.999	-22.3894	1968.2
Protozoa	CYCL	Cyclospora cayetanensis	2005	Incidence	Rate per 100,000	PER	Peru	Americas	All ages	27984901	570.439	-26.9156	2051.67
Protozoa	CYCL	Cyclospora cayetanensis	2005	Incidence	Rate per 100,000	PHL	Philippines	Western Pacific	<5 years	11446588	554.387	-27.4098	2841.11
Protozoa	CYCL	Cyclospora cayetanensis	2005	Incidence	Rate per 100,000	PHL	Philippines	Western Pacific	≥5 years	75773180	258.982	-11.4416	1401.29
Protozoa	CYCL	Cyclospora cayetanensis	2005	Incidence	Rate per 100,000	PHL	Philippines	Western Pacific	All ages	87219768	297.751	-13.4579	1519.97
Protozoa	CYCL	Cyclospora cayetanensis	2005	Incidence	Rate per 100,000	PLW	Palau	Western Pacific	<5 years	1365	301.98	-14.9381	1234.32
Protozoa	CYCL	Cyclospora cayetanensis	2005	Incidence	Rate per 100,000	PLW	Palau	Western Pacific	≥5 years	18537	269.05	-14.321	1187.91
Protozoa	CYCL	Cyclospora cayetanensis	2005	Incidence	Rate per 100,000	PLW	Palau	Western Pacific	All ages	19902	271.309	-14.8909	1198.61
Protozoa	CYCL	Cyclospora cayetanensis	2005	Incidence	Rate per 100,000	PNG	Papua New Guinea	Western Pacific	<5 years	938548	508.792	-24.3556	2497.4
Protozoa	CYCL	Cyclospora cayetanensis	2005	Incidence	Rate per 100,000	PNG	Papua New Guinea	Western Pacific	≥5 years	5492412	308.24	-13.6555	1675.64
Protozoa	CYCL	Cyclospora cayetanensis	2005	Incidence	Rate per 100,000	PNG	Papua New Guinea	Western Pacific	All ages	6430960	337.509	-15.1801	1640.08
Protozoa	CYCL	Cyclospora cayetanensis	2005	Incidence	Rate per 100,000	POL	Poland	Europe	<5 years	1796035	0	0	0
Protozoa	CYCL	Cyclospora cayetanensis	2005	Incidence	Rate per 100,000	POL	Poland	Europe	≥5 years	36349576	12.4372	2.92101	31.1128
Protozoa	CYCL	Cyclospora cayetanensis	2005	Incidence	Rate per 100,000	POL	Poland	Europe	All ages	38145611	11.8516	2.78348	29.6479
Protozoa	CYCL	Cyclospora cayetanensis	2005	Incidence	Rate per 100,000	PRK	North Korea	South-East Asia	<5 years	1821156	600.636	-42.9502	1956.65
Protozoa	CYCL	Cyclospora cayetanensis	2005	Incidence	Rate per 100,000	PRK	North Korea	South-East Asia	≥5 years	22510328	255.191	-13.6588	952.968
Protozoa	CYCL	Cyclospora cayetanensis	2005	Incidence	Rate per 100,000	PRK	North Korea	South-East Asia	All ages	24331484	281.047	-16.5799	990.497
Protozoa	CYCL	Cyclospora cayetanensis	2005	Incidence	Rate per 100,000	PRT	Portugal	Europe	<5 years	559122	0	0	0
Protozoa	CYCL	Cyclospora cayetanensis	2005	Incidence	Rate per 100,000	PRT	Portugal	Europe	≥5 years	9934081	12.5187	2.94015	31.3166
Protozoa	CYCL	Cyclospora cayetanensis	2005	Incidence	Rate per 100,000	PRT	Portugal	Europe	All ages	10493203	11.8516	2.78348	29.6479
Protozoa	CYCL	Cyclospora cayetanensis	2005	Incidence	Rate per 100,000	PRY	Paraguay	Americas	<5 years	635621	742.294	-37.397	2671.2
Protozoa	CYCL	Cyclospora cayetanensis	2005	Incidence	Rate per 100,000	PRY	Paraguay	Americas	≥5 years	4783049	278.725	-11.6744	1110.4
Protozoa	CYCL	Cyclospora cayetanensis	2005	Incidence	Rate per 100,000	PRY	Paraguay	Americas	All ages	5418670	333.102	-15.893	1268.25
Protozoa	CYCL	Cyclospora cayetanensis	2005	Incidence	Rate per 100,000	QAT	Qatar	Eastern Mediterranean	<5 years	62047	0	0	0
Protozoa	CYCL	Cyclospora cayetanensis	2005	Incidence	Rate per 100,000	QAT	Qatar	Eastern Mediterranean	≥5 years	723173	12.8685	3.0223	32.1917
Protozoa	CYCL	Cyclospora cayetanensis	2005	Incidence	Rate per 100,000	QAT	Qatar	Eastern Mediterranean	All ages	785220	11.8516	2.78348	29.6479
Protozoa	CYCL	Cyclospora cayetanensis	2005	Incidence	Rate per 100,000	ROU	Romania	Europe	<5 years	1066946	0	0	0
Protozoa	CYCL	Cyclospora cayetanensis	2005	Incidence	Rate per 100,000	ROU	Romania	Europe	≥5 years	20238667	12.4764	2.93022	31.2109
Protozoa	CYCL	Cyclospora cayetanensis	2005	Incidence	Rate per 100,000	ROU	Romania	Europe	All ages	21305613	11.8516	2.78348	29.6479
Protozoa	CYCL	Cyclospora cayetanensis	2005	Incidence	Rate per 100,000	RUS	Russia	Europe	<5 years	6960355	503.031	-20.2577	2508.47
Protozoa	CYCL	Cyclospora cayetanensis	2005	Incidence	Rate per 100,000	RUS	Russia	Europe	≥5 years	137939748	118.255	-4.28271	511.438
Protozoa	CYCL	Cyclospora cayetanensis	2005	Incidence	Rate per 100,000	RUS	Russia	Europe	All ages	144900103	136.737	-5.34171	581.376
Protozoa	CYCL	Cyclospora cayetanensis	2005	Incidence	Rate per 100,000	RWA	Rwanda	Africa	<5 years	1527405	1340.06	-81.6813	4142.79
Protozoa	CYCL	Cyclospora cayetanensis	2005	Incidence	Rate per 100,000	RWA	Rwanda	Africa	≥5 years	7406470	1030.8	-47.7321	3735.18
Protozoa	CYCL	Cyclospora cayetanensis	2005	Incidence	Rate per 100,000	RWA	Rwanda	Africa	All ages	8933875	1083.67	-55.3684	4075.94
Protozoa	CYCL	Cyclospora cayetanensis	2005	Incidence	Rate per 100,000	SAU	Saudi Arabia	Eastern Mediterranean	<5 years	2228718	0	0	0
Protozoa	CYCL	Cyclospora cayetanensis	2005	Incidence	Rate per 100,000	SAU	Saudi Arabia	Eastern Mediterranean	≥5 years	17883913	13.3286	3.13036	33.3427
Protozoa	CYCL	Cyclospora cayetanensis	2005	Incidence	Rate per 100,000	SAU	Saudi Arabia	Eastern Mediterranean	All ages	20112631	11.8516	2.78348	29.6479
Protozoa	CYCL	Cyclospora cayetanensis	2005	Incidence	Rate per 100,000	SDN	Sudan	Eastern Mediterranean	<5 years	5413508	1706.69	-93.6604	5901.91
Protozoa	CYCL	Cyclospora cayetanensis	2005	Incidence	Rate per 100,000	SDN	Sudan	Eastern Mediterranean	≥5 years	25495116	666.685	-24.4452	2648.96
Protozoa	CYCL	Cyclospora cayetanensis	2005	Incidence	Rate per 100,000	SDN	Sudan	Eastern Mediterranean	All ages	30908624	848.838	-37.3553	3176.92
Protozoa	CYCL	Cyclospora cayetanensis	2005	Incidence	Rate per 100,000	SEAR	South-East Asian Region	South-East Asia	<5 years	192167556	478.426	-30.9327	1346.92
Protozoa	CYCL	Cyclospora cayetanensis	2005	Incidence	Rate per 100,000	SEAR	South-East Asian Region	South-East Asia	≥5 years	1512183282	483.2	-33.1775	1488.13
Protozoa	CYCL	Cyclospora cayetanensis	2005	Incidence	Rate per 100,000	SEAR	South-East Asian Region	South-East Asia	All ages	1704350838	482.661	-34.2687	1450.94
Protozoa	CYCL	Cyclospora cayetanensis	2005	Incidence	Rate per 100,000	SEN	Senegal	Africa	<5 years	1839597	1957.12	-97.1669	6596.63
Protozoa	CYCL	Cyclospora cayetanensis	2005	Incidence	Rate per 100,000	SEN	Senegal	Africa	≥5 years	9264809	1767.14	-92.3017	6567.33
Protozoa	CYCL	Cyclospora cayetanensis	2005	Incidence	Rate per 100,000	SEN	Senegal	Africa	All ages	11104406	1798.62	-100.399	6160.66
Protozoa	CYCL	Cyclospora cayetanensis	2005	Incidence	Rate per 100,000	SGP	Singapore	Western Pacific	<5 years	221251	0	0	0
Protozoa	CYCL	Cyclospora cayetanensis	2005	Incidence	Rate per 100,000	SGP	Singapore	Western Pacific	≥5 years	3988782	12.509	2.93788	31.2924
Protozoa	CYCL	Cyclospora cayetanensis	2005	Incidence	Rate per 100,000	SGP	Singapore	Western Pacific	All ages	4210033	11.8516	2.78348	29.6479
Protozoa	CYCL	Cyclospora cayetanensis	2005	Incidence	Rate per 100,000	SLB	Solomon Islands	Western Pacific	<5 years	75870	238.038	-12.2127	1213.15
Protozoa	CYCL	Cyclospora cayetanensis	2005	Incidence	Rate per 100,000	SLB	Solomon Islands	Western Pacific	≥5 years	402967	250.068	-10.5966	1331.07
Protozoa	CYCL	Cyclospora cayetanensis	2005	Incidence	Rate per 100,000	SLB	Solomon Islands	Western Pacific	All ages	478837	248.162	-10.8122	1246.74
Protozoa	CYCL	Cyclospora cayetanensis	2005	Incidence	Rate per 100,000	SLE	Sierra Leone	Africa	<5 years	938662	1468.81	-94.4052	4589.77
Protozoa	CYCL	Cyclospora cayetanensis	2005	Incidence	Rate per 100,000	SLE	Sierra Leone	Africa	≥5 years	4495332	1362.04	-63.498	5057.18
Protozoa	CYCL	Cyclospora cayetanensis	2005	Incidence	Rate per 100,000	SLE	Sierra Leone	Africa	All ages	5433994	1380.48	-70.5457	5424.46
Protozoa	CYCL	Cyclospora cayetanensis	2005	Incidence	Rate per 100,000	SLV	El Salvador	Americas	<5 years	656324	490.596	-25.752	1681.28
Protozoa	CYCL	Cyclospora cayetanensis	2005	Incidence	Rate per 100,000	SLV	El Salvador	Americas	≥5 years	5350061	339.861	-14.8494	1260.71
Protozoa	CYCL	Cyclospora cayetanensis	2005	Incidence	Rate per 100,000	SLV	El Salvador	Americas	All ages	6006385	356.332	-16.5011	1351.49
Protozoa	CYCL	Cyclospora cayetanensis	2005	Incidence	Rate per 100,000	SMR	San Marino	Europe	<5 years	1507	0	0	0
Protozoa	CYCL	Cyclospora cayetanensis	2005	Incidence	Rate per 100,000	SMR	San Marino	Europe	≥5 years	26876	12.5162	2.93956	31.3104
Protozoa	CYCL	Cyclospora cayetanensis	2005	Incidence	Rate per 100,000	SMR	San Marino	Europe	All ages	28383	11.8516	2.78348	29.6479
Protozoa	CYCL	Cyclospora cayetanensis	2005	Incidence	Rate per 100,000	SOM	Somalia	Eastern Mediterranean	<5 years	2110179	1442.21	-78.8002	5171.11
Protozoa	CYCL	Cyclospora cayetanensis	2005	Incidence	Rate per 100,000	SOM	Somalia	Eastern Mediterranean	≥5 years	8355471	1167.46	-44.7556	4739.15
Protozoa	CYCL	Cyclospora cayetanensis	2005	Incidence	Rate per 100,000	SOM	Somalia	Eastern Mediterranean	All ages	10465650	1222.86	-51.7676	4850.11
Protozoa	CYCL	Cyclospora cayetanensis	2005	Incidence	Rate per 100,000	SRB	Serbia	Europe	<5 years	355447	175.658	-7.47749	842.219
Protozoa	CYCL	Cyclospora cayetanensis	2005	Incidence	Rate per 100,000	SRB	Serbia	Europe	≥5 years	7197340	16.8811	-0.634784	71.6482
Protozoa	CYCL	Cyclospora cayetanensis	2005	Incidence	Rate per 100,000	SRB	Serbia	Europe	All ages	7552787	24.3534	-0.996877	99.4638
Protozoa	CYCL	Cyclospora cayetanensis	2005	Incidence	Rate per 100,000	SSD	South Sudan	Africa	<5 years	1405892	1655.57	-102.331	4983.9
Protozoa	CYCL	Cyclospora cayetanensis	2005	Incidence	Rate per 100,000	SSD	South Sudan	Africa	≥5 years	5998177	1632.05	-76.8794	6349.37
Protozoa	CYCL	Cyclospora cayetanensis	2005	Incidence	Rate per 100,000	SSD	South Sudan	Africa	All ages	7404069	1636.52	-83.2843	6328.57
Protozoa	CYCL	Cyclospora cayetanensis	2005	Incidence	Rate per 100,000	STP	Sao Tome and Principe	Africa	<5 years	26468	1109.13	-56.8831	3752.11
Protozoa	CYCL	Cyclospora cayetanensis	2005	Incidence	Rate per 100,000	STP	Sao Tome and Principe	Africa	≥5 years	133190	1250.74	-65.7132	4648.56
Protozoa	CYCL	Cyclospora cayetanensis	2005	Incidence	Rate per 100,000	STP	Sao Tome and Principe	Africa	All ages	159658	1227.26	-68.1762	4344.73
Protozoa	CYCL	Cyclospora cayetanensis	2005	Incidence	Rate per 100,000	SUR	Suriname	Americas	<5 years	56963	329.903	-16.4381	1188.5
Protozoa	CYCL	Cyclospora cayetanensis	2005	Incidence	Rate per 100,000	SUR	Suriname	Americas	≥5 years	459600	308.9	-13.144	1195.11
Protozoa	CYCL	Cyclospora cayetanensis	2005	Incidence	Rate per 100,000	SUR	Suriname	Americas	All ages	516563	311.216	-14.047	1203.01
Protozoa	CYCL	Cyclospora cayetanensis	2005	Incidence	Rate per 100,000	SVK	Slovakia	Europe	<5 years	260744	0	0	0
Protozoa	CYCL	Cyclospora cayetanensis	2005	Incidence	Rate per 100,000	SVK	Slovakia	Europe	≥5 years	5115851	12.4557	2.92535	31.159
Protozoa	CYCL	Cyclospora cayetanensis	2005	Incidence	Rate per 100,000	SVK	Slovakia	Europe	All ages	5376595	11.8516	2.78348	29.6479
Protozoa	CYCL	Cyclospora cayetanensis	2005	Incidence	Rate per 100,000	SVN	Slovenia	Europe	<5 years	89462	0	0	0
Protozoa	CYCL	Cyclospora cayetanensis	2005	Incidence	Rate per 100,000	SVN	Slovenia	Europe	≥5 years	1904468	12.4083	2.91424	31.0406
Protozoa	CYCL	Cyclospora cayetanensis	2005	Incidence	Rate per 100,000	SVN	Slovenia	Europe	All ages	1993930	11.8516	2.78348	29.6479
Protozoa	CYCL	Cyclospora cayetanensis	2005	Incidence	Rate per 100,000	SWE	Sweden	Europe	<5 years	485563	0	0	0
Protozoa	CYCL	Cyclospora cayetanensis	2005	Incidence	Rate per 100,000	SWE	Sweden	Europe	≥5 years	8526106	12.5266	2.942	31.3364
Protozoa	CYCL	Cyclospora cayetanensis	2005	Incidence	Rate per 100,000	SWE	Sweden	Europe	All ages	9011669	11.8516	2.78348	29.6479
Protozoa	CYCL	Cyclospora cayetanensis	2005	Incidence	Rate per 100,000	SWZ	Eswatini	Africa	<5 years	150759	1543.69	-75.364	5027.48
Protozoa	CYCL	Cyclospora cayetanensis	2005	Incidence	Rate per 100,000	SWZ	Eswatini	Africa	≥5 years	925457	2330.4	-131.924	8470.45
Protozoa	CYCL	Cyclospora cayetanensis	2005	Incidence	Rate per 100,000	SWZ	Eswatini	Africa	All ages	1076216	2220.19	-130.389	7768.11
Protozoa	CYCL	Cyclospora cayetanensis	2005	Incidence	Rate per 100,000	SYC	Seychelles	Africa	<5 years	7171	513.594	-28.6993	1786.19
Protozoa	CYCL	Cyclospora cayetanensis	2005	Incidence	Rate per 100,000	SYC	Seychelles	Africa	≥5 years	81541	460.092	-17.4004	1726.99
Protozoa	CYCL	Cyclospora cayetanensis	2005	Incidence	Rate per 100,000	SYC	Seychelles	Africa	All ages	88712	464.417	-17.7959	1687.88
Protozoa	CYCL	Cyclospora cayetanensis	2005	Incidence	Rate per 100,000	SYR	Syria	Eastern Mediterranean	<5 years	2580740	557.652	-29.9219	1978.04
Protozoa	CYCL	Cyclospora cayetanensis	2005	Incidence	Rate per 100,000	SYR	Syria	Eastern Mediterranean	≥5 years	15992183	355.312	-12.9423	1425.91
Protozoa	CYCL	Cyclospora cayetanensis	2005	Incidence	Rate per 100,000	SYR	Syria	Eastern Mediterranean	All ages	18572923	383.428	-15.2999	1551.5
Protozoa	CYCL	Cyclospora cayetanensis	2005	Incidence	Rate per 100,000	TCD	Chad	Africa	<5 years	2037233	1662.69	-102.39	5240.15
Protozoa	CYCL	Cyclospora cayetanensis	2005	Incidence	Rate per 100,000	TCD	Chad	Africa	≥5 years	8105066	1329.01	-58.5615	4903.19
Protozoa	CYCL	Cyclospora cayetanensis	2005	Incidence	Rate per 100,000	TCD	Chad	Africa	All ages	10142299	1396.03	-69.6159	5263.88
Protozoa	CYCL	Cyclospora cayetanensis	2005	Incidence	Rate per 100,000	TGO	Togo	Africa	<5 years	931784	1464.76	-93.1027	4422.09
Protozoa	CYCL	Cyclospora cayetanensis	2005	Incidence	Rate per 100,000	TGO	Togo	Africa	≥5 years	4838009	1318.46	-60.7319	4767.34
Protozoa	CYCL	Cyclospora cayetanensis	2005	Incidence	Rate per 100,000	TGO	Togo	Africa	All ages	5769793	1342.08	-67.8151	5145.59
Protozoa	CYCL	Cyclospora cayetanensis	2005	Incidence	Rate per 100,000	THA	Thailand	South-East Asia	<5 years	4585674	579.563	-44.6002	1984.5
Protozoa	CYCL	Cyclospora cayetanensis	2005	Incidence	Rate per 100,000	THA	Thailand	South-East Asia	≥5 years	61153268	433.167	-23.0018	1658.61
Protozoa	CYCL	Cyclospora cayetanensis	2005	Incidence	Rate per 100,000	THA	Thailand	South-East Asia	All ages	65738942	443.379	-25.0232	1642.37
Protozoa	CYCL	Cyclospora cayetanensis	2005	Incidence	Rate per 100,000	TJK	Tajikistan	Europe	<5 years	895280	819.996	-30.0207	3280.46
Protozoa	CYCL	Cyclospora cayetanensis	2005	Incidence	Rate per 100,000	TJK	Tajikistan	Europe	≥5 years	5963319	301.314	-8.17483	1134.06
Protozoa	CYCL	Cyclospora cayetanensis	2005	Incidence	Rate per 100,000	TJK	Tajikistan	Europe	All ages	6858599	369.02	-11.7841	1421.66
Protozoa	CYCL	Cyclospora cayetanensis	2005	Incidence	Rate per 100,000	TKM	Turkmenistan	Europe	<5 years	534853	477.855	-20.144	2329.32
Protozoa	CYCL	Cyclospora cayetanensis	2005	Incidence	Rate per 100,000	TKM	Turkmenistan	Europe	≥5 years	4470286	121.107	-4.28555	520.157
Protozoa	CYCL	Cyclospora cayetanensis	2005	Incidence	Rate per 100,000	TKM	Turkmenistan	Europe	All ages	5005139	159.229	-6.45481	701.254
Protozoa	CYCL	Cyclospora cayetanensis	2005	Incidence	Rate per 100,000	TLS	Timor-Leste	South-East Asia	<5 years	154023	1134.61	-82.2391	3740.01
Protozoa	CYCL	Cyclospora cayetanensis	2005	Incidence	Rate per 100,000	TLS	Timor-Leste	South-East Asia	≥5 years	780199	497.404	-25.6896	1800.67
Protozoa	CYCL	Cyclospora cayetanensis	2005	Incidence	Rate per 100,000	TLS	Timor-Leste	South-East Asia	All ages	934222	602.458	-37.8317	2001.71
Protozoa	CYCL	Cyclospora cayetanensis	2005	Incidence	Rate per 100,000	TON	Tonga	Western Pacific	<5 years	14503	203.865	-9.83703	850.912
Protozoa	CYCL	Cyclospora cayetanensis	2005	Incidence	Rate per 100,000	TON	Tonga	Western Pacific	≥5 years	90871	310	-17.2189	1377.05
Protozoa	CYCL	Cyclospora cayetanensis	2005	Incidence	Rate per 100,000	TON	Tonga	Western Pacific	All ages	105374	295.392	-16.5106	1307.05
Protozoa	CYCL	Cyclospora cayetanensis	2005	Incidence	Rate per 100,000	TTO	Trinidad and Tobago	Americas	<5 years	93837	0	0	0
Protozoa	CYCL	Cyclospora cayetanensis	2005	Incidence	Rate per 100,000	TTO	Trinidad and Tobago	Americas	≥5 years	1254867	12.7379	2.99163	31.8649
Protozoa	CYCL	Cyclospora cayetanensis	2005	Incidence	Rate per 100,000	TTO	Trinidad and Tobago	Americas	All ages	1348704	11.8516	2.78348	29.6479
Protozoa	CYCL	Cyclospora cayetanensis	2005	Incidence	Rate per 100,000	TUN	Tunisia	Eastern Mediterranean	<5 years	829367	617.629	-29.2481	2245.21
Protozoa	CYCL	Cyclospora cayetanensis	2005	Incidence	Rate per 100,000	TUN	Tunisia	Eastern Mediterranean	≥5 years	9381594	310.897	-10.34	1224.69
Protozoa	CYCL	Cyclospora cayetanensis	2005	Incidence	Rate per 100,000	TUN	Tunisia	Eastern Mediterranean	All ages	10210961	335.811	-12.0112	1255.53
Protozoa	CYCL	Cyclospora cayetanensis	2005	Incidence	Rate per 100,000	TUR	Turkey	Europe	<5 years	6473886	446.786	-30.8955	1997.83
Protozoa	CYCL	Cyclospora cayetanensis	2005	Incidence	Rate per 100,000	TUR	Turkey	Europe	≥5 years	62493455	225.354	-10.9053	901.299
Protozoa	CYCL	Cyclospora cayetanensis	2005	Incidence	Rate per 100,000	TUR	Turkey	Europe	All ages	68967341	246.139	-12.0412	941.05
Protozoa	CYCL	Cyclospora cayetanensis	2005	Incidence	Rate per 100,000	TUV	Tuvalu	Western Pacific	<5 years	1148	205.311	-9.64043	863.912
Protozoa	CYCL	Cyclospora cayetanensis	2005	Incidence	Rate per 100,000	TUV	Tuvalu	Western Pacific	≥5 years	8734	249.739	-13.4915	1118.7
Protozoa	CYCL	Cyclospora cayetanensis	2005	Incidence	Rate per 100,000	TUV	Tuvalu	Western Pacific	All ages	9882	244.578	-13.3657	1080.23
Protozoa	CYCL	Cyclospora cayetanensis	2005	Incidence	Rate per 100,000	TZA	Tanzania	Africa	<5 years	6816897	1666.66	-92.0432	5343.89
Protozoa	CYCL	Cyclospora cayetanensis	2005	Incidence	Rate per 100,000	TZA	Tanzania	Africa	≥5 years	31817216	2188.62	-109.608	8296.2
Protozoa	CYCL	Cyclospora cayetanensis	2005	Incidence	Rate per 100,000	TZA	Tanzania	Africa	All ages	38634113	2096.52	-113.33	7570.43
Protozoa	CYCL	Cyclospora cayetanensis	2005	Incidence	Rate per 100,000	UGA	Uganda	Africa	<5 years	5446588	1310.21	-87.0665	4023.32
Protozoa	CYCL	Cyclospora cayetanensis	2005	Incidence	Rate per 100,000	UGA	Uganda	Africa	≥5 years	22107859	1280.94	-59.5816	4715.13
Protozoa	CYCL	Cyclospora cayetanensis	2005	Incidence	Rate per 100,000	UGA	Uganda	Africa	All ages	27554447	1286.73	-66.9814	4976.2
Protozoa	CYCL	Cyclospora cayetanensis	2005	Incidence	Rate per 100,000	UKR	Ukraine	Europe	<5 years	1982162	270.124	-9.70232	1106.77
Protozoa	CYCL	Cyclospora cayetanensis	2005	Incidence	Rate per 100,000	UKR	Ukraine	Europe	≥5 years	45828079	62.5166	-1.95386	238.454
Protozoa	CYCL	Cyclospora cayetanensis	2005	Incidence	Rate per 100,000	UKR	Ukraine	Europe	All ages	47810241	71.1238	-2.2283	276.398
Protozoa	CYCL	Cyclospora cayetanensis	2005	Incidence	Rate per 100,000	URY	Uruguay	Americas	<5 years	248074	0	0	0
Protozoa	CYCL	Cyclospora cayetanensis	2005	Incidence	Rate per 100,000	URY	Uruguay	Americas	≥5 years	3036274	12.8199	3.0109	32.0703
Protozoa	CYCL	Cyclospora cayetanensis	2005	Incidence	Rate per 100,000	URY	Uruguay	Americas	All ages	3284348	11.8516	2.78348	29.6479
Protozoa	CYCL	Cyclospora cayetanensis	2005	Incidence	Rate per 100,000	USA	United States	Americas	<5 years	19802783	0	0	0
Protozoa	CYCL	Cyclospora cayetanensis	2005	Incidence	Rate per 100,000	USA	United States	Americas	≥5 years	274437620	12.7068	2.98433	31.7872
Protozoa	CYCL	Cyclospora cayetanensis	2005	Incidence	Rate per 100,000	USA	United States	Americas	All ages	294240403	11.8516	2.78348	29.6479
Protozoa	CYCL	Cyclospora cayetanensis	2005	Incidence	Rate per 100,000	UZB	Uzbekistan	Europe	<5 years	2527147	146.799	-5.46446	611.982
Protozoa	CYCL	Cyclospora cayetanensis	2005	Incidence	Rate per 100,000	UZB	Uzbekistan	Europe	≥5 years	23664783	66.7752	-1.96463	258.613
Protozoa	CYCL	Cyclospora cayetanensis	2005	Incidence	Rate per 100,000	UZB	Uzbekistan	Europe	All ages	26191930	74.4963	-2.24574	292.714
Protozoa	CYCL	Cyclospora cayetanensis	2005	Incidence	Rate per 100,000	VCT	Saint Vincent and the Grenadines	Americas	<5 years	9975	193.525	-9.86865	698.415
Protozoa	CYCL	Cyclospora cayetanensis	2005	Incidence	Rate per 100,000	VCT	Saint Vincent and the Grenadines	Americas	≥5 years	102676	328.942	-13.8018	1274.63
Protozoa	CYCL	Cyclospora cayetanensis	2005	Incidence	Rate per 100,000	VCT	Saint Vincent and the Grenadines	Americas	All ages	112651	316.951	-13.7146	1215.34
Protozoa	CYCL	Cyclospora cayetanensis	2005	Incidence	Rate per 100,000	VEN	Venezuela	Americas	<5 years	2892317	368.974	-20.1683	1197.35
Protozoa	CYCL	Cyclospora cayetanensis	2005	Incidence	Rate per 100,000	VEN	Venezuela	Americas	≥5 years	23671063	269.995	-10.9508	978.412
Protozoa	CYCL	Cyclospora cayetanensis	2005	Incidence	Rate per 100,000	VEN	Venezuela	Americas	All ages	26563380	280.773	-12.5067	1012.72
Protozoa	CYCL	Cyclospora cayetanensis	2005	Incidence	Rate per 100,000	VNM	Vietnam	Western Pacific	<5 years	6925611	342.428	-17.7351	1707.69
Protozoa	CYCL	Cyclospora cayetanensis	2005	Incidence	Rate per 100,000	VNM	Vietnam	Western Pacific	≥5 years	73795836	179.589	-8.22566	938.085
Protozoa	CYCL	Cyclospora cayetanensis	2005	Incidence	Rate per 100,000	VNM	Vietnam	Western Pacific	All ages	80721447	193.56	-8.93433	1023.72
Protozoa	CYCL	Cyclospora cayetanensis	2005	Incidence	Rate per 100,000	VUT	Vanuatu	Western Pacific	<5 years	30064	333.435	-17.6048	1731.47
Protozoa	CYCL	Cyclospora cayetanensis	2005	Incidence	Rate per 100,000	VUT	Vanuatu	Western Pacific	≥5 years	178154	286.623	-12.1097	1522.68
Protozoa	CYCL	Cyclospora cayetanensis	2005	Incidence	Rate per 100,000	VUT	Vanuatu	Western Pacific	All ages	208218	293.382	-12.7113	1501.18
Protozoa	CYCL	Cyclospora cayetanensis	2005	Incidence	Rate per 100,000	WPR	Western Pacific Region	Western Pacific	<5 years	115993581	199.861	-10.8825	911.804
Protozoa	CYCL	Cyclospora cayetanensis	2005	Incidence	Rate per 100,000	WPR	Western Pacific Region	Western Pacific	≥5 years	1618199600	81.2559	-2.81673	356.309
Protozoa	CYCL	Cyclospora cayetanensis	2005	Incidence	Rate per 100,000	WPR	Western Pacific Region	Western Pacific	All ages	1734193181	89.1889	-4.0255	381.431
Protozoa	CYCL	Cyclospora cayetanensis	2005	Incidence	Rate per 100,000	WSM	Samoa	Western Pacific	<5 years	26102	187.958	-9.28293	931.311
Protozoa	CYCL	Cyclospora cayetanensis	2005	Incidence	Rate per 100,000	WSM	Samoa	Western Pacific	≥5 years	160527	233.095	-10.325	1247.52
Protozoa	CYCL	Cyclospora cayetanensis	2005	Incidence	Rate per 100,000	WSM	Samoa	Western Pacific	All ages	186629	226.782	-10.1992	1213.97
Protozoa	CYCL	Cyclospora cayetanensis	2005	Incidence	Rate per 100,000	YEM	Yemen	Eastern Mediterranean	<5 years	3848696	1430.27	-78.5841	5109.62
Protozoa	CYCL	Cyclospora cayetanensis	2005	Incidence	Rate per 100,000	YEM	Yemen	Eastern Mediterranean	≥5 years	18570402	605.822	-21.3134	2468.18
Protozoa	CYCL	Cyclospora cayetanensis	2005	Incidence	Rate per 100,000	YEM	Yemen	Eastern Mediterranean	All ages	22419098	747.355	-31.799	2964.37
Protozoa	CYCL	Cyclospora cayetanensis	2005	Incidence	Rate per 100,000	ZAF	South Africa	Africa	<5 years	4842496	719.807	-40.9168	2964.96
Protozoa	CYCL	Cyclospora cayetanensis	2005	Incidence	Rate per 100,000	ZAF	South Africa	Africa	≥5 years	44399670	1423.77	-68.2958	5603.33
Protozoa	CYCL	Cyclospora cayetanensis	2005	Incidence	Rate per 100,000	ZAF	South Africa	Africa	All ages	49242166	1354.55	-65.904	5297.5
Protozoa	CYCL	Cyclospora cayetanensis	2005	Incidence	Rate per 100,000	ZMB	Zambia	Africa	<5 years	2135940	1865.36	-94.4627	6222.45
Protozoa	CYCL	Cyclospora cayetanensis	2005	Incidence	Rate per 100,000	ZMB	Zambia	Africa	≥5 years	9380845	1705.2	-92.0333	6268.49
Protozoa	CYCL	Cyclospora cayetanensis	2005	Incidence	Rate per 100,000	ZMB	Zambia	Africa	All ages	11516785	1734.9	-100.622	5903.39
Protozoa	CYCL	Cyclospora cayetanensis	2005	Incidence	Rate per 100,000	ZWE	Zimbabwe	Africa	<5 years	2020419	959.657	-49.6204	2991.16
Protozoa	CYCL	Cyclospora cayetanensis	2005	Incidence	Rate per 100,000	ZWE	Zimbabwe	Africa	≥5 years	10405853	1438.47	-80.4083	5149.85
Protozoa	CYCL	Cyclospora cayetanensis	2005	Incidence	Rate per 100,000	ZWE	Zimbabwe	Africa	All ages	12426272	1360.62	-78.5734	4699.7
Protozoa	CYCL	Cyclospora cayetanensis	2005	Mortality	Number	AFG	Afghanistan	Eastern Mediterranean	<5 years	4747279	226.406	33.0401	779.2
Protozoa	CYCL	Cyclospora cayetanensis	2005	Mortality	Number	AFG	Afghanistan	Eastern Mediterranean	≥5 years	19104246	14.7538	1.79002	54.3656
Protozoa	CYCL	Cyclospora cayetanensis	2005	Mortality	Number	AFG	Afghanistan	Eastern Mediterranean	All ages	23851525	241.16	35.5362	821.505
Protozoa	CYCL	Cyclospora cayetanensis	2005	Mortality	Number	AFR	African Region	Africa	<5 years	129048085	23734.7	3932.14	72001.7
Protozoa	CYCL	Cyclospora cayetanensis	2005	Mortality	Number	AFR	African Region	Africa	≥5 years	631499062	16574.1	2586.17	45670.7
Protozoa	CYCL	Cyclospora cayetanensis	2005	Mortality	Number	AFR	African Region	Africa	All ages	760547147	40308.8	6801.26	115914
Protozoa	CYCL	Cyclospora cayetanensis	2005	Mortality	Number	AGO	Angola	Africa	<5 years	3483810	914.072	168.373	2733.35
Protozoa	CYCL	Cyclospora cayetanensis	2005	Mortality	Number	AGO	Angola	Africa	≥5 years	15454859	622.642	97.508	1876.74
Protozoa	CYCL	Cyclospora cayetanensis	2005	Mortality	Number	AGO	Angola	Africa	All ages	18938669	1536.71	291.23	4376.8
Protozoa	CYCL	Cyclospora cayetanensis	2005	Mortality	Number	ALB	Albania	Europe	<5 years	231634	0.766134	0.0760365	2.97875
Protozoa	CYCL	Cyclospora cayetanensis	2005	Mortality	Number	ALB	Albania	Europe	≥5 years	2856512	0.349755	0.0298548	1.28322
Protozoa	CYCL	Cyclospora cayetanensis	2005	Mortality	Number	ALB	Albania	Europe	All ages	3088146	1.11589	0.10891	4.04765
Protozoa	CYCL	Cyclospora cayetanensis	2005	Mortality	Number	AMR	Region of the Americas	Americas	<5 years	76132371	525.587	66.6168	1880.14
Protozoa	CYCL	Cyclospora cayetanensis	2005	Mortality	Number	AMR	Region of the Americas	Americas	≥5 years	797906717	610.057	59.4789	2314.93
Protozoa	CYCL	Cyclospora cayetanensis	2005	Mortality	Number	AMR	Region of the Americas	Americas	All ages	874039088	1135.64	140.571	4037.33
Protozoa	CYCL	Cyclospora cayetanensis	2005	Mortality	Number	AND	Andorra	Europe	<5 years	3708	0	0	0
Protozoa	CYCL	Cyclospora cayetanensis	2005	Mortality	Number	AND	Andorra	Europe	≥5 years	72886	0	0	0
Protozoa	CYCL	Cyclospora cayetanensis	2005	Mortality	Number	AND	Andorra	Europe	All ages	76594	0	0	0
Protozoa	CYCL	Cyclospora cayetanensis	2005	Mortality	Number	ARE	United Arab Emirates	Eastern Mediterranean	<5 years	300045	0	0	0
Protozoa	CYCL	Cyclospora cayetanensis	2005	Mortality	Number	ARE	United Arab Emirates	Eastern Mediterranean	≥5 years	4247255	0	0	0
Protozoa	CYCL	Cyclospora cayetanensis	2005	Mortality	Number	ARE	United Arab Emirates	Eastern Mediterranean	All ages	4547300	0	0	0
Protozoa	CYCL	Cyclospora cayetanensis	2005	Mortality	Number	ARG	Argentina	Americas	<5 years	3492391	4.77253	0.536412	17.7216
Protozoa	CYCL	Cyclospora cayetanensis	2005	Mortality	Number	ARG	Argentina	Americas	≥5 years	35521312	11.74	1.04375	48.1796
Protozoa	CYCL	Cyclospora cayetanensis	2005	Mortality	Number	ARG	Argentina	Americas	All ages	39013703	16.5125	1.86271	65.4745
Protozoa	CYCL	Cyclospora cayetanensis	2005	Mortality	Number	ARM	Armenia	Europe	<5 years	178863	0.945082	0.0875404	3.55759
Protozoa	CYCL	Cyclospora cayetanensis	2005	Mortality	Number	ARM	Armenia	Europe	≥5 years	2835520	0.138403	0.0120922	0.518444
Protozoa	CYCL	Cyclospora cayetanensis	2005	Mortality	Number	ARM	Armenia	Europe	All ages	3014383	1.08349	0.105095	4.01316
Protozoa	CYCL	Cyclospora cayetanensis	2005	Mortality	Number	ATG	Antigua and Barbuda	Americas	<5 years	6638	0	0	0
Protozoa	CYCL	Cyclospora cayetanensis	2005	Mortality	Number	ATG	Antigua and Barbuda	Americas	≥5 years	72506	0	0	0
Protozoa	CYCL	Cyclospora cayetanensis	2005	Mortality	Number	ATG	Antigua and Barbuda	Americas	All ages	79144	0	0	0
Protozoa	CYCL	Cyclospora cayetanensis	2005	Mortality	Number	AUS	Australia	Western Pacific	<5 years	1281710	0	0	0
Protozoa	CYCL	Cyclospora cayetanensis	2005	Mortality	Number	AUS	Australia	Western Pacific	≥5 years	18880792	0	0	0
Protozoa	CYCL	Cyclospora cayetanensis	2005	Mortality	Number	AUS	Australia	Western Pacific	All ages	20162502	0	0	0
Protozoa	CYCL	Cyclospora cayetanensis	2005	Mortality	Number	AUT	Austria	Europe	<5 years	397724	0	0	0
Protozoa	CYCL	Cyclospora cayetanensis	2005	Mortality	Number	AUT	Austria	Europe	≥5 years	7805055	0	0	0
Protozoa	CYCL	Cyclospora cayetanensis	2005	Mortality	Number	AUT	Austria	Europe	All ages	8202779	0	0	0
Protozoa	CYCL	Cyclospora cayetanensis	2005	Mortality	Number	AZE	Azerbaijan	Europe	<5 years	601926	19.1669	1.80087	76.4979
Protozoa	CYCL	Cyclospora cayetanensis	2005	Mortality	Number	AZE	Azerbaijan	Europe	≥5 years	7940150	1.64563	0.14639	6.54664
Protozoa	CYCL	Cyclospora cayetanensis	2005	Mortality	Number	AZE	Azerbaijan	Europe	All ages	8542076	20.8125	1.91838	81.404
Protozoa	CYCL	Cyclospora cayetanensis	2005	Mortality	Number	BDI	Burundi	Africa	<5 years	1357902	118.575	26.7149	369.3
Protozoa	CYCL	Cyclospora cayetanensis	2005	Mortality	Number	BDI	Burundi	Africa	≥5 years	6093747	141.825	23.184	462.492
Protozoa	CYCL	Cyclospora cayetanensis	2005	Mortality	Number	BDI	Burundi	Africa	All ages	7451649	260.4	54.0217	803.469
Protozoa	CYCL	Cyclospora cayetanensis	2005	Mortality	Number	BEL	Belgium	Europe	<5 years	574860	0	0	0
Protozoa	CYCL	Cyclospora cayetanensis	2005	Mortality	Number	BEL	Belgium	Europe	≥5 years	9871149	0	0	0
Protozoa	CYCL	Cyclospora cayetanensis	2005	Mortality	Number	BEL	Belgium	Europe	All ages	10446009	0	0	0
Protozoa	CYCL	Cyclospora cayetanensis	2005	Mortality	Number	BEN	Benin	Africa	<5 years	1442381	121.385	23.4519	366.043
Protozoa	CYCL	Cyclospora cayetanensis	2005	Mortality	Number	BEN	Benin	Africa	≥5 years	6841614	248.422	37.4674	769.882
Protozoa	CYCL	Cyclospora cayetanensis	2005	Mortality	Number	BEN	Benin	Africa	All ages	8283995	369.807	62.0714	1094.15
Protozoa	CYCL	Cyclospora cayetanensis	2005	Mortality	Number	BFA	Burkina Faso	Africa	<5 years	2484025	205.391	46.944	622.054
Protozoa	CYCL	Cyclospora cayetanensis	2005	Mortality	Number	BFA	Burkina Faso	Africa	≥5 years	11229580	273.095	43.3136	894.282
Protozoa	CYCL	Cyclospora cayetanensis	2005	Mortality	Number	BFA	Burkina Faso	Africa	All ages	13713605	478.486	99.0991	1455.21
Protozoa	CYCL	Cyclospora cayetanensis	2005	Mortality	Number	BGD	Bangladesh	South-East Asia	<5 years	18330530	424.72	91.886	1237.36
Protozoa	CYCL	Cyclospora cayetanensis	2005	Mortality	Number	BGD	Bangladesh	South-East Asia	≥5 years	125512028	768.938	111.861	2578.05
Protozoa	CYCL	Cyclospora cayetanensis	2005	Mortality	Number	BGD	Bangladesh	South-East Asia	All ages	143842558	1193.66	242.415	3278.61
Protozoa	CYCL	Cyclospora cayetanensis	2005	Mortality	Number	BGR	Bulgaria	Europe	<5 years	330978	0.387468	0.0331511	1.53285
Protozoa	CYCL	Cyclospora cayetanensis	2005	Mortality	Number	BGR	Bulgaria	Europe	≥5 years	7391962	0.418196	0.0365212	1.63697
Protozoa	CYCL	Cyclospora cayetanensis	2005	Mortality	Number	BGR	Bulgaria	Europe	All ages	7722940	0.805664	0.0749122	2.83994
Protozoa	CYCL	Cyclospora cayetanensis	2005	Mortality	Number	BHR	Bahrain	Eastern Mediterranean	<5 years	75064	0	0	0
Protozoa	CYCL	Cyclospora cayetanensis	2005	Mortality	Number	BHR	Bahrain	Eastern Mediterranean	≥5 years	826728	0	0	0
Protozoa	CYCL	Cyclospora cayetanensis	2005	Mortality	Number	BHR	Bahrain	Eastern Mediterranean	All ages	901792	0	0	0
Protozoa	CYCL	Cyclospora cayetanensis	2005	Mortality	Number	BHS	Bahamas	Americas	<5 years	27103	0	0	0
Protozoa	CYCL	Cyclospora cayetanensis	2005	Mortality	Number	BHS	Bahamas	Americas	≥5 years	314782	0	0	0
Protozoa	CYCL	Cyclospora cayetanensis	2005	Mortality	Number	BHS	Bahamas	Americas	All ages	341885	0	0	0
Protozoa	CYCL	Cyclospora cayetanensis	2005	Mortality	Number	BIH	Bosnia and Herzegovina	Europe	<5 years	203322	0.0484261	0.00487429	0.189536
Protozoa	CYCL	Cyclospora cayetanensis	2005	Mortality	Number	BIH	Bosnia and Herzegovina	Europe	≥5 years	3908436	0.770136	0.0660174	2.83859
Protozoa	CYCL	Cyclospora cayetanensis	2005	Mortality	Number	BIH	Bosnia and Herzegovina	Europe	All ages	4111758	0.818562	0.0715831	2.95271
Protozoa	CYCL	Cyclospora cayetanensis	2005	Mortality	Number	BLR	Belarus	Europe	<5 years	445447	0.247748	0.0252232	0.977804
Protozoa	CYCL	Cyclospora cayetanensis	2005	Mortality	Number	BLR	Belarus	Europe	≥5 years	9256333	0.468144	0.0407268	1.79827
Protozoa	CYCL	Cyclospora cayetanensis	2005	Mortality	Number	BLR	Belarus	Europe	All ages	9701780	0.715892	0.0681949	2.56884
Protozoa	CYCL	Cyclospora cayetanensis	2005	Mortality	Number	BLZ	Belize	Americas	<5 years	36985	0.322268	0.034804	1.31009
Protozoa	CYCL	Cyclospora cayetanensis	2005	Mortality	Number	BLZ	Belize	Americas	≥5 years	238692	0.192878	0.0174939	0.772429
Protozoa	CYCL	Cyclospora cayetanensis	2005	Mortality	Number	BLZ	Belize	Americas	All ages	275677	0.515146	0.0593407	2.03502
Protozoa	CYCL	Cyclospora cayetanensis	2005	Mortality	Number	BOL	Bolivia	Americas	<5 years	1179221	41.0596	4.05628	154.694
Protozoa	CYCL	Cyclospora cayetanensis	2005	Mortality	Number	BOL	Bolivia	Americas	≥5 years	8102543	21.8798	1.92876	79.3637
Protozoa	CYCL	Cyclospora cayetanensis	2005	Mortality	Number	BOL	Bolivia	Americas	All ages	9281764	62.9394	5.75064	221.615
Protozoa	CYCL	Cyclospora cayetanensis	2005	Mortality	Number	BRA	Brazil	Americas	<5 years	16094938	108.302	12.2508	459.612
Protozoa	CYCL	Cyclospora cayetanensis	2005	Mortality	Number	BRA	Brazil	Americas	≥5 years	167595923	143.572	12.236	630.451
Protozoa	CYCL	Cyclospora cayetanensis	2005	Mortality	Number	BRA	Brazil	Americas	All ages	183690861	251.874	26.581	1087.09
Protozoa	CYCL	Cyclospora cayetanensis	2005	Mortality	Number	BRB	Barbados	Americas	<5 years	19070	0	0	0
Protozoa	CYCL	Cyclospora cayetanensis	2005	Mortality	Number	BRB	Barbados	Americas	≥5 years	248960	0	0	0
Protozoa	CYCL	Cyclospora cayetanensis	2005	Mortality	Number	BRB	Barbados	Americas	All ages	268030	0	0	0
Protozoa	CYCL	Cyclospora cayetanensis	2005	Mortality	Number	BRN	Brunei	Western Pacific	<5 years	31415	0	0	0
Protozoa	CYCL	Cyclospora cayetanensis	2005	Mortality	Number	BRN	Brunei	Western Pacific	≥5 years	324561	0	0	0
Protozoa	CYCL	Cyclospora cayetanensis	2005	Mortality	Number	BRN	Brunei	Western Pacific	All ages	355976	0	0	0
Protozoa	CYCL	Cyclospora cayetanensis	2005	Mortality	Number	BTN	Bhutan	South-East Asia	<5 years	67279	1.96047	0.349578	5.72803
Protozoa	CYCL	Cyclospora cayetanensis	2005	Mortality	Number	BTN	Bhutan	South-East Asia	≥5 years	589615	8.80304	1.17428	29.7765
Protozoa	CYCL	Cyclospora cayetanensis	2005	Mortality	Number	BTN	Bhutan	South-East Asia	All ages	656894	10.7635	1.64959	35.8335
Protozoa	CYCL	Cyclospora cayetanensis	2005	Mortality	Number	BWA	Botswana	Africa	<5 years	226675	10.2177	1.72899	43.4581
Protozoa	CYCL	Cyclospora cayetanensis	2005	Mortality	Number	BWA	Botswana	Africa	≥5 years	1596366	20.7651	3.01177	76.597
Protozoa	CYCL	Cyclospora cayetanensis	2005	Mortality	Number	BWA	Botswana	Africa	All ages	1823041	30.9827	5.01118	105.779
Protozoa	CYCL	Cyclospora cayetanensis	2005	Mortality	Number	CAF	Central African Republic	Africa	<5 years	732440	48.2998	10.19	151.098
Protozoa	CYCL	Cyclospora cayetanensis	2005	Mortality	Number	CAF	Central African Republic	Africa	≥5 years	3506404	73.585	12.3303	243.096
Protozoa	CYCL	Cyclospora cayetanensis	2005	Mortality	Number	CAF	Central African Republic	Africa	All ages	4238844	121.885	25.6016	385.836
Protozoa	CYCL	Cyclospora cayetanensis	2005	Mortality	Number	CAN	Canada	Americas	<5 years	1719715	0	0	0
Protozoa	CYCL	Cyclospora cayetanensis	2005	Mortality	Number	CAN	Canada	Americas	≥5 years	30563768	0	0	0
Protozoa	CYCL	Cyclospora cayetanensis	2005	Mortality	Number	CAN	Canada	Americas	All ages	32283483	0	0	0
Protozoa	CYCL	Cyclospora cayetanensis	2005	Mortality	Number	CHE	Switzerland	Europe	<5 years	365359	0	0	0
Protozoa	CYCL	Cyclospora cayetanensis	2005	Mortality	Number	CHE	Switzerland	Europe	≥5 years	7044435	0	0	0
Protozoa	CYCL	Cyclospora cayetanensis	2005	Mortality	Number	CHE	Switzerland	Europe	All ages	7409794	0	0	0
Protozoa	CYCL	Cyclospora cayetanensis	2005	Mortality	Number	CHL	Chile	Americas	<5 years	1205239	0	0	0
Protozoa	CYCL	Cyclospora cayetanensis	2005	Mortality	Number	CHL	Chile	Americas	≥5 years	15062896	0	0	0
Protozoa	CYCL	Cyclospora cayetanensis	2005	Mortality	Number	CHL	Chile	Americas	All ages	16268135	0	0	0
Protozoa	CYCL	Cyclospora cayetanensis	2005	Mortality	Number	CHN	China	Western Pacific	<5 years	80890572	353.453	12.1152	1383.41
Protozoa	CYCL	Cyclospora cayetanensis	2005	Mortality	Number	CHN	China	Western Pacific	≥5 years	1224994395	215.455	7.7873	919.352
Protozoa	CYCL	Cyclospora cayetanensis	2005	Mortality	Number	CHN	China	Western Pacific	All ages	1305884967	568.907	23.0216	2230.74
Protozoa	CYCL	Cyclospora cayetanensis	2005	Mortality	Number	CIV	Cote d'Ivoire	Africa	<5 years	3590792	236.413	46.6032	737.921
Protozoa	CYCL	Cyclospora cayetanensis	2005	Mortality	Number	CIV	Cote d'Ivoire	Africa	≥5 years	16239493	163.576	24.2345	496.495
Protozoa	CYCL	Cyclospora cayetanensis	2005	Mortality	Number	CIV	Cote d'Ivoire	Africa	All ages	19830285	399.989	73.8252	1129.61
Protozoa	CYCL	Cyclospora cayetanensis	2005	Mortality	Number	CMR	Cameroon	Africa	<5 years	2882382	545.643	64.2127	2000.68
Protozoa	CYCL	Cyclospora cayetanensis	2005	Mortality	Number	CMR	Cameroon	Africa	≥5 years	13957825	423.277	47.2911	1534.41
Protozoa	CYCL	Cyclospora cayetanensis	2005	Mortality	Number	CMR	Cameroon	Africa	All ages	16840207	968.92	113.968	3366.35
Protozoa	CYCL	Cyclospora cayetanensis	2005	Mortality	Number	COD	Democratic Republic of Congo	Africa	<5 years	10641578	604.439	138.577	1836.72
Protozoa	CYCL	Cyclospora cayetanensis	2005	Mortality	Number	COD	Democratic Republic of Congo	Africa	≥5 years	47223807	1101.93	183.608	3749.05
Protozoa	CYCL	Cyclospora cayetanensis	2005	Mortality	Number	COD	Democratic Republic of Congo	Africa	All ages	57865385	1706.36	348.825	5322.04
Protozoa	CYCL	Cyclospora cayetanensis	2005	Mortality	Number	COG	Congo	Africa	<5 years	575471	42.9222	8.39919	129.255
Protozoa	CYCL	Cyclospora cayetanensis	2005	Mortality	Number	COG	Congo	Africa	≥5 years	3051082	56.9279	9.19048	179.061
Protozoa	CYCL	Cyclospora cayetanensis	2005	Mortality	Number	COG	Congo	Africa	All ages	3626553	99.8501	17.7483	293.032
Protozoa	CYCL	Cyclospora cayetanensis	2005	Mortality	Number	COK	Cook Islands	Western Pacific	<5 years	1499	0	0	0
Protozoa	CYCL	Cyclospora cayetanensis	2005	Mortality	Number	COK	Cook Islands	Western Pacific	≥5 years	13605	0	0	0
Protozoa	CYCL	Cyclospora cayetanensis	2005	Mortality	Number	COK	Cook Islands	Western Pacific	All ages	15104	0	0	0
Protozoa	CYCL	Cyclospora cayetanensis	2005	Mortality	Number	COL	Colombia	Americas	<5 years	4196913	22.6522	2.61498	81.7176
Protozoa	CYCL	Cyclospora cayetanensis	2005	Mortality	Number	COL	Colombia	Americas	≥5 years	37647488	26.7016	2.36712	107.586
Protozoa	CYCL	Cyclospora cayetanensis	2005	Mortality	Number	COL	Colombia	Americas	All ages	41844401	49.3538	5.80278	188.125
Protozoa	CYCL	Cyclospora cayetanensis	2005	Mortality	Number	COM	Comoros	Africa	<5 years	92854	8.04215	1.47387	24.7596
Protozoa	CYCL	Cyclospora cayetanensis	2005	Mortality	Number	COM	Comoros	Africa	≥5 years	493799	8.32782	1.28359	26.7605
Protozoa	CYCL	Cyclospora cayetanensis	2005	Mortality	Number	COM	Comoros	Africa	All ages	586653	16.37	2.94799	46.5299
Protozoa	CYCL	Cyclospora cayetanensis	2005	Mortality	Number	CPV	Cape Verde	Africa	<5 years	56478	0.777344	0.152665	2.22929
Protozoa	CYCL	Cyclospora cayetanensis	2005	Mortality	Number	CPV	Cape Verde	Africa	≥5 years	425808	3.0487	0.46838	9.06028
Protozoa	CYCL	Cyclospora cayetanensis	2005	Mortality	Number	CPV	Cape Verde	Africa	All ages	482286	3.82604	0.629736	11.4191
Protozoa	CYCL	Cyclospora cayetanensis	2005	Mortality	Number	CRI	Costa Rica	Americas	<5 years	373622	0.490743	0.0532334	1.83811
Protozoa	CYCL	Cyclospora cayetanensis	2005	Mortality	Number	CRI	Costa Rica	Americas	≥5 years	3856765	3.47409	0.311576	14.1054
Protozoa	CYCL	Cyclospora cayetanensis	2005	Mortality	Number	CRI	Costa Rica	Americas	All ages	4230387	3.96484	0.391538	15.6435
Protozoa	CYCL	Cyclospora cayetanensis	2005	Mortality	Number	CUB	Cuba	Americas	<5 years	693459	0.624116	0.074022	2.33347
Protozoa	CYCL	Cyclospora cayetanensis	2005	Mortality	Number	CUB	Cuba	Americas	≥5 years	10559044	15.2727	1.39956	61.5194
Protozoa	CYCL	Cyclospora cayetanensis	2005	Mortality	Number	CUB	Cuba	Americas	All ages	11252503	15.8969	1.47443	64.5428
Protozoa	CYCL	Cyclospora cayetanensis	2005	Mortality	Number	CYP	Cyprus	Europe	<5 years	61056	0	0	0
Protozoa	CYCL	Cyclospora cayetanensis	2005	Mortality	Number	CYP	Cyprus	Europe	≥5 years	965967	0	0	0
Protozoa	CYCL	Cyclospora cayetanensis	2005	Mortality	Number	CYP	Cyprus	Europe	All ages	1027023	0	0	0
Protozoa	CYCL	Cyclospora cayetanensis	2005	Mortality	Number	CZE	Czechia	Europe	<5 years	463525	0	0	0
Protozoa	CYCL	Cyclospora cayetanensis	2005	Mortality	Number	CZE	Czechia	Europe	≥5 years	9806282	0	0	0
Protozoa	CYCL	Cyclospora cayetanensis	2005	Mortality	Number	CZE	Czechia	Europe	All ages	10269807	0	0	0
Protozoa	CYCL	Cyclospora cayetanensis	2005	Mortality	Number	DEU	Germany	Europe	<5 years	3740637	0	0	0
Protozoa	CYCL	Cyclospora cayetanensis	2005	Mortality	Number	DEU	Germany	Europe	≥5 years	78336566	0	0	0
Protozoa	CYCL	Cyclospora cayetanensis	2005	Mortality	Number	DEU	Germany	Europe	All ages	82077203	0	0	0
Protozoa	CYCL	Cyclospora cayetanensis	2005	Mortality	Number	DJI	Djibouti	Eastern Mediterranean	<5 years	120141	9.34851	1.3088	34.043
Protozoa	CYCL	Cyclospora cayetanensis	2005	Mortality	Number	DJI	Djibouti	Eastern Mediterranean	≥5 years	712235	13.0714	1.40738	46.784
Protozoa	CYCL	Cyclospora cayetanensis	2005	Mortality	Number	DJI	Djibouti	Eastern Mediterranean	All ages	832376	22.4199	3.15515	79.5506
Protozoa	CYCL	Cyclospora cayetanensis	2005	Mortality	Number	DMA	Dominica	Americas	<5 years	5540	0.00991516	0.000621391	0.0506446
Protozoa	CYCL	Cyclospora cayetanensis	2005	Mortality	Number	DMA	Dominica	Americas	≥5 years	63155	0.0820559	0.00739343	0.329161
Protozoa	CYCL	Cyclospora cayetanensis	2005	Mortality	Number	DMA	Dominica	Americas	All ages	68695	0.091971	0.00897387	0.361506
Protozoa	CYCL	Cyclospora cayetanensis	2005	Mortality	Number	DNK	Denmark	Europe	<5 years	328050	0	0	0
Protozoa	CYCL	Cyclospora cayetanensis	2005	Mortality	Number	DNK	Denmark	Europe	≥5 years	5083449	0	0	0
Protozoa	CYCL	Cyclospora cayetanensis	2005	Mortality	Number	DNK	Denmark	Europe	All ages	5411499	0	0	0
Protozoa	CYCL	Cyclospora cayetanensis	2005	Mortality	Number	DOM	Dominican Republic	Americas	<5 years	1030460	19.2887	2.27679	71.2524
Protozoa	CYCL	Cyclospora cayetanensis	2005	Mortality	Number	DOM	Dominican Republic	Americas	≥5 years	8135402	12.2444	1.1011	51.8719
Protozoa	CYCL	Cyclospora cayetanensis	2005	Mortality	Number	DOM	Dominican Republic	Americas	All ages	9165862	31.5332	3.85688	123.943
Protozoa	CYCL	Cyclospora cayetanensis	2005	Mortality	Number	DZA	Algeria	Africa	<5 years	3004625	60.8912	11.6913	175.875
Protozoa	CYCL	Cyclospora cayetanensis	2005	Mortality	Number	DZA	Algeria	Africa	≥5 years	29858707	10.7222	1.6676	34.8782
Protozoa	CYCL	Cyclospora cayetanensis	2005	Mortality	Number	DZA	Algeria	Africa	All ages	32863332	71.6134	14.1459	205.335
Protozoa	CYCL	Cyclospora cayetanensis	2005	Mortality	Number	ECU	Ecuador	Americas	<5 years	1576747	3.01518	0.342859	10.9717
Protozoa	CYCL	Cyclospora cayetanensis	2005	Mortality	Number	ECU	Ecuador	Americas	≥5 years	12150203	11.6288	1.00198	47.0631
Protozoa	CYCL	Cyclospora cayetanensis	2005	Mortality	Number	ECU	Ecuador	Americas	All ages	13726950	14.644	1.60687	59.0216
Protozoa	CYCL	Cyclospora cayetanensis	2005	Mortality	Number	EGY	Egypt	Eastern Mediterranean	<5 years	9929821	339.284	49.4022	1175
Protozoa	CYCL	Cyclospora cayetanensis	2005	Mortality	Number	EGY	Egypt	Eastern Mediterranean	≥5 years	70359444	51.0396	6.12454	190.619
Protozoa	CYCL	Cyclospora cayetanensis	2005	Mortality	Number	EGY	Egypt	Eastern Mediterranean	All ages	80289265	390.323	58.8335	1380.68
Protozoa	CYCL	Cyclospora cayetanensis	2005	Mortality	Number	EMR	Eastern Mediterranean Region	Eastern Mediterranean	<5 years	73476712	3151.97	674.303	9254.6
Protozoa	CYCL	Cyclospora cayetanensis	2005	Mortality	Number	EMR	Eastern Mediterranean Region	Eastern Mediterranean	≥5 years	473995744	2514.29	399.645	7574.59
Protozoa	CYCL	Cyclospora cayetanensis	2005	Mortality	Number	EMR	Eastern Mediterranean Region	Eastern Mediterranean	All ages	547472456	5666.27	1211.17	16559.6
Protozoa	CYCL	Cyclospora cayetanensis	2005	Mortality	Number	ERI	Eritrea	Africa	<5 years	421417	21.2476	4.96123	62.7577
Protozoa	CYCL	Cyclospora cayetanensis	2005	Mortality	Number	ERI	Eritrea	Africa	≥5 years	2209751	81.1227	12.9723	285.985
Protozoa	CYCL	Cyclospora cayetanensis	2005	Mortality	Number	ERI	Eritrea	Africa	All ages	2631168	102.37	18.9295	358.453
Protozoa	CYCL	Cyclospora cayetanensis	2005	Mortality	Number	ESP	Spain	Europe	<5 years	2189223	0	0	0
Protozoa	CYCL	Cyclospora cayetanensis	2005	Mortality	Number	ESP	Spain	Europe	≥5 years	41416363	0	0	0
Protozoa	CYCL	Cyclospora cayetanensis	2005	Mortality	Number	ESP	Spain	Europe	All ages	43605586	0	0	0
Protozoa	CYCL	Cyclospora cayetanensis	2005	Mortality	Number	EST	Estonia	Europe	<5 years	65700	0	0	0
Protozoa	CYCL	Cyclospora cayetanensis	2005	Mortality	Number	EST	Estonia	Europe	≥5 years	1293233	0	0	0
Protozoa	CYCL	Cyclospora cayetanensis	2005	Mortality	Number	EST	Estonia	Europe	All ages	1358933	0	0	0
Protozoa	CYCL	Cyclospora cayetanensis	2005	Mortality	Number	ETH	Ethiopia	Africa	<5 years	14331179	1208.36	266.189	3570.3
Protozoa	CYCL	Cyclospora cayetanensis	2005	Mortality	Number	ETH	Ethiopia	Africa	≥5 years	62881804	1700.9	286.1	5701.6
Protozoa	CYCL	Cyclospora cayetanensis	2005	Mortality	Number	ETH	Ethiopia	Africa	All ages	77212983	2909.25	584.369	9330.17
Protozoa	CYCL	Cyclospora cayetanensis	2005	Mortality	Number	EUR	European Region	Europe	<5 years	50767225	147.547	14.8882	499.555
Protozoa	CYCL	Cyclospora cayetanensis	2005	Mortality	Number	EUR	European Region	Europe	≥5 years	830257221	54.4209	5.56693	192.844
Protozoa	CYCL	Cyclospora cayetanensis	2005	Mortality	Number	EUR	European Region	Europe	All ages	881024446	201.968	22.8152	667.214
Protozoa	CYCL	Cyclospora cayetanensis	2005	Mortality	Number	FIN	Finland	Europe	<5 years	283698	0	0	0
Protozoa	CYCL	Cyclospora cayetanensis	2005	Mortality	Number	FIN	Finland	Europe	≥5 years	4952917	0	0	0
Protozoa	CYCL	Cyclospora cayetanensis	2005	Mortality	Number	FIN	Finland	Europe	All ages	5236615	0	0	0
Protozoa	CYCL	Cyclospora cayetanensis	2005	Mortality	Number	FJI	Fiji	Western Pacific	<5 years	99263	0.316994	0.0114266	1.27641
Protozoa	CYCL	Cyclospora cayetanensis	2005	Mortality	Number	FJI	Fiji	Western Pacific	≥5 years	779125	3.08673	0.114273	12.7578
Protozoa	CYCL	Cyclospora cayetanensis	2005	Mortality	Number	FJI	Fiji	Western Pacific	All ages	878388	3.40373	0.132615	14.2251
Protozoa	CYCL	Cyclospora cayetanensis	2005	Mortality	Number	FRA	France	Europe	<5 years	3811144	0	0	0
Protozoa	CYCL	Cyclospora cayetanensis	2005	Mortality	Number	FRA	France	Europe	≥5 years	57594604	0	0	0
Protozoa	CYCL	Cyclospora cayetanensis	2005	Mortality	Number	FRA	France	Europe	All ages	61405748	0	0	0
Protozoa	CYCL	Cyclospora cayetanensis	2005	Mortality	Number	FSM	Micronesia	Western Pacific	<5 years	14516	0.140414	0.00386446	0.687541
Protozoa	CYCL	Cyclospora cayetanensis	2005	Mortality	Number	FSM	Micronesia	Western Pacific	≥5 years	97186	0.166949	0.00520705	0.866127
Protozoa	CYCL	Cyclospora cayetanensis	2005	Mortality	Number	FSM	Micronesia	Western Pacific	All ages	111702	0.307363	0.0093635	1.4736
Protozoa	CYCL	Cyclospora cayetanensis	2005	Mortality	Number	GAB	Gabon	Africa	<5 years	209209	25.2434	2.59693	96.2499
Protozoa	CYCL	Cyclospora cayetanensis	2005	Mortality	Number	GAB	Gabon	Africa	≥5 years	1232624	30.4102	2.52082	104.213
Protozoa	CYCL	Cyclospora cayetanensis	2005	Mortality	Number	GAB	Gabon	Africa	All ages	1441833	55.6536	5.3984	203.351
Protozoa	CYCL	Cyclospora cayetanensis	2005	Mortality	Number	GBR	United Kingdom	Europe	<5 years	3476771	0	0	0
Protozoa	CYCL	Cyclospora cayetanensis	2005	Mortality	Number	GBR	United Kingdom	Europe	≥5 years	56895907	0	0	0
Protozoa	CYCL	Cyclospora cayetanensis	2005	Mortality	Number	GBR	United Kingdom	Europe	All ages	60372678	0	0	0
Protozoa	CYCL	Cyclospora cayetanensis	2005	Mortality	Number	GEO	Georgia	Europe	<5 years	239255	0.920563	0.0872933	3.37488
Protozoa	CYCL	Cyclospora cayetanensis	2005	Mortality	Number	GEO	Georgia	Europe	≥5 years	3801660	0	0	0
Protozoa	CYCL	Cyclospora cayetanensis	2005	Mortality	Number	GEO	Georgia	Europe	All ages	4040915	0.920563	0.0872933	3.37488
Protozoa	CYCL	Cyclospora cayetanensis	2005	Mortality	Number	GHA	Ghana	Africa	<5 years	3393266	167.726	32.6323	483.192
Protozoa	CYCL	Cyclospora cayetanensis	2005	Mortality	Number	GHA	Ghana	Africa	≥5 years	18763911	299.247	45.9169	905.272
Protozoa	CYCL	Cyclospora cayetanensis	2005	Mortality	Number	GHA	Ghana	Africa	All ages	22157177	466.973	80.734	1351.11
Protozoa	CYCL	Cyclospora cayetanensis	2005	Mortality	Number	GIN	Guinea	Africa	<5 years	1564690	266.407	50.7144	805.256
Protozoa	CYCL	Cyclospora cayetanensis	2005	Mortality	Number	GIN	Guinea	Africa	≥5 years	7591057	315.093	49.4509	945.578
Protozoa	CYCL	Cyclospora cayetanensis	2005	Mortality	Number	GIN	Guinea	Africa	All ages	9155747	581.5	103.721	1619.85
Protozoa	CYCL	Cyclospora cayetanensis	2005	Mortality	Number	GLOBAL	Global	All WHO Member States	<5 years	637585530	31617.1	6076.06	91830.4
Protozoa	CYCL	Cyclospora cayetanensis	2005	Mortality	Number	GLOBAL	Global	All WHO Member States	≥5 years	5864041626	36684.3	6429.44	99102
Protozoa	CYCL	Cyclospora cayetanensis	2005	Mortality	Number	GLOBAL	Global	All WHO Member States	All ages	6501627156	68301.3	14066.7	185824
Protozoa	CYCL	Cyclospora cayetanensis	2005	Mortality	Number	GMB	Gambia	Africa	<5 years	284607	12.1954	3.07659	36.0194
Protozoa	CYCL	Cyclospora cayetanensis	2005	Mortality	Number	GMB	Gambia	Africa	≥5 years	1359025	10.2043	1.7386	34.6633
Protozoa	CYCL	Cyclospora cayetanensis	2005	Mortality	Number	GMB	Gambia	Africa	All ages	1643632	22.3997	5.38552	67.5134
Protozoa	CYCL	Cyclospora cayetanensis	2005	Mortality	Number	GNB	Guinea-Bissau	Africa	<5 years	232553	30.0828	6.96407	88.6417
Protozoa	CYCL	Cyclospora cayetanensis	2005	Mortality	Number	GNB	Guinea-Bissau	Africa	≥5 years	1132688	31.3701	5.31443	110.757
Protozoa	CYCL	Cyclospora cayetanensis	2005	Mortality	Number	GNB	Guinea-Bissau	Africa	All ages	1365241	61.4528	12.963	193.059
Protozoa	CYCL	Cyclospora cayetanensis	2005	Mortality	Number	GNQ	Equatorial Guinea	Africa	<5 years	146153	23.9832	4.19177	91.0557
Protozoa	CYCL	Cyclospora cayetanensis	2005	Mortality	Number	GNQ	Equatorial Guinea	Africa	≥5 years	780386	11.9527	1.63121	43.7628
Protozoa	CYCL	Cyclospora cayetanensis	2005	Mortality	Number	GNQ	Equatorial Guinea	Africa	All ages	926539	35.9359	6.46261	123.068
Protozoa	CYCL	Cyclospora cayetanensis	2005	Mortality	Number	GRC	Greece	Europe	<5 years	531893	0	0	0
Protozoa	CYCL	Cyclospora cayetanensis	2005	Mortality	Number	GRC	Greece	Europe	≥5 years	10430982	0	0	0
Protozoa	CYCL	Cyclospora cayetanensis	2005	Mortality	Number	GRC	Greece	Europe	All ages	10962875	0	0	0
Protozoa	CYCL	Cyclospora cayetanensis	2005	Mortality	Number	GRD	Grenada	Americas	<5 years	9205	0.0294438	0.00226117	0.116462
Protozoa	CYCL	Cyclospora cayetanensis	2005	Mortality	Number	GRD	Grenada	Americas	≥5 years	100325	0.0695008	0.00671454	0.283197
Protozoa	CYCL	Cyclospora cayetanensis	2005	Mortality	Number	GRD	Grenada	Americas	All ages	109530	0.0989446	0.0107405	0.367347
Protozoa	CYCL	Cyclospora cayetanensis	2005	Mortality	Number	GTM	Guatemala	Americas	<5 years	1940118	46.3685	5.2843	171.775
Protozoa	CYCL	Cyclospora cayetanensis	2005	Mortality	Number	GTM	Guatemala	Americas	≥5 years	11009428	92.8739	8.30242	369.127
Protozoa	CYCL	Cyclospora cayetanensis	2005	Mortality	Number	GTM	Guatemala	Americas	All ages	12949546	139.242	16.0156	547.815
Protozoa	CYCL	Cyclospora cayetanensis	2005	Mortality	Number	GUY	Guyana	Americas	<5 years	85768	0	0	0
Protozoa	CYCL	Cyclospora cayetanensis	2005	Mortality	Number	GUY	Guyana	Americas	≥5 years	676067	0	0	0
Protozoa	CYCL	Cyclospora cayetanensis	2005	Mortality	Number	GUY	Guyana	Americas	All ages	761835	0	0	0
Protozoa	CYCL	Cyclospora cayetanensis	2005	Mortality	Number	HND	Honduras	Americas	<5 years	1085532	13.1932	1.33322	48.9687
Protozoa	CYCL	Cyclospora cayetanensis	2005	Mortality	Number	HND	Honduras	Americas	≥5 years	6303308	26.5311	2.47487	100.289
Protozoa	CYCL	Cyclospora cayetanensis	2005	Mortality	Number	HND	Honduras	Americas	All ages	7388840	39.7242	3.59932	133.938
Protozoa	CYCL	Cyclospora cayetanensis	2005	Mortality	Number	HRV	Croatia	Europe	<5 years	202727	0	0	0
Protozoa	CYCL	Cyclospora cayetanensis	2005	Mortality	Number	HRV	Croatia	Europe	≥5 years	4109860	0	0	0
Protozoa	CYCL	Cyclospora cayetanensis	2005	Mortality	Number	HRV	Croatia	Europe	All ages	4312587	0	0	0
Protozoa	CYCL	Cyclospora cayetanensis	2005	Mortality	Number	HTI	Haiti	Americas	<5 years	1209910	90.3022	8.99322	328.177
Protozoa	CYCL	Cyclospora cayetanensis	2005	Mortality	Number	HTI	Haiti	Americas	≥5 years	7774193	44.8348	4.11019	176.453
Protozoa	CYCL	Cyclospora cayetanensis	2005	Mortality	Number	HTI	Haiti	Americas	All ages	8984103	135.137	12.2851	495.37
Protozoa	CYCL	Cyclospora cayetanensis	2005	Mortality	Number	HUN	Hungary	Europe	<5 years	477843	0	0	0
Protozoa	CYCL	Cyclospora cayetanensis	2005	Mortality	Number	HUN	Hungary	Europe	≥5 years	9598000	0	0	0
Protozoa	CYCL	Cyclospora cayetanensis	2005	Mortality	Number	HUN	Hungary	Europe	All ages	10075843	0	0	0
Protozoa	CYCL	Cyclospora cayetanensis	2005	Mortality	Number	IDN	Indonesia	South-East Asia	<5 years	22491261	677.831	97.9749	2181.91
Protozoa	CYCL	Cyclospora cayetanensis	2005	Mortality	Number	IDN	Indonesia	South-East Asia	≥5 years	206844018	2871.07	316.056	10488.9
Protozoa	CYCL	Cyclospora cayetanensis	2005	Mortality	Number	IDN	Indonesia	South-East Asia	All ages	229335279	3548.9	434.016	12233.3
Protozoa	CYCL	Cyclospora cayetanensis	2005	Mortality	Number	IND	India	South-East Asia	<5 years	134670902	1918.8	502.973	5686.53
Protozoa	CYCL	Cyclospora cayetanensis	2005	Mortality	Number	IND	India	South-East Asia	≥5 years	1010952620	11930.3	2253	35099.6
Protozoa	CYCL	Cyclospora cayetanensis	2005	Mortality	Number	IND	India	South-East Asia	All ages	1145623522	13849.1	2957.93	40525.3
Protozoa	CYCL	Cyclospora cayetanensis	2005	Mortality	Number	IRL	Ireland	Europe	<5 years	294858	0	0	0
Protozoa	CYCL	Cyclospora cayetanensis	2005	Mortality	Number	IRL	Ireland	Europe	≥5 years	3812165	0	0	0
Protozoa	CYCL	Cyclospora cayetanensis	2005	Mortality	Number	IRL	Ireland	Europe	All ages	4107023	0	0	0
Protozoa	CYCL	Cyclospora cayetanensis	2005	Mortality	Number	IRN	Iran	Eastern Mediterranean	<5 years	5477711	20.2688	3.02388	71.4945
Protozoa	CYCL	Cyclospora cayetanensis	2005	Mortality	Number	IRN	Iran	Eastern Mediterranean	≥5 years	65549184	23.5438	2.84934	83.721
Protozoa	CYCL	Cyclospora cayetanensis	2005	Mortality	Number	IRN	Iran	Eastern Mediterranean	All ages	71026895	43.8126	6.33056	158.596
Protozoa	CYCL	Cyclospora cayetanensis	2005	Mortality	Number	IRQ	Iraq	Eastern Mediterranean	<5 years	4412303	118.633	17.4866	432.552
Protozoa	CYCL	Cyclospora cayetanensis	2005	Mortality	Number	IRQ	Iraq	Eastern Mediterranean	≥5 years	23581329	10.0047	1.29059	33.5267
Protozoa	CYCL	Cyclospora cayetanensis	2005	Mortality	Number	IRQ	Iraq	Eastern Mediterranean	All ages	27993632	128.638	18.8851	464.852
Protozoa	CYCL	Cyclospora cayetanensis	2005	Mortality	Number	ISL	Iceland	Europe	<5 years	21036	0	0	0
Protozoa	CYCL	Cyclospora cayetanensis	2005	Mortality	Number	ISL	Iceland	Europe	≥5 years	272637	0	0	0
Protozoa	CYCL	Cyclospora cayetanensis	2005	Mortality	Number	ISL	Iceland	Europe	All ages	293673	0	0	0
Protozoa	CYCL	Cyclospora cayetanensis	2005	Mortality	Number	ISR	Israel	Europe	<5 years	676601	0	0	0
Protozoa	CYCL	Cyclospora cayetanensis	2005	Mortality	Number	ISR	Israel	Europe	≥5 years	5994843	0	0	0
Protozoa	CYCL	Cyclospora cayetanensis	2005	Mortality	Number	ISR	Israel	Europe	All ages	6671444	0	0	0
Protozoa	CYCL	Cyclospora cayetanensis	2005	Mortality	Number	ITA	Italy	Europe	<5 years	2731461	0	0	0
Protozoa	CYCL	Cyclospora cayetanensis	2005	Mortality	Number	ITA	Italy	Europe	≥5 years	55663875	0	0	0
Protozoa	CYCL	Cyclospora cayetanensis	2005	Mortality	Number	ITA	Italy	Europe	All ages	58395336	0	0	0
Protozoa	CYCL	Cyclospora cayetanensis	2005	Mortality	Number	JAM	Jamaica	Americas	<5 years	248629	0	0	0
Protozoa	CYCL	Cyclospora cayetanensis	2005	Mortality	Number	JAM	Jamaica	Americas	≥5 years	2431216	3.33092	0.304358	13.8015
Protozoa	CYCL	Cyclospora cayetanensis	2005	Mortality	Number	JAM	Jamaica	Americas	All ages	2679845	3.33092	0.304358	13.8015
Protozoa	CYCL	Cyclospora cayetanensis	2005	Mortality	Number	JOR	Jordan	Eastern Mediterranean	<5 years	781279	1.82693	0.279917	6.52899
Protozoa	CYCL	Cyclospora cayetanensis	2005	Mortality	Number	JOR	Jordan	Eastern Mediterranean	≥5 years	5175648	1.01003	0.119738	3.70547
Protozoa	CYCL	Cyclospora cayetanensis	2005	Mortality	Number	JOR	Jordan	Eastern Mediterranean	All ages	5956927	2.83697	0.428865	10.0543
Protozoa	CYCL	Cyclospora cayetanensis	2005	Mortality	Number	JPN	Japan	Western Pacific	<5 years	5781169	0	0	0
Protozoa	CYCL	Cyclospora cayetanensis	2005	Mortality	Number	JPN	Japan	Western Pacific	≥5 years	122097500	0	0	0
Protozoa	CYCL	Cyclospora cayetanensis	2005	Mortality	Number	JPN	Japan	Western Pacific	All ages	127878669	0	0	0
Protozoa	CYCL	Cyclospora cayetanensis	2005	Mortality	Number	KAZ	Kazakhstan	Europe	<5 years	1285485	10.5675	1.04273	40.0345
Protozoa	CYCL	Cyclospora cayetanensis	2005	Mortality	Number	KAZ	Kazakhstan	Europe	≥5 years	14619405	2.32362	0.203007	8.88409
Protozoa	CYCL	Cyclospora cayetanensis	2005	Mortality	Number	KAZ	Kazakhstan	Europe	All ages	15904890	12.8911	1.23931	48.4985
Protozoa	CYCL	Cyclospora cayetanensis	2005	Mortality	Number	KEN	Kenya	Africa	<5 years	6064633	174.325	43.9288	450.517
Protozoa	CYCL	Cyclospora cayetanensis	2005	Mortality	Number	KEN	Kenya	Africa	≥5 years	29188883	237.06	44.5732	650.805
Protozoa	CYCL	Cyclospora cayetanensis	2005	Mortality	Number	KEN	Kenya	Africa	All ages	35253516	411.385	97.4042	1077.23
Protozoa	CYCL	Cyclospora cayetanensis	2005	Mortality	Number	KGZ	Kyrgyzstan	Europe	<5 years	543208	6.20964	0.592422	22.7824
Protozoa	CYCL	Cyclospora cayetanensis	2005	Mortality	Number	KGZ	Kyrgyzstan	Europe	≥5 years	4681999	0.88699	0.080035	3.19053
Protozoa	CYCL	Cyclospora cayetanensis	2005	Mortality	Number	KGZ	Kyrgyzstan	Europe	All ages	5225207	7.09663	0.699408	25.5205
Protozoa	CYCL	Cyclospora cayetanensis	2005	Mortality	Number	KHM	Cambodia	Western Pacific	<5 years	1624706	12.5073	0.525445	55.3575
Protozoa	CYCL	Cyclospora cayetanensis	2005	Mortality	Number	KHM	Cambodia	Western Pacific	≥5 years	11716361	11.9704	0.653731	54.3742
Protozoa	CYCL	Cyclospora cayetanensis	2005	Mortality	Number	KHM	Cambodia	Western Pacific	All ages	13341067	24.4777	1.41936	102.539
Protozoa	CYCL	Cyclospora cayetanensis	2005	Mortality	Number	KIR	Kiribati	Western Pacific	<5 years	12911	0.277709	0.00798793	1.29586
Protozoa	CYCL	Cyclospora cayetanensis	2005	Mortality	Number	KIR	Kiribati	Western Pacific	≥5 years	84143	0.851486	0.0267984	4.25202
Protozoa	CYCL	Cyclospora cayetanensis	2005	Mortality	Number	KIR	Kiribati	Western Pacific	All ages	97054	1.1292	0.0350628	5.26336
Protozoa	CYCL	Cyclospora cayetanensis	2005	Mortality	Number	KNA	Saint Kitts and Nevis	Americas	<5 years	3831	0	0	0
Protozoa	CYCL	Cyclospora cayetanensis	2005	Mortality	Number	KNA	Saint Kitts and Nevis	Americas	≥5 years	42545	0	0	0
Protozoa	CYCL	Cyclospora cayetanensis	2005	Mortality	Number	KNA	Saint Kitts and Nevis	Americas	All ages	46376	0	0	0
Protozoa	CYCL	Cyclospora cayetanensis	2005	Mortality	Number	KOR	South Korea	Western Pacific	<5 years	2617790	0	0	0
Protozoa	CYCL	Cyclospora cayetanensis	2005	Mortality	Number	KOR	South Korea	Western Pacific	≥5 years	45163559	0	0	0
Protozoa	CYCL	Cyclospora cayetanensis	2005	Mortality	Number	KOR	South Korea	Western Pacific	All ages	47781349	0	0	0
Protozoa	CYCL	Cyclospora cayetanensis	2005	Mortality	Number	KWT	Kuwait	Eastern Mediterranean	<5 years	193863	0	0	0
Protozoa	CYCL	Cyclospora cayetanensis	2005	Mortality	Number	KWT	Kuwait	Eastern Mediterranean	≥5 years	1986483	0	0	0
Protozoa	CYCL	Cyclospora cayetanensis	2005	Mortality	Number	KWT	Kuwait	Eastern Mediterranean	All ages	2180346	0	0	0
Protozoa	CYCL	Cyclospora cayetanensis	2005	Mortality	Number	LAO	Laos	Western Pacific	<5 years	802586	32.091	0.961067	151.95
Protozoa	CYCL	Cyclospora cayetanensis	2005	Mortality	Number	LAO	Laos	Western Pacific	≥5 years	5019920	19.2864	0.58237	95.4336
Protozoa	CYCL	Cyclospora cayetanensis	2005	Mortality	Number	LAO	Laos	Western Pacific	All ages	5822506	51.3774	1.75235	233.483
Protozoa	CYCL	Cyclospora cayetanensis	2005	Mortality	Number	LBN	Lebanon	Eastern Mediterranean	<5 years	448441	0.565296	0.0482431	2.48997
Protozoa	CYCL	Cyclospora cayetanensis	2005	Mortality	Number	LBN	Lebanon	Eastern Mediterranean	≥5 years	4188155	5.28375	0.312309	18.8469
Protozoa	CYCL	Cyclospora cayetanensis	2005	Mortality	Number	LBN	Lebanon	Eastern Mediterranean	All ages	4636596	5.84904	0.375604	21.1432
Protozoa	CYCL	Cyclospora cayetanensis	2005	Mortality	Number	LBR	Liberia	Africa	<5 years	545608	54.8942	12.0235	163.094
Protozoa	CYCL	Cyclospora cayetanensis	2005	Mortality	Number	LBR	Liberia	Africa	≥5 years	2656660	41.7143	6.95392	144.275
Protozoa	CYCL	Cyclospora cayetanensis	2005	Mortality	Number	LBR	Liberia	Africa	All ages	3202268	96.6085	20.4078	288.09
Protozoa	CYCL	Cyclospora cayetanensis	2005	Mortality	Number	LBY	Libya	Eastern Mediterranean	<5 years	627416	4.14702	0.589867	15.0053
Protozoa	CYCL	Cyclospora cayetanensis	2005	Mortality	Number	LBY	Libya	Eastern Mediterranean	≥5 years	5169461	2.13216	0.250003	7.61836
Protozoa	CYCL	Cyclospora cayetanensis	2005	Mortality	Number	LBY	Libya	Eastern Mediterranean	All ages	5796877	6.27918	0.955908	22.4513
Protozoa	CYCL	Cyclospora cayetanensis	2005	Mortality	Number	LCA	Saint Lucia	Americas	<5 years	13807	0.0237693	0.0017368	0.111924
Protozoa	CYCL	Cyclospora cayetanensis	2005	Mortality	Number	LCA	Saint Lucia	Americas	≥5 years	151045	0.120231	0.0108438	0.476354
Protozoa	CYCL	Cyclospora cayetanensis	2005	Mortality	Number	LCA	Saint Lucia	Americas	All ages	164852	0.144	0.0156181	0.576831
Protozoa	CYCL	Cyclospora cayetanensis	2005	Mortality	Number	LKA	Sri Lanka	South-East Asia	<5 years	1793779	2.62208	0.469777	7.72442
Protozoa	CYCL	Cyclospora cayetanensis	2005	Mortality	Number	LKA	Sri Lanka	South-East Asia	≥5 years	18357702	41.104	5.36603	147.002
Protozoa	CYCL	Cyclospora cayetanensis	2005	Mortality	Number	LKA	Sri Lanka	South-East Asia	All ages	20151481	43.7261	6.22553	154.653
Protozoa	CYCL	Cyclospora cayetanensis	2005	Mortality	Number	LSO	Lesotho	Africa	<5 years	253315	21.8522	4.10051	64.4989
Protozoa	CYCL	Cyclospora cayetanensis	2005	Mortality	Number	LSO	Lesotho	Africa	≥5 years	1709682	77.3528	11.728	234.574
Protozoa	CYCL	Cyclospora cayetanensis	2005	Mortality	Number	LSO	Lesotho	Africa	All ages	1962997	99.205	16.755	302.219
Protozoa	CYCL	Cyclospora cayetanensis	2005	Mortality	Number	LTU	Lithuania	Europe	<5 years	150607	0	0	0
Protozoa	CYCL	Cyclospora cayetanensis	2005	Mortality	Number	LTU	Lithuania	Europe	≥5 years	3204254	0	0	0
Protozoa	CYCL	Cyclospora cayetanensis	2005	Mortality	Number	LTU	Lithuania	Europe	All ages	3354861	0	0	0
Protozoa	CYCL	Cyclospora cayetanensis	2005	Mortality	Number	LUX	Luxembourg	Europe	<5 years	27928	0	0	0
Protozoa	CYCL	Cyclospora cayetanensis	2005	Mortality	Number	LUX	Luxembourg	Europe	≥5 years	433497	0	0	0
Protozoa	CYCL	Cyclospora cayetanensis	2005	Mortality	Number	LUX	Luxembourg	Europe	All ages	461425	0	0	0
Protozoa	CYCL	Cyclospora cayetanensis	2005	Mortality	Number	LVA	Latvia	Europe	<5 years	100239	0	0	0
Protozoa	CYCL	Cyclospora cayetanensis	2005	Mortality	Number	LVA	Latvia	Europe	≥5 years	2150600	0	0	0
Protozoa	CYCL	Cyclospora cayetanensis	2005	Mortality	Number	LVA	Latvia	Europe	All ages	2250839	0	0	0
Protozoa	CYCL	Cyclospora cayetanensis	2005	Mortality	Number	MAR	Morocco	Eastern Mediterranean	<5 years	3099466	67.1601	9.90382	237.411
Protozoa	CYCL	Cyclospora cayetanensis	2005	Mortality	Number	MAR	Morocco	Eastern Mediterranean	≥5 years	27051058	18.707	2.15289	70.6551
Protozoa	CYCL	Cyclospora cayetanensis	2005	Mortality	Number	MAR	Morocco	Eastern Mediterranean	All ages	30150524	85.8671	13.3801	307.015
Protozoa	CYCL	Cyclospora cayetanensis	2005	Mortality	Number	MCO	Monaco	Europe	<5 years	1624	0	0	0
Protozoa	CYCL	Cyclospora cayetanensis	2005	Mortality	Number	MCO	Monaco	Europe	≥5 years	30644	0	0	0
Protozoa	CYCL	Cyclospora cayetanensis	2005	Mortality	Number	MCO	Monaco	Europe	All ages	32268	0	0	0
Protozoa	CYCL	Cyclospora cayetanensis	2005	Mortality	Number	MDA	Moldova	Europe	<5 years	230341	0.276598	0.026758	0.972639
Protozoa	CYCL	Cyclospora cayetanensis	2005	Mortality	Number	MDA	Moldova	Europe	≥5 years	3791283	0.121726	0.0102383	0.47123
Protozoa	CYCL	Cyclospora cayetanensis	2005	Mortality	Number	MDA	Moldova	Europe	All ages	4021624	0.398325	0.0369923	1.50933
Protozoa	CYCL	Cyclospora cayetanensis	2005	Mortality	Number	MDG	Madagascar	Africa	<5 years	3276680	248.124	54.9755	774.14
Protozoa	CYCL	Cyclospora cayetanensis	2005	Mortality	Number	MDG	Madagascar	Africa	≥5 years	15601399	339.712	52.7627	1167.02
Protozoa	CYCL	Cyclospora cayetanensis	2005	Mortality	Number	MDG	Madagascar	Africa	All ages	18878079	587.836	117.138	1836.07
Protozoa	CYCL	Cyclospora cayetanensis	2005	Mortality	Number	MDV	Maldives	South-East Asia	<5 years	27864	0.112706	0.0153343	0.387491
Protozoa	CYCL	Cyclospora cayetanensis	2005	Mortality	Number	MDV	Maldives	South-East Asia	≥5 years	276027	0.500511	0.0516692	1.8399
Protozoa	CYCL	Cyclospora cayetanensis	2005	Mortality	Number	MDV	Maldives	South-East Asia	All ages	303891	0.613217	0.0693663	2.20089
Protozoa	CYCL	Cyclospora cayetanensis	2005	Mortality	Number	MEX	Mexico	Americas	<5 years	11485650	88.4656	9.96228	322.993
Protozoa	CYCL	Cyclospora cayetanensis	2005	Mortality	Number	MEX	Mexico	Americas	≥5 years	93614676	117.521	10.3655	475.273
Protozoa	CYCL	Cyclospora cayetanensis	2005	Mortality	Number	MEX	Mexico	Americas	All ages	105100326	205.986	23.9551	796.652
Protozoa	CYCL	Cyclospora cayetanensis	2005	Mortality	Number	MHL	Marshall Islands	Western Pacific	<5 years	7783	0.0974699	0.00348923	0.360744
Protozoa	CYCL	Cyclospora cayetanensis	2005	Mortality	Number	MHL	Marshall Islands	Western Pacific	≥5 years	44074	0.0807091	0.0027334	0.355704
Protozoa	CYCL	Cyclospora cayetanensis	2005	Mortality	Number	MHL	Marshall Islands	Western Pacific	All ages	51857	0.178179	0.00682372	0.700462
Protozoa	CYCL	Cyclospora cayetanensis	2005	Mortality	Number	MKD	North Macedonia	Europe	<5 years	135458	0.299438	0.0255514	1.1788
Protozoa	CYCL	Cyclospora cayetanensis	2005	Mortality	Number	MKD	North Macedonia	Europe	≥5 years	1952963	0.0581147	0.00436673	0.243245
Protozoa	CYCL	Cyclospora cayetanensis	2005	Mortality	Number	MKD	North Macedonia	Europe	All ages	2088421	0.357553	0.0327873	1.42362
Protozoa	CYCL	Cyclospora cayetanensis	2005	Mortality	Number	MLI	Mali	Africa	<5 years	2540237	215.865	50.4336	607.961
Protozoa	CYCL	Cyclospora cayetanensis	2005	Mortality	Number	MLI	Mali	Africa	≥5 years	10776630	209.181	37.4757	690.158
Protozoa	CYCL	Cyclospora cayetanensis	2005	Mortality	Number	MLI	Mali	Africa	All ages	13316867	425.046	103.211	1243.1
Protozoa	CYCL	Cyclospora cayetanensis	2005	Mortality	Number	MLT	Malta	Europe	<5 years	20584	0	0	0
Protozoa	CYCL	Cyclospora cayetanensis	2005	Mortality	Number	MLT	Malta	Europe	≥5 years	391479	0	0	0
Protozoa	CYCL	Cyclospora cayetanensis	2005	Mortality	Number	MLT	Malta	Europe	All ages	412063	0	0	0
Protozoa	CYCL	Cyclospora cayetanensis	2005	Mortality	Number	MMR	Myanmar	South-East Asia	<5 years	4817960	239.954	42.2116	724.665
Protozoa	CYCL	Cyclospora cayetanensis	2005	Mortality	Number	MMR	Myanmar	South-East Asia	≥5 years	42444176	202.171	27.0743	719.173
Protozoa	CYCL	Cyclospora cayetanensis	2005	Mortality	Number	MMR	Myanmar	South-East Asia	All ages	47262136	442.125	76.9201	1393.24
Protozoa	CYCL	Cyclospora cayetanensis	2005	Mortality	Number	MNE	Montenegro	Europe	<5 years	41843	0	0	0
Protozoa	CYCL	Cyclospora cayetanensis	2005	Mortality	Number	MNE	Montenegro	Europe	≥5 years	592198	0.0135031	0.00115233	0.0501558
Protozoa	CYCL	Cyclospora cayetanensis	2005	Mortality	Number	MNE	Montenegro	Europe	All ages	634041	0.0135031	0.00115233	0.0501558
Protozoa	CYCL	Cyclospora cayetanensis	2005	Mortality	Number	MNG	Mongolia	Western Pacific	<5 years	240170	2.70004	0.0787193	12.6335
Protozoa	CYCL	Cyclospora cayetanensis	2005	Mortality	Number	MNG	Mongolia	Western Pacific	≥5 years	2312951	0.0372449	0.00105349	0.185061
Protozoa	CYCL	Cyclospora cayetanensis	2005	Mortality	Number	MNG	Mongolia	Western Pacific	All ages	2553121	2.73729	0.0798797	12.7412
Protozoa	CYCL	Cyclospora cayetanensis	2005	Mortality	Number	MOZ	Mozambique	Africa	<5 years	3527970	181.97	40.005	529.201
Protozoa	CYCL	Cyclospora cayetanensis	2005	Mortality	Number	MOZ	Mozambique	Africa	≥5 years	16539421	188.039	31.483	565.201
Protozoa	CYCL	Cyclospora cayetanensis	2005	Mortality	Number	MOZ	Mozambique	Africa	All ages	20067391	370.009	85.3359	1043.85
Protozoa	CYCL	Cyclospora cayetanensis	2005	Mortality	Number	MRT	Mauritania	Africa	<5 years	481560	33.3058	6.63709	103.044
Protozoa	CYCL	Cyclospora cayetanensis	2005	Mortality	Number	MRT	Mauritania	Africa	≥5 years	2421375	31.1316	4.44529	97.9249
Protozoa	CYCL	Cyclospora cayetanensis	2005	Mortality	Number	MRT	Mauritania	Africa	All ages	2902935	64.4375	11.801	191.207
Protozoa	CYCL	Cyclospora cayetanensis	2005	Mortality	Number	MUS	Mauritius	Africa	<5 years	94861	0.0877032	0.0106982	0.356029
Protozoa	CYCL	Cyclospora cayetanensis	2005	Mortality	Number	MUS	Mauritius	Africa	≥5 years	1158780	0.552503	0.0790352	1.97582
Protozoa	CYCL	Cyclospora cayetanensis	2005	Mortality	Number	MUS	Mauritius	Africa	All ages	1253641	0.640206	0.0996349	2.32172
Protozoa	CYCL	Cyclospora cayetanensis	2005	Mortality	Number	MWI	Malawi	Africa	<5 years	2304744	251.151	37.537	808.718
Protozoa	CYCL	Cyclospora cayetanensis	2005	Mortality	Number	MWI	Malawi	Africa	≥5 years	10360451	458.754	51.0731	1679.59
Protozoa	CYCL	Cyclospora cayetanensis	2005	Mortality	Number	MWI	Malawi	Africa	All ages	12665195	709.904	91.6583	2424.21
Protozoa	CYCL	Cyclospora cayetanensis	2005	Mortality	Number	MYS	Malaysia	Western Pacific	<5 years	2620542	0.574564	0.0207117	2.31285
Protozoa	CYCL	Cyclospora cayetanensis	2005	Mortality	Number	MYS	Malaysia	Western Pacific	≥5 years	22924934	20.0712	0.752203	85.6337
Protozoa	CYCL	Cyclospora cayetanensis	2005	Mortality	Number	MYS	Malaysia	Western Pacific	All ages	25545476	20.6458	0.797151	88.321
Protozoa	CYCL	Cyclospora cayetanensis	2005	Mortality	Number	NAM	Namibia	Africa	<5 years	260461	9.63198	1.68272	35.9825
Protozoa	CYCL	Cyclospora cayetanensis	2005	Mortality	Number	NAM	Namibia	Africa	≥5 years	1693760	29.1376	4.21409	101.695
Protozoa	CYCL	Cyclospora cayetanensis	2005	Mortality	Number	NAM	Namibia	Africa	All ages	1954221	38.7696	6.31533	133.372
Protozoa	CYCL	Cyclospora cayetanensis	2005	Mortality	Number	NER	Niger	Africa	<5 years	2783680	606.099	137.22	1846.04
Protozoa	CYCL	Cyclospora cayetanensis	2005	Mortality	Number	NER	Niger	Africa	≥5 years	10721780	480.483	79.2269	1546.43
Protozoa	CYCL	Cyclospora cayetanensis	2005	Mortality	Number	NER	Niger	Africa	All ages	13505460	1086.58	236.422	3320.61
Protozoa	CYCL	Cyclospora cayetanensis	2005	Mortality	Number	NGA	Nigeria	Africa	<5 years	25632538	14655.6	1434.95	53248
Protozoa	CYCL	Cyclospora cayetanensis	2005	Mortality	Number	NGA	Nigeria	Africa	≥5 years	117386410	5806.46	550.101	18481.3
Protozoa	CYCL	Cyclospora cayetanensis	2005	Mortality	Number	NGA	Nigeria	Africa	All ages	143018948	20462.1	2070.39	70892.2
Protozoa	CYCL	Cyclospora cayetanensis	2005	Mortality	Number	NIC	Nicaragua	Americas	<5 years	653432	14.2382	1.47756	50.9052
Protozoa	CYCL	Cyclospora cayetanensis	2005	Mortality	Number	NIC	Nicaragua	Americas	≥5 years	4650823	3.39356	0.304362	13.1122
Protozoa	CYCL	Cyclospora cayetanensis	2005	Mortality	Number	NIC	Nicaragua	Americas	All ages	5304255	17.6318	1.73006	62.9252
Protozoa	CYCL	Cyclospora cayetanensis	2005	Mortality	Number	NIU	Niue	Western Pacific	<5 years	164	0	0	0
Protozoa	CYCL	Cyclospora cayetanensis	2005	Mortality	Number	NIU	Niue	Western Pacific	≥5 years	1682	0	0	0
Protozoa	CYCL	Cyclospora cayetanensis	2005	Mortality	Number	NIU	Niue	Western Pacific	All ages	1846	0	0	0
Protozoa	CYCL	Cyclospora cayetanensis	2005	Mortality	Number	NLD	Netherlands	Europe	<5 years	1022955	0	0	0
Protozoa	CYCL	Cyclospora cayetanensis	2005	Mortality	Number	NLD	Netherlands	Europe	≥5 years	15427459	0	0	0
Protozoa	CYCL	Cyclospora cayetanensis	2005	Mortality	Number	NLD	Netherlands	Europe	All ages	16450414	0	0	0
Protozoa	CYCL	Cyclospora cayetanensis	2005	Mortality	Number	NOR	Norway	Europe	<5 years	289145	0	0	0
Protozoa	CYCL	Cyclospora cayetanensis	2005	Mortality	Number	NOR	Norway	Europe	≥5 years	4317057	0	0	0
Protozoa	CYCL	Cyclospora cayetanensis	2005	Mortality	Number	NOR	Norway	Europe	All ages	4606202	0	0	0
Protozoa	CYCL	Cyclospora cayetanensis	2005	Mortality	Number	NPL	Nepal	South-East Asia	<5 years	3407128	194.381	20.5244	655.729
Protozoa	CYCL	Cyclospora cayetanensis	2005	Mortality	Number	NPL	Nepal	South-East Asia	≥5 years	22763301	480.504	38.1264	1504.84
Protozoa	CYCL	Cyclospora cayetanensis	2005	Mortality	Number	NPL	Nepal	South-East Asia	All ages	26170429	674.885	60.6425	2034.02
Protozoa	CYCL	Cyclospora cayetanensis	2005	Mortality	Number	NRU	Nauru	Western Pacific	<5 years	1245	0	0	0
Protozoa	CYCL	Cyclospora cayetanensis	2005	Mortality	Number	NRU	Nauru	Western Pacific	≥5 years	8812	0	0	0
Protozoa	CYCL	Cyclospora cayetanensis	2005	Mortality	Number	NRU	Nauru	Western Pacific	All ages	10057	0	0	0
Protozoa	CYCL	Cyclospora cayetanensis	2005	Mortality	Number	NZL	New Zealand	Western Pacific	<5 years	284490	0	0	0
Protozoa	CYCL	Cyclospora cayetanensis	2005	Mortality	Number	NZL	New Zealand	Western Pacific	≥5 years	3826000	0	0	0
Protozoa	CYCL	Cyclospora cayetanensis	2005	Mortality	Number	NZL	New Zealand	Western Pacific	All ages	4110490	0	0	0
Protozoa	CYCL	Cyclospora cayetanensis	2005	Mortality	Number	OMN	Oman	Eastern Mediterranean	<5 years	257688	0	0	0
Protozoa	CYCL	Cyclospora cayetanensis	2005	Mortality	Number	OMN	Oman	Eastern Mediterranean	≥5 years	2174657	0	0	0
Protozoa	CYCL	Cyclospora cayetanensis	2005	Mortality	Number	OMN	Oman	Eastern Mediterranean	All ages	2432345	0	0	0
Protozoa	CYCL	Cyclospora cayetanensis	2005	Mortality	Number	PAK	Pakistan	Eastern Mediterranean	<5 years	25932940	1508.76	330.614	4287.87
Protozoa	CYCL	Cyclospora cayetanensis	2005	Mortality	Number	PAK	Pakistan	Eastern Mediterranean	≥5 years	147468009	1874.57	282.411	5882.36
Protozoa	CYCL	Cyclospora cayetanensis	2005	Mortality	Number	PAK	Pakistan	Eastern Mediterranean	All ages	173400949	3383.33	684.025	9466.64
Protozoa	CYCL	Cyclospora cayetanensis	2005	Mortality	Number	PAN	Panama	Americas	<5 years	352565	0	0	0
Protozoa	CYCL	Cyclospora cayetanensis	2005	Mortality	Number	PAN	Panama	Americas	≥5 years	2929530	0	0	0
Protozoa	CYCL	Cyclospora cayetanensis	2005	Mortality	Number	PAN	Panama	Americas	All ages	3282095	0	0	0
Protozoa	CYCL	Cyclospora cayetanensis	2005	Mortality	Number	PER	Peru	Americas	<5 years	2989989	37.0094	4.40055	137.632
Protozoa	CYCL	Cyclospora cayetanensis	2005	Mortality	Number	PER	Peru	Americas	≥5 years	24994912	20.7881	2.06283	72.6095
Protozoa	CYCL	Cyclospora cayetanensis	2005	Mortality	Number	PER	Peru	Americas	All ages	27984901	57.7975	7.35811	208.484
Protozoa	CYCL	Cyclospora cayetanensis	2005	Mortality	Number	PHL	Philippines	Western Pacific	<5 years	11446588	104.82	2.96056	478.285
Protozoa	CYCL	Cyclospora cayetanensis	2005	Mortality	Number	PHL	Philippines	Western Pacific	≥5 years	75773180	78.6698	2.35561	397.25
Protozoa	CYCL	Cyclospora cayetanensis	2005	Mortality	Number	PHL	Philippines	Western Pacific	All ages	87219768	183.49	6.29583	858.875
Protozoa	CYCL	Cyclospora cayetanensis	2005	Mortality	Number	PLW	Palau	Western Pacific	<5 years	1365	0.0169123	0.000641268	0.0664574
Protozoa	CYCL	Cyclospora cayetanensis	2005	Mortality	Number	PLW	Palau	Western Pacific	≥5 years	18537	0.0849217	0.0029032	0.366784
Protozoa	CYCL	Cyclospora cayetanensis	2005	Mortality	Number	PLW	Palau	Western Pacific	All ages	19902	0.101834	0.00389744	0.437108
Protozoa	CYCL	Cyclospora cayetanensis	2005	Mortality	Number	PNG	Papua New Guinea	Western Pacific	<5 years	938548	18.6912	0.523049	87.9935
Protozoa	CYCL	Cyclospora cayetanensis	2005	Mortality	Number	PNG	Papua New Guinea	Western Pacific	≥5 years	5492412	16.4114	0.505364	82.8476
Protozoa	CYCL	Cyclospora cayetanensis	2005	Mortality	Number	PNG	Papua New Guinea	Western Pacific	All ages	6430960	35.1026	1.14845	158.443
Protozoa	CYCL	Cyclospora cayetanensis	2005	Mortality	Number	POL	Poland	Europe	<5 years	1796035	0	0	0
Protozoa	CYCL	Cyclospora cayetanensis	2005	Mortality	Number	POL	Poland	Europe	≥5 years	36349576	0	0	0
Protozoa	CYCL	Cyclospora cayetanensis	2005	Mortality	Number	POL	Poland	Europe	All ages	38145611	0	0	0
Protozoa	CYCL	Cyclospora cayetanensis	2005	Mortality	Number	PRK	North Korea	South-East Asia	<5 years	1821156	22.0959	3.98038	64.3242
Protozoa	CYCL	Cyclospora cayetanensis	2005	Mortality	Number	PRK	North Korea	South-East Asia	≥5 years	22510328	2.09544	0.285687	7.35613
Protozoa	CYCL	Cyclospora cayetanensis	2005	Mortality	Number	PRK	North Korea	South-East Asia	All ages	24331484	24.1914	4.33998	69.506
Protozoa	CYCL	Cyclospora cayetanensis	2005	Mortality	Number	PRT	Portugal	Europe	<5 years	559122	0	0	0
Protozoa	CYCL	Cyclospora cayetanensis	2005	Mortality	Number	PRT	Portugal	Europe	≥5 years	9934081	0	0	0
Protozoa	CYCL	Cyclospora cayetanensis	2005	Mortality	Number	PRT	Portugal	Europe	All ages	10493203	0	0	0
Protozoa	CYCL	Cyclospora cayetanensis	2005	Mortality	Number	PRY	Paraguay	Americas	<5 years	635621	7.48074	0.818018	28.0677
Protozoa	CYCL	Cyclospora cayetanensis	2005	Mortality	Number	PRY	Paraguay	Americas	≥5 years	4783049	6.23287	0.608597	23.9452
Protozoa	CYCL	Cyclospora cayetanensis	2005	Mortality	Number	PRY	Paraguay	Americas	All ages	5418670	13.7136	1.56175	51.3011
Protozoa	CYCL	Cyclospora cayetanensis	2005	Mortality	Number	QAT	Qatar	Eastern Mediterranean	<5 years	62047	0	0	0
Protozoa	CYCL	Cyclospora cayetanensis	2005	Mortality	Number	QAT	Qatar	Eastern Mediterranean	≥5 years	723173	0	0	0
Protozoa	CYCL	Cyclospora cayetanensis	2005	Mortality	Number	QAT	Qatar	Eastern Mediterranean	All ages	785220	0	0	0
Protozoa	CYCL	Cyclospora cayetanensis	2005	Mortality	Number	ROU	Romania	Europe	<5 years	1066946	0	0	0
Protozoa	CYCL	Cyclospora cayetanensis	2005	Mortality	Number	ROU	Romania	Europe	≥5 years	20238667	0	0	0
Protozoa	CYCL	Cyclospora cayetanensis	2005	Mortality	Number	ROU	Romania	Europe	All ages	21305613	0	0	0
Protozoa	CYCL	Cyclospora cayetanensis	2005	Mortality	Number	RUS	Russia	Europe	<5 years	6960355	9.9327	0.984567	39.1699
Protozoa	CYCL	Cyclospora cayetanensis	2005	Mortality	Number	RUS	Russia	Europe	≥5 years	137939748	20.4632	1.80352	78.0606
Protozoa	CYCL	Cyclospora cayetanensis	2005	Mortality	Number	RUS	Russia	Europe	All ages	144900103	30.3959	2.94607	107.859
Protozoa	CYCL	Cyclospora cayetanensis	2005	Mortality	Number	RWA	Rwanda	Africa	<5 years	1527405	152.456	34.8336	484.953
Protozoa	CYCL	Cyclospora cayetanensis	2005	Mortality	Number	RWA	Rwanda	Africa	≥5 years	7406470	92.4992	14.6918	339.417
Protozoa	CYCL	Cyclospora cayetanensis	2005	Mortality	Number	RWA	Rwanda	Africa	All ages	8933875	244.955	50.8853	770.449
Protozoa	CYCL	Cyclospora cayetanensis	2005	Mortality	Number	SAU	Saudi Arabia	Eastern Mediterranean	<5 years	2228718	0	0	0
Protozoa	CYCL	Cyclospora cayetanensis	2005	Mortality	Number	SAU	Saudi Arabia	Eastern Mediterranean	≥5 years	17883913	0	0	0
Protozoa	CYCL	Cyclospora cayetanensis	2005	Mortality	Number	SAU	Saudi Arabia	Eastern Mediterranean	All ages	20112631	0	0	0
Protozoa	CYCL	Cyclospora cayetanensis	2005	Mortality	Number	SDN	Sudan	Eastern Mediterranean	<5 years	5413508	284.266	42.3122	941.929
Protozoa	CYCL	Cyclospora cayetanensis	2005	Mortality	Number	SDN	Sudan	Eastern Mediterranean	≥5 years	25495116	54.7092	6.10896	219.954
Protozoa	CYCL	Cyclospora cayetanensis	2005	Mortality	Number	SDN	Sudan	Eastern Mediterranean	All ages	30908624	338.975	50.5179	1181.94
Protozoa	CYCL	Cyclospora cayetanensis	2005	Mortality	Number	SEAR	South-East Asian Region	South-East Asia	<5 years	192167556	3499.19	886.646	8782.61
Protozoa	CYCL	Cyclospora cayetanensis	2005	Mortality	Number	SEAR	South-East Asian Region	South-East Asia	≥5 years	1512183282	16510.1	3082.58	47008.1
Protozoa	CYCL	Cyclospora cayetanensis	2005	Mortality	Number	SEAR	South-East Asian Region	South-East Asia	All ages	1704350838	20009.3	4219.62	54688.3
Protozoa	CYCL	Cyclospora cayetanensis	2005	Mortality	Number	SEN	Senegal	Africa	<5 years	1839597	198.598	39.2413	581.765
Protozoa	CYCL	Cyclospora cayetanensis	2005	Mortality	Number	SEN	Senegal	Africa	≥5 years	9264809	244.985	37.1456	773.432
Protozoa	CYCL	Cyclospora cayetanensis	2005	Mortality	Number	SEN	Senegal	Africa	All ages	11104406	443.584	76.9926	1305.1
Protozoa	CYCL	Cyclospora cayetanensis	2005	Mortality	Number	SGP	Singapore	Western Pacific	<5 years	221251	0	0	0
Protozoa	CYCL	Cyclospora cayetanensis	2005	Mortality	Number	SGP	Singapore	Western Pacific	≥5 years	3988782	0	0	0
Protozoa	CYCL	Cyclospora cayetanensis	2005	Mortality	Number	SGP	Singapore	Western Pacific	All ages	4210033	0	0	0
Protozoa	CYCL	Cyclospora cayetanensis	2005	Mortality	Number	SLB	Solomon Islands	Western Pacific	<5 years	75870	0.411439	0.0122291	2.00709
Protozoa	CYCL	Cyclospora cayetanensis	2005	Mortality	Number	SLB	Solomon Islands	Western Pacific	≥5 years	402967	1.40191	0.0436855	6.76411
Protozoa	CYCL	Cyclospora cayetanensis	2005	Mortality	Number	SLB	Solomon Islands	Western Pacific	All ages	478837	1.81335	0.0577847	8.44372
Protozoa	CYCL	Cyclospora cayetanensis	2005	Mortality	Number	SLE	Sierra Leone	Africa	<5 years	938662	170.055	39.24	515.757
Protozoa	CYCL	Cyclospora cayetanensis	2005	Mortality	Number	SLE	Sierra Leone	Africa	≥5 years	4495332	139.992	23.3291	453.752
Protozoa	CYCL	Cyclospora cayetanensis	2005	Mortality	Number	SLE	Sierra Leone	Africa	All ages	5433994	310.048	67.4282	962.008
Protozoa	CYCL	Cyclospora cayetanensis	2005	Mortality	Number	SLV	El Salvador	Americas	<5 years	656324	5.28677	0.582623	20.5739
Protozoa	CYCL	Cyclospora cayetanensis	2005	Mortality	Number	SLV	El Salvador	Americas	≥5 years	5350061	10.9666	1.04147	46.6155
Protozoa	CYCL	Cyclospora cayetanensis	2005	Mortality	Number	SLV	El Salvador	Americas	All ages	6006385	16.2533	1.75305	68.2452
Protozoa	CYCL	Cyclospora cayetanensis	2005	Mortality	Number	SMR	San Marino	Europe	<5 years	1507	0	0	0
Protozoa	CYCL	Cyclospora cayetanensis	2005	Mortality	Number	SMR	San Marino	Europe	≥5 years	26876	0	0	0
Protozoa	CYCL	Cyclospora cayetanensis	2005	Mortality	Number	SMR	San Marino	Europe	All ages	28383	0	0	0
Protozoa	CYCL	Cyclospora cayetanensis	2005	Mortality	Number	SOM	Somalia	Eastern Mediterranean	<5 years	2110179	349.112	57.0976	1228.68
Protozoa	CYCL	Cyclospora cayetanensis	2005	Mortality	Number	SOM	Somalia	Eastern Mediterranean	≥5 years	8355471	401.047	51.4731	1503.18
Protozoa	CYCL	Cyclospora cayetanensis	2005	Mortality	Number	SOM	Somalia	Eastern Mediterranean	All ages	10465650	750.16	113.172	2742.45
Protozoa	CYCL	Cyclospora cayetanensis	2005	Mortality	Number	SRB	Serbia	Europe	<5 years	355447	0.154467	0.0149527	0.640591
Protozoa	CYCL	Cyclospora cayetanensis	2005	Mortality	Number	SRB	Serbia	Europe	≥5 years	7197340	0.350529	0.0281228	1.42821
Protozoa	CYCL	Cyclospora cayetanensis	2005	Mortality	Number	SRB	Serbia	Europe	All ages	7552787	0.504996	0.0487989	1.82303
Protozoa	CYCL	Cyclospora cayetanensis	2005	Mortality	Number	SSD	South Sudan	Africa	<5 years	1405892	150.518	33.7816	480.041
Protozoa	CYCL	Cyclospora cayetanensis	2005	Mortality	Number	SSD	South Sudan	Africa	≥5 years	5998177	179.207	29.0746	639.877
Protozoa	CYCL	Cyclospora cayetanensis	2005	Mortality	Number	SSD	South Sudan	Africa	All ages	7404069	329.725	64.3046	1050.25
Protozoa	CYCL	Cyclospora cayetanensis	2005	Mortality	Number	STP	Sao Tome and Principe	Africa	<5 years	26468	1.09309	0.196688	3.14241
Protozoa	CYCL	Cyclospora cayetanensis	2005	Mortality	Number	STP	Sao Tome and Principe	Africa	≥5 years	133190	1.4336	0.220695	4.49275
Protozoa	CYCL	Cyclospora cayetanensis	2005	Mortality	Number	STP	Sao Tome and Principe	Africa	All ages	159658	2.52669	0.442993	7.36009
Protozoa	CYCL	Cyclospora cayetanensis	2005	Mortality	Number	SUR	Suriname	Americas	<5 years	56963	0.0681617	0.00693511	0.250343
Protozoa	CYCL	Cyclospora cayetanensis	2005	Mortality	Number	SUR	Suriname	Americas	≥5 years	459600	0.95751	0.0872909	3.98744
Protozoa	CYCL	Cyclospora cayetanensis	2005	Mortality	Number	SUR	Suriname	Americas	All ages	516563	1.02567	0.0958256	4.23837
Protozoa	CYCL	Cyclospora cayetanensis	2005	Mortality	Number	SVK	Slovakia	Europe	<5 years	260744	0	0	0
Protozoa	CYCL	Cyclospora cayetanensis	2005	Mortality	Number	SVK	Slovakia	Europe	≥5 years	5115851	0	0	0
Protozoa	CYCL	Cyclospora cayetanensis	2005	Mortality	Number	SVK	Slovakia	Europe	All ages	5376595	0	0	0
Protozoa	CYCL	Cyclospora cayetanensis	2005	Mortality	Number	SVN	Slovenia	Europe	<5 years	89462	0	0	0
Protozoa	CYCL	Cyclospora cayetanensis	2005	Mortality	Number	SVN	Slovenia	Europe	≥5 years	1904468	0	0	0
Protozoa	CYCL	Cyclospora cayetanensis	2005	Mortality	Number	SVN	Slovenia	Europe	All ages	1993930	0	0	0
Protozoa	CYCL	Cyclospora cayetanensis	2005	Mortality	Number	SWE	Sweden	Europe	<5 years	485563	0	0	0
Protozoa	CYCL	Cyclospora cayetanensis	2005	Mortality	Number	SWE	Sweden	Europe	≥5 years	8526106	0	0	0
Protozoa	CYCL	Cyclospora cayetanensis	2005	Mortality	Number	SWE	Sweden	Europe	All ages	9011669	0	0	0
Protozoa	CYCL	Cyclospora cayetanensis	2005	Mortality	Number	SWZ	Eswatini	Africa	<5 years	150759	13.3859	2.54849	42.592
Protozoa	CYCL	Cyclospora cayetanensis	2005	Mortality	Number	SWZ	Eswatini	Africa	≥5 years	925457	17.8755	2.85218	55.6402
Protozoa	CYCL	Cyclospora cayetanensis	2005	Mortality	Number	SWZ	Eswatini	Africa	All ages	1076216	31.2614	5.68138	93.6947
Protozoa	CYCL	Cyclospora cayetanensis	2005	Mortality	Number	SYC	Seychelles	Africa	<5 years	7171	0.00930454	0.000931749	0.042398
Protozoa	CYCL	Cyclospora cayetanensis	2005	Mortality	Number	SYC	Seychelles	Africa	≥5 years	81541	0.257764	0.0344973	0.950635
Protozoa	CYCL	Cyclospora cayetanensis	2005	Mortality	Number	SYC	Seychelles	Africa	All ages	88712	0.267069	0.0370913	0.971263
Protozoa	CYCL	Cyclospora cayetanensis	2005	Mortality	Number	SYR	Syria	Eastern Mediterranean	<5 years	2580740	3.57298	0.525596	11.6208
Protozoa	CYCL	Cyclospora cayetanensis	2005	Mortality	Number	SYR	Syria	Eastern Mediterranean	≥5 years	15992183	3.32457	0.426891	13.8433
Protozoa	CYCL	Cyclospora cayetanensis	2005	Mortality	Number	SYR	Syria	Eastern Mediterranean	All ages	18572923	6.89756	1.06883	24.9846
Protozoa	CYCL	Cyclospora cayetanensis	2005	Mortality	Number	TCD	Chad	Africa	<5 years	2037233	379.521	86.3011	1193.76
Protozoa	CYCL	Cyclospora cayetanensis	2005	Mortality	Number	TCD	Chad	Africa	≥5 years	8105066	309.031	50.3734	1083.22
Protozoa	CYCL	Cyclospora cayetanensis	2005	Mortality	Number	TCD	Chad	Africa	All ages	10142299	688.552	146.484	2093.17
Protozoa	CYCL	Cyclospora cayetanensis	2005	Mortality	Number	TGO	Togo	Africa	<5 years	931784	47.1577	10.6915	144.027
Protozoa	CYCL	Cyclospora cayetanensis	2005	Mortality	Number	TGO	Togo	Africa	≥5 years	4838009	113.601	18.6137	407.869
Protozoa	CYCL	Cyclospora cayetanensis	2005	Mortality	Number	TGO	Togo	Africa	All ages	5769793	160.758	31.7545	513.92
Protozoa	CYCL	Cyclospora cayetanensis	2005	Mortality	Number	THA	Thailand	South-East Asia	<5 years	4585674	6.38613	0.895966	20.2531
Protozoa	CYCL	Cyclospora cayetanensis	2005	Mortality	Number	THA	Thailand	South-East Asia	≥5 years	61153268	201.019	21.3476	747.968
Protozoa	CYCL	Cyclospora cayetanensis	2005	Mortality	Number	THA	Thailand	South-East Asia	All ages	65738942	207.405	22.9243	766.923
Protozoa	CYCL	Cyclospora cayetanensis	2005	Mortality	Number	TJK	Tajikistan	Europe	<5 years	895280	30.2031	2.83655	104.353
Protozoa	CYCL	Cyclospora cayetanensis	2005	Mortality	Number	TJK	Tajikistan	Europe	≥5 years	5963319	3.28596	0.278429	11.7339
Protozoa	CYCL	Cyclospora cayetanensis	2005	Mortality	Number	TJK	Tajikistan	Europe	All ages	6858599	33.4891	3.37819	118.199
Protozoa	CYCL	Cyclospora cayetanensis	2005	Mortality	Number	TKM	Turkmenistan	Europe	<5 years	534853	13.1126	1.31274	50.5149
Protozoa	CYCL	Cyclospora cayetanensis	2005	Mortality	Number	TKM	Turkmenistan	Europe	≥5 years	4470286	0.960627	0.0836225	3.72044
Protozoa	CYCL	Cyclospora cayetanensis	2005	Mortality	Number	TKM	Turkmenistan	Europe	All ages	5005139	14.0733	1.40166	54.3412
Protozoa	CYCL	Cyclospora cayetanensis	2005	Mortality	Number	TLS	Timor-Leste	South-East Asia	<5 years	154023	10.3296	1.84198	32.2938
Protozoa	CYCL	Cyclospora cayetanensis	2005	Mortality	Number	TLS	Timor-Leste	South-East Asia	≥5 years	780199	3.52871	0.46533	11.7705
Protozoa	CYCL	Cyclospora cayetanensis	2005	Mortality	Number	TLS	Timor-Leste	South-East Asia	All ages	934222	13.8583	2.39736	42.8185
Protozoa	CYCL	Cyclospora cayetanensis	2005	Mortality	Number	TON	Tonga	Western Pacific	<5 years	14503	0.0170078	0.000559734	0.0676955
Protozoa	CYCL	Cyclospora cayetanensis	2005	Mortality	Number	TON	Tonga	Western Pacific	≥5 years	90871	0.0929023	0.00322999	0.38615
Protozoa	CYCL	Cyclospora cayetanensis	2005	Mortality	Number	TON	Tonga	Western Pacific	All ages	105374	0.10991	0.00398759	0.483905
Protozoa	CYCL	Cyclospora cayetanensis	2005	Mortality	Number	TTO	Trinidad and Tobago	Americas	<5 years	93837	0	0	0
Protozoa	CYCL	Cyclospora cayetanensis	2005	Mortality	Number	TTO	Trinidad and Tobago	Americas	≥5 years	1254867	0	0	0
Protozoa	CYCL	Cyclospora cayetanensis	2005	Mortality	Number	TTO	Trinidad and Tobago	Americas	All ages	1348704	0	0	0
Protozoa	CYCL	Cyclospora cayetanensis	2005	Mortality	Number	TUN	Tunisia	Eastern Mediterranean	<5 years	829367	1.83516	0.279429	6.5528
Protozoa	CYCL	Cyclospora cayetanensis	2005	Mortality	Number	TUN	Tunisia	Eastern Mediterranean	≥5 years	9381594	3.60932	0.403326	13.2055
Protozoa	CYCL	Cyclospora cayetanensis	2005	Mortality	Number	TUN	Tunisia	Eastern Mediterranean	All ages	10210961	5.44448	0.752462	19.1775
Protozoa	CYCL	Cyclospora cayetanensis	2005	Mortality	Number	TUR	Turkey	Europe	<5 years	6473886	1.43533	0.126942	6.09035
Protozoa	CYCL	Cyclospora cayetanensis	2005	Mortality	Number	TUR	Turkey	Europe	≥5 years	62493455	15.45	1.27629	59.3061
Protozoa	CYCL	Cyclospora cayetanensis	2005	Mortality	Number	TUR	Turkey	Europe	All ages	68967341	16.8853	1.46128	64.3165
Protozoa	CYCL	Cyclospora cayetanensis	2005	Mortality	Number	TUV	Tuvalu	Western Pacific	<5 years	1148	0.030912	0.00106383	0.11888
Protozoa	CYCL	Cyclospora cayetanensis	2005	Mortality	Number	TUV	Tuvalu	Western Pacific	≥5 years	8734	0.171472	0.00654646	0.674229
Protozoa	CYCL	Cyclospora cayetanensis	2005	Mortality	Number	TUV	Tuvalu	Western Pacific	All ages	9882	0.202384	0.00820481	0.800216
Protozoa	CYCL	Cyclospora cayetanensis	2005	Mortality	Number	TZA	Tanzania	Africa	<5 years	6816897	676.434	114.211	1907.63
Protozoa	CYCL	Cyclospora cayetanensis	2005	Mortality	Number	TZA	Tanzania	Africa	≥5 years	31817216	784.716	97.6052	2533.4
Protozoa	CYCL	Cyclospora cayetanensis	2005	Mortality	Number	TZA	Tanzania	Africa	All ages	38634113	1461.15	234.267	4231.27
Protozoa	CYCL	Cyclospora cayetanensis	2005	Mortality	Number	UGA	Uganda	Africa	<5 years	5446588	268.358	58.6992	807.718
Protozoa	CYCL	Cyclospora cayetanensis	2005	Mortality	Number	UGA	Uganda	Africa	≥5 years	22107859	344.356	54.9541	1201.04
Protozoa	CYCL	Cyclospora cayetanensis	2005	Mortality	Number	UGA	Uganda	Africa	All ages	27554447	612.714	121.922	1920.16
Protozoa	CYCL	Cyclospora cayetanensis	2005	Mortality	Number	UKR	Ukraine	Europe	<5 years	1982162	2.12026	0.182158	7.662
Protozoa	CYCL	Cyclospora cayetanensis	2005	Mortality	Number	UKR	Ukraine	Europe	≥5 years	45828079	1.12983	0.100657	4.16183
Protozoa	CYCL	Cyclospora cayetanensis	2005	Mortality	Number	UKR	Ukraine	Europe	All ages	47810241	3.25008	0.315992	12.2268
Protozoa	CYCL	Cyclospora cayetanensis	2005	Mortality	Number	URY	Uruguay	Americas	<5 years	248074	0	0	0
Protozoa	CYCL	Cyclospora cayetanensis	2005	Mortality	Number	URY	Uruguay	Americas	≥5 years	3036274	0	0	0
Protozoa	CYCL	Cyclospora cayetanensis	2005	Mortality	Number	URY	Uruguay	Americas	All ages	3284348	0	0	0
Protozoa	CYCL	Cyclospora cayetanensis	2005	Mortality	Number	USA	United States	Americas	<5 years	19802783	0	0	0
Protozoa	CYCL	Cyclospora cayetanensis	2005	Mortality	Number	USA	United States	Americas	≥5 years	274437620	0	0	0
Protozoa	CYCL	Cyclospora cayetanensis	2005	Mortality	Number	USA	United States	Americas	All ages	294240403	0	0	0
Protozoa	CYCL	Cyclospora cayetanensis	2005	Mortality	Number	UZB	Uzbekistan	Europe	<5 years	2527147	50.7527	4.64982	189.824
Protozoa	CYCL	Cyclospora cayetanensis	2005	Mortality	Number	UZB	Uzbekistan	Europe	≥5 years	23664783	5.58657	0.498991	20.6471
Protozoa	CYCL	Cyclospora cayetanensis	2005	Mortality	Number	UZB	Uzbekistan	Europe	All ages	26191930	56.3392	5.21469	204.754
Protozoa	CYCL	Cyclospora cayetanensis	2005	Mortality	Number	VCT	Saint Vincent and the Grenadines	Americas	<5 years	9975	0.0871141	0.00892087	0.330405
Protozoa	CYCL	Cyclospora cayetanensis	2005	Mortality	Number	VCT	Saint Vincent and the Grenadines	Americas	≥5 years	102676	0.0655708	0.00598653	0.26374
Protozoa	CYCL	Cyclospora cayetanensis	2005	Mortality	Number	VCT	Saint Vincent and the Grenadines	Americas	All ages	112651	0.152685	0.0166695	0.572916
Protozoa	CYCL	Cyclospora cayetanensis	2005	Mortality	Number	VEN	Venezuela	Americas	<5 years	2892317	22.4966	2.23601	82.5851
Protozoa	CYCL	Cyclospora cayetanensis	2005	Mortality	Number	VEN	Venezuela	Americas	≥5 years	23671063	35.5831	3.45525	135.708
Protozoa	CYCL	Cyclospora cayetanensis	2005	Mortality	Number	VEN	Venezuela	Americas	All ages	26563380	58.0796	5.42667	209.857
Protozoa	CYCL	Cyclospora cayetanensis	2005	Mortality	Number	VNM	Vietnam	Western Pacific	<5 years	6925611	31.6545	0.922311	145.231
Protozoa	CYCL	Cyclospora cayetanensis	2005	Mortality	Number	VNM	Vietnam	Western Pacific	≥5 years	73795836	52.6041	1.49074	269.715
Protozoa	CYCL	Cyclospora cayetanensis	2005	Mortality	Number	VNM	Vietnam	Western Pacific	All ages	80721447	84.2585	2.5609	400.523
Protozoa	CYCL	Cyclospora cayetanensis	2005	Mortality	Number	VUT	Vanuatu	Western Pacific	<5 years	30064	0.1605	0.00475401	0.73878
Protozoa	CYCL	Cyclospora cayetanensis	2005	Mortality	Number	VUT	Vanuatu	Western Pacific	≥5 years	178154	0.728535	0.0227419	3.66384
Protozoa	CYCL	Cyclospora cayetanensis	2005	Mortality	Number	VUT	Vanuatu	Western Pacific	All ages	208218	0.889035	0.0281194	4.31519
Protozoa	CYCL	Cyclospora cayetanensis	2005	Mortality	Number	WPR	Western Pacific Region	Western Pacific	<5 years	115993581	558.024	18.7964	2172.54
Protozoa	CYCL	Cyclospora cayetanensis	2005	Mortality	Number	WPR	Western Pacific Region	Western Pacific	≥5 years	1618199600	421.33	17.5116	1899.56
Protozoa	CYCL	Cyclospora cayetanensis	2005	Mortality	Number	WPR	Western Pacific Region	Western Pacific	All ages	1734193181	979.354	42.5061	4195.5
Protozoa	CYCL	Cyclospora cayetanensis	2005	Mortality	Number	WSM	Samoa	Western Pacific	<5 years	26102	0.0628469	0.00184825	0.299822
Protozoa	CYCL	Cyclospora cayetanensis	2005	Mortality	Number	WSM	Samoa	Western Pacific	≥5 years	160527	0.159398	0.00462884	0.746294
Protozoa	CYCL	Cyclospora cayetanensis	2005	Mortality	Number	WSM	Samoa	Western Pacific	All ages	186629	0.222245	0.00649713	1.05324
Protozoa	CYCL	Cyclospora cayetanensis	2005	Mortality	Number	YEM	Yemen	Eastern Mediterranean	<5 years	3848696	216.791	33.3396	734.372
Protozoa	CYCL	Cyclospora cayetanensis	2005	Mortality	Number	YEM	Yemen	Eastern Mediterranean	≥5 years	18570402	37.4836	4.43433	143.628
Protozoa	CYCL	Cyclospora cayetanensis	2005	Mortality	Number	YEM	Yemen	Eastern Mediterranean	All ages	22419098	254.275	39.8032	831.874
Protozoa	CYCL	Cyclospora cayetanensis	2005	Mortality	Number	ZAF	South Africa	Africa	<5 years	4842496	241.183	33.4846	885.134
Protozoa	CYCL	Cyclospora cayetanensis	2005	Mortality	Number	ZAF	South Africa	Africa	≥5 years	44399670	460.626	47.4247	1667.31
Protozoa	CYCL	Cyclospora cayetanensis	2005	Mortality	Number	ZAF	South Africa	Africa	All ages	49242166	701.809	83.8571	2522.64
Protozoa	CYCL	Cyclospora cayetanensis	2005	Mortality	Number	ZMB	Zambia	Africa	<5 years	2135940	182.854	35.3458	543.328
Protozoa	CYCL	Cyclospora cayetanensis	2005	Mortality	Number	ZMB	Zambia	Africa	≥5 years	9380845	191.176	28.8194	586.493
Protozoa	CYCL	Cyclospora cayetanensis	2005	Mortality	Number	ZMB	Zambia	Africa	All ages	11516785	374.03	68.0264	1093.67
Protozoa	CYCL	Cyclospora cayetanensis	2005	Mortality	Number	ZWE	Zimbabwe	Africa	<5 years	2020419	127.893	24.6888	399.235
Protozoa	CYCL	Cyclospora cayetanensis	2005	Mortality	Number	ZWE	Zimbabwe	Africa	≥5 years	10405853	166.332	23.6622	509.854
Protozoa	CYCL	Cyclospora cayetanensis	2005	Mortality	Number	ZWE	Zimbabwe	Africa	All ages	12426272	294.226	52.4051	842.075
Protozoa	CYCL	Cyclospora cayetanensis	2005	Mortality	Rate per 100,000	AFG	Afghanistan	Eastern Mediterranean	<5 years	4747279	4.76917	0.69598	16.4136
Protozoa	CYCL	Cyclospora cayetanensis	2005	Mortality	Rate per 100,000	AFG	Afghanistan	Eastern Mediterranean	≥5 years	19104246	0.0772279	0.00936976	0.284573
Protozoa	CYCL	Cyclospora cayetanensis	2005	Mortality	Rate per 100,000	AFG	Afghanistan	Eastern Mediterranean	All ages	23851525	1.01109	0.148989	3.44425
Protozoa	CYCL	Cyclospora cayetanensis	2005	Mortality	Rate per 100,000	AFR	African Region	Africa	<5 years	129048085	18.3922	3.04703	55.7944
Protozoa	CYCL	Cyclospora cayetanensis	2005	Mortality	Rate per 100,000	AFR	African Region	Africa	≥5 years	631499062	2.62457	0.409529	7.2321
Protozoa	CYCL	Cyclospora cayetanensis	2005	Mortality	Rate per 100,000	AFR	African Region	Africa	All ages	760547147	5.29998	0.894259	15.2409
Protozoa	CYCL	Cyclospora cayetanensis	2005	Mortality	Rate per 100,000	AGO	Angola	Africa	<5 years	3483810	26.2377	4.83302	78.4587
Protozoa	CYCL	Cyclospora cayetanensis	2005	Mortality	Rate per 100,000	AGO	Angola	Africa	≥5 years	15454859	4.02878	0.630921	12.1434
Protozoa	CYCL	Cyclospora cayetanensis	2005	Mortality	Rate per 100,000	AGO	Angola	Africa	All ages	18938669	8.11416	1.53775	23.1104
Protozoa	CYCL	Cyclospora cayetanensis	2005	Mortality	Rate per 100,000	ALB	Albania	Europe	<5 years	231634	0.330752	0.0328262	1.28597
Protozoa	CYCL	Cyclospora cayetanensis	2005	Mortality	Rate per 100,000	ALB	Albania	Europe	≥5 years	2856512	0.0122441	0.00104515	0.0449228
Protozoa	CYCL	Cyclospora cayetanensis	2005	Mortality	Rate per 100,000	ALB	Albania	Europe	All ages	3088146	0.0361346	0.00352672	0.131071
Protozoa	CYCL	Cyclospora cayetanensis	2005	Mortality	Rate per 100,000	AMR	Region of the Americas	Americas	<5 years	76132371	0.690359	0.0875012	2.46957
Protozoa	CYCL	Cyclospora cayetanensis	2005	Mortality	Rate per 100,000	AMR	Region of the Americas	Americas	≥5 years	797906717	0.0764572	0.00745437	0.290126
Protozoa	CYCL	Cyclospora cayetanensis	2005	Mortality	Rate per 100,000	AMR	Region of the Americas	Americas	All ages	874039088	0.129931	0.016083	0.461916
Protozoa	CYCL	Cyclospora cayetanensis	2005	Mortality	Rate per 100,000	AND	Andorra	Europe	<5 years	3708	0	0	0
Protozoa	CYCL	Cyclospora cayetanensis	2005	Mortality	Rate per 100,000	AND	Andorra	Europe	≥5 years	72886	0	0	0
Protozoa	CYCL	Cyclospora cayetanensis	2005	Mortality	Rate per 100,000	AND	Andorra	Europe	All ages	76594	0	0	0
Protozoa	CYCL	Cyclospora cayetanensis	2005	Mortality	Rate per 100,000	ARE	United Arab Emirates	Eastern Mediterranean	<5 years	300045	0	0	0
Protozoa	CYCL	Cyclospora cayetanensis	2005	Mortality	Rate per 100,000	ARE	United Arab Emirates	Eastern Mediterranean	≥5 years	4247255	0	0	0
Protozoa	CYCL	Cyclospora cayetanensis	2005	Mortality	Rate per 100,000	ARE	United Arab Emirates	Eastern Mediterranean	All ages	4547300	0	0	0
Protozoa	CYCL	Cyclospora cayetanensis	2005	Mortality	Rate per 100,000	ARG	Argentina	Americas	<5 years	3492391	0.136655	0.0153594	0.507435
Protozoa	CYCL	Cyclospora cayetanensis	2005	Mortality	Rate per 100,000	ARG	Argentina	Americas	≥5 years	35521312	0.0330505	0.00293837	0.135636
Protozoa	CYCL	Cyclospora cayetanensis	2005	Mortality	Rate per 100,000	ARG	Argentina	Americas	All ages	39013703	0.0423249	0.00477449	0.167824
Protozoa	CYCL	Cyclospora cayetanensis	2005	Mortality	Rate per 100,000	ARM	Armenia	Europe	<5 years	178863	0.528383	0.0489427	1.989
Protozoa	CYCL	Cyclospora cayetanensis	2005	Mortality	Rate per 100,000	ARM	Armenia	Europe	≥5 years	2835520	0.00488104	0.000426456	0.0182839
Protozoa	CYCL	Cyclospora cayetanensis	2005	Mortality	Rate per 100,000	ARM	Armenia	Europe	All ages	3014383	0.0359438	0.00348644	0.133134
Protozoa	CYCL	Cyclospora cayetanensis	2005	Mortality	Rate per 100,000	ATG	Antigua and Barbuda	Americas	<5 years	6638	0	0	0
Protozoa	CYCL	Cyclospora cayetanensis	2005	Mortality	Rate per 100,000	ATG	Antigua and Barbuda	Americas	≥5 years	72506	0	0	0
Protozoa	CYCL	Cyclospora cayetanensis	2005	Mortality	Rate per 100,000	ATG	Antigua and Barbuda	Americas	All ages	79144	0	0	0
Protozoa	CYCL	Cyclospora cayetanensis	2005	Mortality	Rate per 100,000	AUS	Australia	Western Pacific	<5 years	1281710	0	0	0
Protozoa	CYCL	Cyclospora cayetanensis	2005	Mortality	Rate per 100,000	AUS	Australia	Western Pacific	≥5 years	18880792	0	0	0
Protozoa	CYCL	Cyclospora cayetanensis	2005	Mortality	Rate per 100,000	AUS	Australia	Western Pacific	All ages	20162502	0	0	0
Protozoa	CYCL	Cyclospora cayetanensis	2005	Mortality	Rate per 100,000	AUT	Austria	Europe	<5 years	397724	0	0	0
Protozoa	CYCL	Cyclospora cayetanensis	2005	Mortality	Rate per 100,000	AUT	Austria	Europe	≥5 years	7805055	0	0	0
Protozoa	CYCL	Cyclospora cayetanensis	2005	Mortality	Rate per 100,000	AUT	Austria	Europe	All ages	8202779	0	0	0
Protozoa	CYCL	Cyclospora cayetanensis	2005	Mortality	Rate per 100,000	AZE	Azerbaijan	Europe	<5 years	601926	3.18426	0.299185	12.7089
Protozoa	CYCL	Cyclospora cayetanensis	2005	Mortality	Rate per 100,000	AZE	Azerbaijan	Europe	≥5 years	7940150	0.0207254	0.00184366	0.0824498
Protozoa	CYCL	Cyclospora cayetanensis	2005	Mortality	Rate per 100,000	AZE	Azerbaijan	Europe	All ages	8542076	0.243647	0.022458	0.952976
Protozoa	CYCL	Cyclospora cayetanensis	2005	Mortality	Rate per 100,000	BDI	Burundi	Africa	<5 years	1357902	8.73219	1.96737	27.1963
Protozoa	CYCL	Cyclospora cayetanensis	2005	Mortality	Rate per 100,000	BDI	Burundi	Africa	≥5 years	6093747	2.32739	0.380456	7.58961
Protozoa	CYCL	Cyclospora cayetanensis	2005	Mortality	Rate per 100,000	BDI	Burundi	Africa	All ages	7451649	3.49453	0.724964	10.7824
Protozoa	CYCL	Cyclospora cayetanensis	2005	Mortality	Rate per 100,000	BEL	Belgium	Europe	<5 years	574860	0	0	0
Protozoa	CYCL	Cyclospora cayetanensis	2005	Mortality	Rate per 100,000	BEL	Belgium	Europe	≥5 years	9871149	0	0	0
Protozoa	CYCL	Cyclospora cayetanensis	2005	Mortality	Rate per 100,000	BEL	Belgium	Europe	All ages	10446009	0	0	0
Protozoa	CYCL	Cyclospora cayetanensis	2005	Mortality	Rate per 100,000	BEN	Benin	Africa	<5 years	1442381	8.41559	1.62592	25.3777
Protozoa	CYCL	Cyclospora cayetanensis	2005	Mortality	Rate per 100,000	BEN	Benin	Africa	≥5 years	6841614	3.63104	0.54764	11.2529
Protozoa	CYCL	Cyclospora cayetanensis	2005	Mortality	Rate per 100,000	BEN	Benin	Africa	All ages	8283995	4.46411	0.749293	13.208
Protozoa	CYCL	Cyclospora cayetanensis	2005	Mortality	Rate per 100,000	BFA	Burkina Faso	Africa	<5 years	2484025	8.26848	1.88984	25.0422
Protozoa	CYCL	Cyclospora cayetanensis	2005	Mortality	Rate per 100,000	BFA	Burkina Faso	Africa	≥5 years	11229580	2.43192	0.38571	7.96363
Protozoa	CYCL	Cyclospora cayetanensis	2005	Mortality	Rate per 100,000	BFA	Burkina Faso	Africa	All ages	13713605	3.48913	0.722633	10.6114
Protozoa	CYCL	Cyclospora cayetanensis	2005	Mortality	Rate per 100,000	BGD	Bangladesh	South-East Asia	<5 years	18330530	2.31701	0.501273	6.75025
Protozoa	CYCL	Cyclospora cayetanensis	2005	Mortality	Rate per 100,000	BGD	Bangladesh	South-East Asia	≥5 years	125512028	0.612641	0.0891234	2.05402
Protozoa	CYCL	Cyclospora cayetanensis	2005	Mortality	Rate per 100,000	BGD	Bangladesh	South-East Asia	All ages	143842558	0.829836	0.168528	2.2793
Protozoa	CYCL	Cyclospora cayetanensis	2005	Mortality	Rate per 100,000	BGR	Bulgaria	Europe	<5 years	330978	0.117068	0.0100161	0.463129
Protozoa	CYCL	Cyclospora cayetanensis	2005	Mortality	Rate per 100,000	BGR	Bulgaria	Europe	≥5 years	7391962	0.00565744	0.000494066	0.0221452
Protozoa	CYCL	Cyclospora cayetanensis	2005	Mortality	Rate per 100,000	BGR	Bulgaria	Europe	All ages	7722940	0.0104321	0.000969995	0.0367728
Protozoa	CYCL	Cyclospora cayetanensis	2005	Mortality	Rate per 100,000	BHR	Bahrain	Eastern Mediterranean	<5 years	75064	0	0	0
Protozoa	CYCL	Cyclospora cayetanensis	2005	Mortality	Rate per 100,000	BHR	Bahrain	Eastern Mediterranean	≥5 years	826728	0	0	0
Protozoa	CYCL	Cyclospora cayetanensis	2005	Mortality	Rate per 100,000	BHR	Bahrain	Eastern Mediterranean	All ages	901792	0	0	0
Protozoa	CYCL	Cyclospora cayetanensis	2005	Mortality	Rate per 100,000	BHS	Bahamas	Americas	<5 years	27103	0	0	0
Protozoa	CYCL	Cyclospora cayetanensis	2005	Mortality	Rate per 100,000	BHS	Bahamas	Americas	≥5 years	314782	0	0	0
Protozoa	CYCL	Cyclospora cayetanensis	2005	Mortality	Rate per 100,000	BHS	Bahamas	Americas	All ages	341885	0	0	0
Protozoa	CYCL	Cyclospora cayetanensis	2005	Mortality	Rate per 100,000	BIH	Bosnia and Herzegovina	Europe	<5 years	203322	0.0238174	0.00239733	0.0932194
Protozoa	CYCL	Cyclospora cayetanensis	2005	Mortality	Rate per 100,000	BIH	Bosnia and Herzegovina	Europe	≥5 years	3908436	0.0197044	0.0016891	0.0726273
Protozoa	CYCL	Cyclospora cayetanensis	2005	Mortality	Rate per 100,000	BIH	Bosnia and Herzegovina	Europe	All ages	4111758	0.0199078	0.00174094	0.0718113
Protozoa	CYCL	Cyclospora cayetanensis	2005	Mortality	Rate per 100,000	BLR	Belarus	Europe	<5 years	445447	0.0556178	0.00566246	0.219511
Protozoa	CYCL	Cyclospora cayetanensis	2005	Mortality	Rate per 100,000	BLR	Belarus	Europe	≥5 years	9256333	0.00505756	0.000439988	0.0194275
Protozoa	CYCL	Cyclospora cayetanensis	2005	Mortality	Rate per 100,000	BLR	Belarus	Europe	All ages	9701780	0.00737897	0.000702912	0.026478
Protozoa	CYCL	Cyclospora cayetanensis	2005	Mortality	Rate per 100,000	BLZ	Belize	Americas	<5 years	36985	0.871348	0.094103	3.54223
Protozoa	CYCL	Cyclospora cayetanensis	2005	Mortality	Rate per 100,000	BLZ	Belize	Americas	≥5 years	238692	0.0808062	0.00732908	0.323609
Protozoa	CYCL	Cyclospora cayetanensis	2005	Mortality	Rate per 100,000	BLZ	Belize	Americas	All ages	275677	0.186866	0.0215254	0.73819
Protozoa	CYCL	Cyclospora cayetanensis	2005	Mortality	Rate per 100,000	BOL	Bolivia	Americas	<5 years	1179221	3.48193	0.34398	13.1183
Protozoa	CYCL	Cyclospora cayetanensis	2005	Mortality	Rate per 100,000	BOL	Bolivia	Americas	≥5 years	8102543	0.270036	0.0238044	0.979491
Protozoa	CYCL	Cyclospora cayetanensis	2005	Mortality	Rate per 100,000	BOL	Bolivia	Americas	All ages	9281764	0.678097	0.0619563	2.38764
Protozoa	CYCL	Cyclospora cayetanensis	2005	Mortality	Rate per 100,000	BRA	Brazil	Americas	<5 years	16094938	0.672896	0.076116	2.85563
Protozoa	CYCL	Cyclospora cayetanensis	2005	Mortality	Rate per 100,000	BRA	Brazil	Americas	≥5 years	167595923	0.0856657	0.0073009	0.376173
Protozoa	CYCL	Cyclospora cayetanensis	2005	Mortality	Rate per 100,000	BRA	Brazil	Americas	All ages	183690861	0.137119	0.0144705	0.591802
Protozoa	CYCL	Cyclospora cayetanensis	2005	Mortality	Rate per 100,000	BRB	Barbados	Americas	<5 years	19070	0	0	0
Protozoa	CYCL	Cyclospora cayetanensis	2005	Mortality	Rate per 100,000	BRB	Barbados	Americas	≥5 years	248960	0	0	0
Protozoa	CYCL	Cyclospora cayetanensis	2005	Mortality	Rate per 100,000	BRB	Barbados	Americas	All ages	268030	0	0	0
Protozoa	CYCL	Cyclospora cayetanensis	2005	Mortality	Rate per 100,000	BRN	Brunei	Western Pacific	<5 years	31415	0	0	0
Protozoa	CYCL	Cyclospora cayetanensis	2005	Mortality	Rate per 100,000	BRN	Brunei	Western Pacific	≥5 years	324561	0	0	0
Protozoa	CYCL	Cyclospora cayetanensis	2005	Mortality	Rate per 100,000	BRN	Brunei	Western Pacific	All ages	355976	0	0	0
Protozoa	CYCL	Cyclospora cayetanensis	2005	Mortality	Rate per 100,000	BTN	Bhutan	South-East Asia	<5 years	67279	2.91395	0.519594	8.51385
Protozoa	CYCL	Cyclospora cayetanensis	2005	Mortality	Rate per 100,000	BTN	Bhutan	South-East Asia	≥5 years	589615	1.49302	0.19916	5.05015
Protozoa	CYCL	Cyclospora cayetanensis	2005	Mortality	Rate per 100,000	BTN	Bhutan	South-East Asia	All ages	656894	1.63855	0.251119	5.45499
Protozoa	CYCL	Cyclospora cayetanensis	2005	Mortality	Rate per 100,000	BWA	Botswana	Africa	<5 years	226675	4.50763	0.762761	19.172
Protozoa	CYCL	Cyclospora cayetanensis	2005	Mortality	Rate per 100,000	BWA	Botswana	Africa	≥5 years	1596366	1.30077	0.188664	4.79821
Protozoa	CYCL	Cyclospora cayetanensis	2005	Mortality	Rate per 100,000	BWA	Botswana	Africa	All ages	1823041	1.69951	0.27488	5.80234
Protozoa	CYCL	Cyclospora cayetanensis	2005	Mortality	Rate per 100,000	CAF	Central African Republic	Africa	<5 years	732440	6.59437	1.39124	20.6293
Protozoa	CYCL	Cyclospora cayetanensis	2005	Mortality	Rate per 100,000	CAF	Central African Republic	Africa	≥5 years	3506404	2.09859	0.35165	6.9329
Protozoa	CYCL	Cyclospora cayetanensis	2005	Mortality	Rate per 100,000	CAF	Central African Republic	Africa	All ages	4238844	2.87543	0.603977	9.1024
Protozoa	CYCL	Cyclospora cayetanensis	2005	Mortality	Rate per 100,000	CAN	Canada	Americas	<5 years	1719715	0	0	0
Protozoa	CYCL	Cyclospora cayetanensis	2005	Mortality	Rate per 100,000	CAN	Canada	Americas	≥5 years	30563768	0	0	0
Protozoa	CYCL	Cyclospora cayetanensis	2005	Mortality	Rate per 100,000	CAN	Canada	Americas	All ages	32283483	0	0	0
Protozoa	CYCL	Cyclospora cayetanensis	2005	Mortality	Rate per 100,000	CHE	Switzerland	Europe	<5 years	365359	0	0	0
Protozoa	CYCL	Cyclospora cayetanensis	2005	Mortality	Rate per 100,000	CHE	Switzerland	Europe	≥5 years	7044435	0	0	0
Protozoa	CYCL	Cyclospora cayetanensis	2005	Mortality	Rate per 100,000	CHE	Switzerland	Europe	All ages	7409794	0	0	0
Protozoa	CYCL	Cyclospora cayetanensis	2005	Mortality	Rate per 100,000	CHL	Chile	Americas	<5 years	1205239	0	0	0
Protozoa	CYCL	Cyclospora cayetanensis	2005	Mortality	Rate per 100,000	CHL	Chile	Americas	≥5 years	15062896	0	0	0
Protozoa	CYCL	Cyclospora cayetanensis	2005	Mortality	Rate per 100,000	CHL	Chile	Americas	All ages	16268135	0	0	0
Protozoa	CYCL	Cyclospora cayetanensis	2005	Mortality	Rate per 100,000	CHN	China	Western Pacific	<5 years	80890572	0.436952	0.0149773	1.71022
Protozoa	CYCL	Cyclospora cayetanensis	2005	Mortality	Rate per 100,000	CHN	China	Western Pacific	≥5 years	1224994395	0.0175882	0.000635701	0.0750495
Protozoa	CYCL	Cyclospora cayetanensis	2005	Mortality	Rate per 100,000	CHN	China	Western Pacific	All ages	1305884967	0.0435649	0.00176291	0.170822
Protozoa	CYCL	Cyclospora cayetanensis	2005	Mortality	Rate per 100,000	CIV	Cote d'Ivoire	Africa	<5 years	3590792	6.58385	1.29785	20.5504
Protozoa	CYCL	Cyclospora cayetanensis	2005	Mortality	Rate per 100,000	CIV	Cote d'Ivoire	Africa	≥5 years	16239493	1.00728	0.149232	3.05733
Protozoa	CYCL	Cyclospora cayetanensis	2005	Mortality	Rate per 100,000	CIV	Cote d'Ivoire	Africa	All ages	19830285	2.01706	0.372285	5.69641
Protozoa	CYCL	Cyclospora cayetanensis	2005	Mortality	Rate per 100,000	CMR	Cameroon	Africa	<5 years	2882382	18.9303	2.22777	69.4105
Protozoa	CYCL	Cyclospora cayetanensis	2005	Mortality	Rate per 100,000	CMR	Cameroon	Africa	≥5 years	13957825	3.03254	0.338814	10.9932
Protozoa	CYCL	Cyclospora cayetanensis	2005	Mortality	Rate per 100,000	CMR	Cameroon	Africa	All ages	16840207	5.75361	0.67676	19.99
Protozoa	CYCL	Cyclospora cayetanensis	2005	Mortality	Rate per 100,000	COD	Democratic Republic of Congo	Africa	<5 years	10641578	5.67997	1.30223	17.2598
Protozoa	CYCL	Cyclospora cayetanensis	2005	Mortality	Rate per 100,000	COD	Democratic Republic of Congo	Africa	≥5 years	47223807	2.33341	0.388804	7.93889
Protozoa	CYCL	Cyclospora cayetanensis	2005	Mortality	Rate per 100,000	COD	Democratic Republic of Congo	Africa	All ages	57865385	2.94885	0.602821	9.19728
Protozoa	CYCL	Cyclospora cayetanensis	2005	Mortality	Rate per 100,000	COG	Congo	Africa	<5 years	575471	7.45862	1.45953	22.4607
Protozoa	CYCL	Cyclospora cayetanensis	2005	Mortality	Rate per 100,000	COG	Congo	Africa	≥5 years	3051082	1.86583	0.30122	5.86877
Protozoa	CYCL	Cyclospora cayetanensis	2005	Mortality	Rate per 100,000	COG	Congo	Africa	All ages	3626553	2.7533	0.489398	8.08018
Protozoa	CYCL	Cyclospora cayetanensis	2005	Mortality	Rate per 100,000	COK	Cook Islands	Western Pacific	<5 years	1499	0	0	0
Protozoa	CYCL	Cyclospora cayetanensis	2005	Mortality	Rate per 100,000	COK	Cook Islands	Western Pacific	≥5 years	13605	0	0	0
Protozoa	CYCL	Cyclospora cayetanensis	2005	Mortality	Rate per 100,000	COK	Cook Islands	Western Pacific	All ages	15104	0	0	0
Protozoa	CYCL	Cyclospora cayetanensis	2005	Mortality	Rate per 100,000	COL	Colombia	Americas	<5 years	4196913	0.539734	0.0623071	1.94709
Protozoa	CYCL	Cyclospora cayetanensis	2005	Mortality	Rate per 100,000	COL	Colombia	Americas	≥5 years	37647488	0.0709254	0.00628759	0.285772
Protozoa	CYCL	Cyclospora cayetanensis	2005	Mortality	Rate per 100,000	COL	Colombia	Americas	All ages	41844401	0.117946	0.0138675	0.449581
Protozoa	CYCL	Cyclospora cayetanensis	2005	Mortality	Rate per 100,000	COM	Comoros	Africa	<5 years	92854	8.66107	1.5873	26.6651
Protozoa	CYCL	Cyclospora cayetanensis	2005	Mortality	Rate per 100,000	COM	Comoros	Africa	≥5 years	493799	1.68648	0.259942	5.41931
Protozoa	CYCL	Cyclospora cayetanensis	2005	Mortality	Rate per 100,000	COM	Comoros	Africa	All ages	586653	2.7904	0.502511	7.93142
Protozoa	CYCL	Cyclospora cayetanensis	2005	Mortality	Rate per 100,000	CPV	Cape Verde	Africa	<5 years	56478	1.37637	0.270309	3.94718
Protozoa	CYCL	Cyclospora cayetanensis	2005	Mortality	Rate per 100,000	CPV	Cape Verde	Africa	≥5 years	425808	0.71598	0.109998	2.12779
Protozoa	CYCL	Cyclospora cayetanensis	2005	Mortality	Rate per 100,000	CPV	Cape Verde	Africa	All ages	482286	0.793314	0.130573	2.36771
Protozoa	CYCL	Cyclospora cayetanensis	2005	Mortality	Rate per 100,000	CRI	Costa Rica	Americas	<5 years	373622	0.131347	0.0142479	0.49197
Protozoa	CYCL	Cyclospora cayetanensis	2005	Mortality	Rate per 100,000	CRI	Costa Rica	Americas	≥5 years	3856765	0.0900779	0.00807869	0.365731
Protozoa	CYCL	Cyclospora cayetanensis	2005	Mortality	Rate per 100,000	CRI	Costa Rica	Americas	All ages	4230387	0.0937228	0.00925538	0.36979
Protozoa	CYCL	Cyclospora cayetanensis	2005	Mortality	Rate per 100,000	CUB	Cuba	Americas	<5 years	693459	0.0900005	0.0106743	0.336497
Protozoa	CYCL	Cyclospora cayetanensis	2005	Mortality	Rate per 100,000	CUB	Cuba	Americas	≥5 years	10559044	0.144641	0.0132546	0.582623
Protozoa	CYCL	Cyclospora cayetanensis	2005	Mortality	Rate per 100,000	CUB	Cuba	Americas	All ages	11252503	0.141274	0.0131032	0.573586
Protozoa	CYCL	Cyclospora cayetanensis	2005	Mortality	Rate per 100,000	CYP	Cyprus	Europe	<5 years	61056	0	0	0
Protozoa	CYCL	Cyclospora cayetanensis	2005	Mortality	Rate per 100,000	CYP	Cyprus	Europe	≥5 years	965967	0	0	0
Protozoa	CYCL	Cyclospora cayetanensis	2005	Mortality	Rate per 100,000	CYP	Cyprus	Europe	All ages	1027023	0	0	0
Protozoa	CYCL	Cyclospora cayetanensis	2005	Mortality	Rate per 100,000	CZE	Czechia	Europe	<5 years	463525	0	0	0
Protozoa	CYCL	Cyclospora cayetanensis	2005	Mortality	Rate per 100,000	CZE	Czechia	Europe	≥5 years	9806282	0	0	0
Protozoa	CYCL	Cyclospora cayetanensis	2005	Mortality	Rate per 100,000	CZE	Czechia	Europe	All ages	10269807	0	0	0
Protozoa	CYCL	Cyclospora cayetanensis	2005	Mortality	Rate per 100,000	DEU	Germany	Europe	<5 years	3740637	0	0	0
Protozoa	CYCL	Cyclospora cayetanensis	2005	Mortality	Rate per 100,000	DEU	Germany	Europe	≥5 years	78336566	0	0	0
Protozoa	CYCL	Cyclospora cayetanensis	2005	Mortality	Rate per 100,000	DEU	Germany	Europe	All ages	82077203	0	0	0
Protozoa	CYCL	Cyclospora cayetanensis	2005	Mortality	Rate per 100,000	DJI	Djibouti	Eastern Mediterranean	<5 years	120141	7.78128	1.08939	28.3359
Protozoa	CYCL	Cyclospora cayetanensis	2005	Mortality	Rate per 100,000	DJI	Djibouti	Eastern Mediterranean	≥5 years	712235	1.83526	0.1976	6.56862
Protozoa	CYCL	Cyclospora cayetanensis	2005	Mortality	Rate per 100,000	DJI	Djibouti	Eastern Mediterranean	All ages	832376	2.69348	0.379053	9.55705
Protozoa	CYCL	Cyclospora cayetanensis	2005	Mortality	Rate per 100,000	DMA	Dominica	Americas	<5 years	5540	0.178974	0.0112165	0.914162
Protozoa	CYCL	Cyclospora cayetanensis	2005	Mortality	Rate per 100,000	DMA	Dominica	Americas	≥5 years	63155	0.129928	0.0117068	0.521195
Protozoa	CYCL	Cyclospora cayetanensis	2005	Mortality	Rate per 100,000	DMA	Dominica	Americas	All ages	68695	0.133883	0.0130634	0.526247
Protozoa	CYCL	Cyclospora cayetanensis	2005	Mortality	Rate per 100,000	DNK	Denmark	Europe	<5 years	328050	0	0	0
Protozoa	CYCL	Cyclospora cayetanensis	2005	Mortality	Rate per 100,000	DNK	Denmark	Europe	≥5 years	5083449	0	0	0
Protozoa	CYCL	Cyclospora cayetanensis	2005	Mortality	Rate per 100,000	DNK	Denmark	Europe	All ages	5411499	0	0	0
Protozoa	CYCL	Cyclospora cayetanensis	2005	Mortality	Rate per 100,000	DOM	Dominican Republic	Americas	<5 years	1030460	1.87186	0.220948	6.91462
Protozoa	CYCL	Cyclospora cayetanensis	2005	Mortality	Rate per 100,000	DOM	Dominican Republic	Americas	≥5 years	8135402	0.150508	0.0135347	0.637607
Protozoa	CYCL	Cyclospora cayetanensis	2005	Mortality	Rate per 100,000	DOM	Dominican Republic	Americas	All ages	9165862	0.344029	0.0420787	1.35222
Protozoa	CYCL	Cyclospora cayetanensis	2005	Mortality	Rate per 100,000	DZA	Algeria	Africa	<5 years	3004625	2.02658	0.389111	5.85347
Protozoa	CYCL	Cyclospora cayetanensis	2005	Mortality	Rate per 100,000	DZA	Algeria	Africa	≥5 years	29858707	0.0359099	0.00558497	0.116811
Protozoa	CYCL	Cyclospora cayetanensis	2005	Mortality	Rate per 100,000	DZA	Algeria	Africa	All ages	32863332	0.217913	0.0430447	0.624815
Protozoa	CYCL	Cyclospora cayetanensis	2005	Mortality	Rate per 100,000	ECU	Ecuador	Americas	<5 years	1576747	0.191228	0.0217447	0.695846
Protozoa	CYCL	Cyclospora cayetanensis	2005	Mortality	Rate per 100,000	ECU	Ecuador	Americas	≥5 years	12150203	0.0957084	0.00824664	0.387344
Protozoa	CYCL	Cyclospora cayetanensis	2005	Mortality	Rate per 100,000	ECU	Ecuador	Americas	All ages	13726950	0.10668	0.0117059	0.429969
Protozoa	CYCL	Cyclospora cayetanensis	2005	Mortality	Rate per 100,000	EGY	Egypt	Eastern Mediterranean	<5 years	9929821	3.41682	0.497513	11.833
Protozoa	CYCL	Cyclospora cayetanensis	2005	Mortality	Rate per 100,000	EGY	Egypt	Eastern Mediterranean	≥5 years	70359444	0.0725412	0.00870465	0.270921
Protozoa	CYCL	Cyclospora cayetanensis	2005	Mortality	Rate per 100,000	EGY	Egypt	Eastern Mediterranean	All ages	80289265	0.486146	0.0732769	1.71963
Protozoa	CYCL	Cyclospora cayetanensis	2005	Mortality	Rate per 100,000	EMR	Eastern Mediterranean Region	Eastern Mediterranean	<5 years	73476712	4.28976	0.91771	12.5953
Protozoa	CYCL	Cyclospora cayetanensis	2005	Mortality	Rate per 100,000	EMR	Eastern Mediterranean Region	Eastern Mediterranean	≥5 years	473995744	0.530446	0.0843141	1.59803
Protozoa	CYCL	Cyclospora cayetanensis	2005	Mortality	Rate per 100,000	EMR	Eastern Mediterranean Region	Eastern Mediterranean	All ages	547472456	1.03499	0.22123	3.02473
Protozoa	CYCL	Cyclospora cayetanensis	2005	Mortality	Rate per 100,000	ERI	Eritrea	Africa	<5 years	421417	5.04195	1.17727	14.8921
Protozoa	CYCL	Cyclospora cayetanensis	2005	Mortality	Rate per 100,000	ERI	Eritrea	Africa	≥5 years	2209751	3.67112	0.58705	12.942
Protozoa	CYCL	Cyclospora cayetanensis	2005	Mortality	Rate per 100,000	ERI	Eritrea	Africa	All ages	2631168	3.89068	0.719433	13.6233
Protozoa	CYCL	Cyclospora cayetanensis	2005	Mortality	Rate per 100,000	ESP	Spain	Europe	<5 years	2189223	0	0	0
Protozoa	CYCL	Cyclospora cayetanensis	2005	Mortality	Rate per 100,000	ESP	Spain	Europe	≥5 years	41416363	0	0	0
Protozoa	CYCL	Cyclospora cayetanensis	2005	Mortality	Rate per 100,000	ESP	Spain	Europe	All ages	43605586	0	0	0
Protozoa	CYCL	Cyclospora cayetanensis	2005	Mortality	Rate per 100,000	EST	Estonia	Europe	<5 years	65700	0	0	0
Protozoa	CYCL	Cyclospora cayetanensis	2005	Mortality	Rate per 100,000	EST	Estonia	Europe	≥5 years	1293233	0	0	0
Protozoa	CYCL	Cyclospora cayetanensis	2005	Mortality	Rate per 100,000	EST	Estonia	Europe	All ages	1358933	0	0	0
Protozoa	CYCL	Cyclospora cayetanensis	2005	Mortality	Rate per 100,000	ETH	Ethiopia	Africa	<5 years	14331179	8.43167	1.85741	24.9128
Protozoa	CYCL	Cyclospora cayetanensis	2005	Mortality	Rate per 100,000	ETH	Ethiopia	Africa	≥5 years	62881804	2.70491	0.45498	9.06718
Protozoa	CYCL	Cyclospora cayetanensis	2005	Mortality	Rate per 100,000	ETH	Ethiopia	Africa	All ages	77212983	3.76783	0.756827	12.0837
Protozoa	CYCL	Cyclospora cayetanensis	2005	Mortality	Rate per 100,000	EUR	European Region	Europe	<5 years	50767225	0.290634	0.0293264	0.98401
Protozoa	CYCL	Cyclospora cayetanensis	2005	Mortality	Rate per 100,000	EUR	European Region	Europe	≥5 years	830257221	0.0065547	0.000670507	0.023227
Protozoa	CYCL	Cyclospora cayetanensis	2005	Mortality	Rate per 100,000	EUR	European Region	Europe	All ages	881024446	0.0229242	0.00258963	0.0757316
Protozoa	CYCL	Cyclospora cayetanensis	2005	Mortality	Rate per 100,000	FIN	Finland	Europe	<5 years	283698	0	0	0
Protozoa	CYCL	Cyclospora cayetanensis	2005	Mortality	Rate per 100,000	FIN	Finland	Europe	≥5 years	4952917	0	0	0
Protozoa	CYCL	Cyclospora cayetanensis	2005	Mortality	Rate per 100,000	FIN	Finland	Europe	All ages	5236615	0	0	0
Protozoa	CYCL	Cyclospora cayetanensis	2005	Mortality	Rate per 100,000	FJI	Fiji	Western Pacific	<5 years	99263	0.319348	0.0115114	1.28589
Protozoa	CYCL	Cyclospora cayetanensis	2005	Mortality	Rate per 100,000	FJI	Fiji	Western Pacific	≥5 years	779125	0.396179	0.0146669	1.63745
Protozoa	CYCL	Cyclospora cayetanensis	2005	Mortality	Rate per 100,000	FJI	Fiji	Western Pacific	All ages	878388	0.387497	0.0150975	1.61945
Protozoa	CYCL	Cyclospora cayetanensis	2005	Mortality	Rate per 100,000	FRA	France	Europe	<5 years	3811144	0	0	0
Protozoa	CYCL	Cyclospora cayetanensis	2005	Mortality	Rate per 100,000	FRA	France	Europe	≥5 years	57594604	0	0	0
Protozoa	CYCL	Cyclospora cayetanensis	2005	Mortality	Rate per 100,000	FRA	France	Europe	All ages	61405748	0	0	0
Protozoa	CYCL	Cyclospora cayetanensis	2005	Mortality	Rate per 100,000	FSM	Micronesia	Western Pacific	<5 years	14516	0.967302	0.0266221	4.73644
Protozoa	CYCL	Cyclospora cayetanensis	2005	Mortality	Rate per 100,000	FSM	Micronesia	Western Pacific	≥5 years	97186	0.171783	0.00535782	0.891205
Protozoa	CYCL	Cyclospora cayetanensis	2005	Mortality	Rate per 100,000	FSM	Micronesia	Western Pacific	All ages	111702	0.275163	0.00838257	1.31923
Protozoa	CYCL	Cyclospora cayetanensis	2005	Mortality	Rate per 100,000	GAB	Gabon	Africa	<5 years	209209	12.0661	1.24131	46.0066
Protozoa	CYCL	Cyclospora cayetanensis	2005	Mortality	Rate per 100,000	GAB	Gabon	Africa	≥5 years	1232624	2.46711	0.204508	8.45456
Protozoa	CYCL	Cyclospora cayetanensis	2005	Mortality	Rate per 100,000	GAB	Gabon	Africa	All ages	1441833	3.85992	0.374412	14.1037
Protozoa	CYCL	Cyclospora cayetanensis	2005	Mortality	Rate per 100,000	GBR	United Kingdom	Europe	<5 years	3476771	0	0	0
Protozoa	CYCL	Cyclospora cayetanensis	2005	Mortality	Rate per 100,000	GBR	United Kingdom	Europe	≥5 years	56895907	0	0	0
Protozoa	CYCL	Cyclospora cayetanensis	2005	Mortality	Rate per 100,000	GBR	United Kingdom	Europe	All ages	60372678	0	0	0
Protozoa	CYCL	Cyclospora cayetanensis	2005	Mortality	Rate per 100,000	GEO	Georgia	Europe	<5 years	239255	0.384762	0.0364854	1.41058
Protozoa	CYCL	Cyclospora cayetanensis	2005	Mortality	Rate per 100,000	GEO	Georgia	Europe	≥5 years	3801660	0	0	0
Protozoa	CYCL	Cyclospora cayetanensis	2005	Mortality	Rate per 100,000	GEO	Georgia	Europe	All ages	4040915	0.0227811	0.00216023	0.0835176
Protozoa	CYCL	Cyclospora cayetanensis	2005	Mortality	Rate per 100,000	GHA	Ghana	Africa	<5 years	3393266	4.9429	0.961677	14.2397
Protozoa	CYCL	Cyclospora cayetanensis	2005	Mortality	Rate per 100,000	GHA	Ghana	Africa	≥5 years	18763911	1.5948	0.244709	4.82454
Protozoa	CYCL	Cyclospora cayetanensis	2005	Mortality	Rate per 100,000	GHA	Ghana	Africa	All ages	22157177	2.10755	0.36437	6.09782
Protozoa	CYCL	Cyclospora cayetanensis	2005	Mortality	Rate per 100,000	GIN	Guinea	Africa	<5 years	1564690	17.0262	3.24118	51.4642
Protozoa	CYCL	Cyclospora cayetanensis	2005	Mortality	Rate per 100,000	GIN	Guinea	Africa	≥5 years	7591057	4.15084	0.651436	12.4565
Protozoa	CYCL	Cyclospora cayetanensis	2005	Mortality	Rate per 100,000	GIN	Guinea	Africa	All ages	9155747	6.3512	1.13285	17.6922
Protozoa	CYCL	Cyclospora cayetanensis	2005	Mortality	Rate per 100,000	GLOBAL	Global	All WHO Member States	<5 years	637585530	4.95887	0.95298	14.4028
Protozoa	CYCL	Cyclospora cayetanensis	2005	Mortality	Rate per 100,000	GLOBAL	Global	All WHO Member States	≥5 years	5864041626	0.62558	0.109642	1.68999
Protozoa	CYCL	Cyclospora cayetanensis	2005	Mortality	Rate per 100,000	GLOBAL	Global	All WHO Member States	All ages	6501627156	1.05053	0.216356	2.85812
Protozoa	CYCL	Cyclospora cayetanensis	2005	Mortality	Rate per 100,000	GMB	Gambia	Africa	<5 years	284607	4.28499	1.081	12.6558
Protozoa	CYCL	Cyclospora cayetanensis	2005	Mortality	Rate per 100,000	GMB	Gambia	Africa	≥5 years	1359025	0.750854	0.12793	2.5506
Protozoa	CYCL	Cyclospora cayetanensis	2005	Mortality	Rate per 100,000	GMB	Gambia	Africa	All ages	1643632	1.36282	0.327659	4.10758
Protozoa	CYCL	Cyclospora cayetanensis	2005	Mortality	Rate per 100,000	GNB	Guinea-Bissau	Africa	<5 years	232553	12.9359	2.99462	38.1168
Protozoa	CYCL	Cyclospora cayetanensis	2005	Mortality	Rate per 100,000	GNB	Guinea-Bissau	Africa	≥5 years	1132688	2.76952	0.469188	9.77827
Protozoa	CYCL	Cyclospora cayetanensis	2005	Mortality	Rate per 100,000	GNB	Guinea-Bissau	Africa	All ages	1365241	4.50125	0.949505	14.141
Protozoa	CYCL	Cyclospora cayetanensis	2005	Mortality	Rate per 100,000	GNQ	Equatorial Guinea	Africa	<5 years	146153	16.4096	2.86807	62.3016
Protozoa	CYCL	Cyclospora cayetanensis	2005	Mortality	Rate per 100,000	GNQ	Equatorial Guinea	Africa	≥5 years	780386	1.53164	0.209026	5.60784
Protozoa	CYCL	Cyclospora cayetanensis	2005	Mortality	Rate per 100,000	GNQ	Equatorial Guinea	Africa	All ages	926539	3.8785	0.6975	13.2826
Protozoa	CYCL	Cyclospora cayetanensis	2005	Mortality	Rate per 100,000	GRC	Greece	Europe	<5 years	531893	0	0	0
Protozoa	CYCL	Cyclospora cayetanensis	2005	Mortality	Rate per 100,000	GRC	Greece	Europe	≥5 years	10430982	0	0	0
Protozoa	CYCL	Cyclospora cayetanensis	2005	Mortality	Rate per 100,000	GRC	Greece	Europe	All ages	10962875	0	0	0
Protozoa	CYCL	Cyclospora cayetanensis	2005	Mortality	Rate per 100,000	GRD	Grenada	Americas	<5 years	9205	0.319868	0.0245646	1.26521
Protozoa	CYCL	Cyclospora cayetanensis	2005	Mortality	Rate per 100,000	GRD	Grenada	Americas	≥5 years	100325	0.0692757	0.00669279	0.282279
Protozoa	CYCL	Cyclospora cayetanensis	2005	Mortality	Rate per 100,000	GRD	Grenada	Americas	All ages	109530	0.0903357	0.00980603	0.335385
Protozoa	CYCL	Cyclospora cayetanensis	2005	Mortality	Rate per 100,000	GTM	Guatemala	Americas	<5 years	1940118	2.38998	0.27237	8.85385
Protozoa	CYCL	Cyclospora cayetanensis	2005	Mortality	Rate per 100,000	GTM	Guatemala	Americas	≥5 years	11009428	0.843585	0.0754119	3.35282
Protozoa	CYCL	Cyclospora cayetanensis	2005	Mortality	Rate per 100,000	GTM	Guatemala	Americas	All ages	12949546	1.07527	0.123677	4.23038
Protozoa	CYCL	Cyclospora cayetanensis	2005	Mortality	Rate per 100,000	GUY	Guyana	Americas	<5 years	85768	0	0	0
Protozoa	CYCL	Cyclospora cayetanensis	2005	Mortality	Rate per 100,000	GUY	Guyana	Americas	≥5 years	676067	0	0	0
Protozoa	CYCL	Cyclospora cayetanensis	2005	Mortality	Rate per 100,000	GUY	Guyana	Americas	All ages	761835	0	0	0
Protozoa	CYCL	Cyclospora cayetanensis	2005	Mortality	Rate per 100,000	HND	Honduras	Americas	<5 years	1085532	1.21536	0.122817	4.51103
Protozoa	CYCL	Cyclospora cayetanensis	2005	Mortality	Rate per 100,000	HND	Honduras	Americas	≥5 years	6303308	0.420907	0.039263	1.59105
Protozoa	CYCL	Cyclospora cayetanensis	2005	Mortality	Rate per 100,000	HND	Honduras	Americas	All ages	7388840	0.537625	0.0487129	1.81271
Protozoa	CYCL	Cyclospora cayetanensis	2005	Mortality	Rate per 100,000	HRV	Croatia	Europe	<5 years	202727	0	0	0
Protozoa	CYCL	Cyclospora cayetanensis	2005	Mortality	Rate per 100,000	HRV	Croatia	Europe	≥5 years	4109860	0	0	0
Protozoa	CYCL	Cyclospora cayetanensis	2005	Mortality	Rate per 100,000	HRV	Croatia	Europe	All ages	4312587	0	0	0
Protozoa	CYCL	Cyclospora cayetanensis	2005	Mortality	Rate per 100,000	HTI	Haiti	Americas	<5 years	1209910	7.46354	0.743297	27.1241
Protozoa	CYCL	Cyclospora cayetanensis	2005	Mortality	Rate per 100,000	HTI	Haiti	Americas	≥5 years	7774193	0.576713	0.0528697	2.26972
Protozoa	CYCL	Cyclospora cayetanensis	2005	Mortality	Rate per 100,000	HTI	Haiti	Americas	All ages	8984103	1.50418	0.136742	5.51385
Protozoa	CYCL	Cyclospora cayetanensis	2005	Mortality	Rate per 100,000	HUN	Hungary	Europe	<5 years	477843	0	0	0
Protozoa	CYCL	Cyclospora cayetanensis	2005	Mortality	Rate per 100,000	HUN	Hungary	Europe	≥5 years	9598000	0	0	0
Protozoa	CYCL	Cyclospora cayetanensis	2005	Mortality	Rate per 100,000	HUN	Hungary	Europe	All ages	10075843	0	0	0
Protozoa	CYCL	Cyclospora cayetanensis	2005	Mortality	Rate per 100,000	IDN	Indonesia	South-East Asia	<5 years	22491261	3.01375	0.435613	9.70115
Protozoa	CYCL	Cyclospora cayetanensis	2005	Mortality	Rate per 100,000	IDN	Indonesia	South-East Asia	≥5 years	206844018	1.38804	0.152799	5.07091
Protozoa	CYCL	Cyclospora cayetanensis	2005	Mortality	Rate per 100,000	IDN	Indonesia	South-East Asia	All ages	229335279	1.54747	0.189249	5.33425
Protozoa	CYCL	Cyclospora cayetanensis	2005	Mortality	Rate per 100,000	IND	India	South-East Asia	<5 years	134670902	1.4248	0.373483	4.22253
Protozoa	CYCL	Cyclospora cayetanensis	2005	Mortality	Rate per 100,000	IND	India	South-East Asia	≥5 years	1010952620	1.18011	0.222859	3.47193
Protozoa	CYCL	Cyclospora cayetanensis	2005	Mortality	Rate per 100,000	IND	India	South-East Asia	All ages	1145623522	1.20887	0.258194	3.53741
Protozoa	CYCL	Cyclospora cayetanensis	2005	Mortality	Rate per 100,000	IRL	Ireland	Europe	<5 years	294858	0	0	0
Protozoa	CYCL	Cyclospora cayetanensis	2005	Mortality	Rate per 100,000	IRL	Ireland	Europe	≥5 years	3812165	0	0	0
Protozoa	CYCL	Cyclospora cayetanensis	2005	Mortality	Rate per 100,000	IRL	Ireland	Europe	All ages	4107023	0	0	0
Protozoa	CYCL	Cyclospora cayetanensis	2005	Mortality	Rate per 100,000	IRN	Iran	Eastern Mediterranean	<5 years	5477711	0.370023	0.0552033	1.30519
Protozoa	CYCL	Cyclospora cayetanensis	2005	Mortality	Rate per 100,000	IRN	Iran	Eastern Mediterranean	≥5 years	65549184	0.0359178	0.00434687	0.127722
Protozoa	CYCL	Cyclospora cayetanensis	2005	Mortality	Rate per 100,000	IRN	Iran	Eastern Mediterranean	All ages	71026895	0.0616845	0.0089129	0.22329
Protozoa	CYCL	Cyclospora cayetanensis	2005	Mortality	Rate per 100,000	IRQ	Iraq	Eastern Mediterranean	<5 years	4412303	2.68869	0.396315	9.80331
Protozoa	CYCL	Cyclospora cayetanensis	2005	Mortality	Rate per 100,000	IRQ	Iraq	Eastern Mediterranean	≥5 years	23581329	0.0424264	0.00547295	0.142175
Protozoa	CYCL	Cyclospora cayetanensis	2005	Mortality	Rate per 100,000	IRQ	Iraq	Eastern Mediterranean	All ages	27993632	0.459526	0.0674622	1.66056
Protozoa	CYCL	Cyclospora cayetanensis	2005	Mortality	Rate per 100,000	ISL	Iceland	Europe	<5 years	21036	0	0	0
Protozoa	CYCL	Cyclospora cayetanensis	2005	Mortality	Rate per 100,000	ISL	Iceland	Europe	≥5 years	272637	0	0	0
Protozoa	CYCL	Cyclospora cayetanensis	2005	Mortality	Rate per 100,000	ISL	Iceland	Europe	All ages	293673	0	0	0
Protozoa	CYCL	Cyclospora cayetanensis	2005	Mortality	Rate per 100,000	ISR	Israel	Europe	<5 years	676601	0	0	0
Protozoa	CYCL	Cyclospora cayetanensis	2005	Mortality	Rate per 100,000	ISR	Israel	Europe	≥5 years	5994843	0	0	0
Protozoa	CYCL	Cyclospora cayetanensis	2005	Mortality	Rate per 100,000	ISR	Israel	Europe	All ages	6671444	0	0	0
Protozoa	CYCL	Cyclospora cayetanensis	2005	Mortality	Rate per 100,000	ITA	Italy	Europe	<5 years	2731461	0	0	0
Protozoa	CYCL	Cyclospora cayetanensis	2005	Mortality	Rate per 100,000	ITA	Italy	Europe	≥5 years	55663875	0	0	0
Protozoa	CYCL	Cyclospora cayetanensis	2005	Mortality	Rate per 100,000	ITA	Italy	Europe	All ages	58395336	0	0	0
Protozoa	CYCL	Cyclospora cayetanensis	2005	Mortality	Rate per 100,000	JAM	Jamaica	Americas	<5 years	248629	0	0	0
Protozoa	CYCL	Cyclospora cayetanensis	2005	Mortality	Rate per 100,000	JAM	Jamaica	Americas	≥5 years	2431216	0.137006	0.0125187	0.567681
Protozoa	CYCL	Cyclospora cayetanensis	2005	Mortality	Rate per 100,000	JAM	Jamaica	Americas	All ages	2679845	0.124295	0.0113573	0.515013
Protozoa	CYCL	Cyclospora cayetanensis	2005	Mortality	Rate per 100,000	JOR	Jordan	Eastern Mediterranean	<5 years	781279	0.233839	0.0358281	0.83568
Protozoa	CYCL	Cyclospora cayetanensis	2005	Mortality	Rate per 100,000	JOR	Jordan	Eastern Mediterranean	≥5 years	5175648	0.0195151	0.0023135	0.0715943
Protozoa	CYCL	Cyclospora cayetanensis	2005	Mortality	Rate per 100,000	JOR	Jordan	Eastern Mediterranean	All ages	5956927	0.0476246	0.00719943	0.168783
Protozoa	CYCL	Cyclospora cayetanensis	2005	Mortality	Rate per 100,000	JPN	Japan	Western Pacific	<5 years	5781169	0	0	0
Protozoa	CYCL	Cyclospora cayetanensis	2005	Mortality	Rate per 100,000	JPN	Japan	Western Pacific	≥5 years	122097500	0	0	0
Protozoa	CYCL	Cyclospora cayetanensis	2005	Mortality	Rate per 100,000	JPN	Japan	Western Pacific	All ages	127878669	0	0	0
Protozoa	CYCL	Cyclospora cayetanensis	2005	Mortality	Rate per 100,000	KAZ	Kazakhstan	Europe	<5 years	1285485	0.822064	0.0811153	3.11435
Protozoa	CYCL	Cyclospora cayetanensis	2005	Mortality	Rate per 100,000	KAZ	Kazakhstan	Europe	≥5 years	14619405	0.0158941	0.00138862	0.0607692
Protozoa	CYCL	Cyclospora cayetanensis	2005	Mortality	Rate per 100,000	KAZ	Kazakhstan	Europe	All ages	15904890	0.0810513	0.00779199	0.304928
Protozoa	CYCL	Cyclospora cayetanensis	2005	Mortality	Rate per 100,000	KEN	Kenya	Africa	<5 years	6064633	2.87445	0.724345	7.42859
Protozoa	CYCL	Cyclospora cayetanensis	2005	Mortality	Rate per 100,000	KEN	Kenya	Africa	≥5 years	29188883	0.812158	0.152706	2.22963
Protozoa	CYCL	Cyclospora cayetanensis	2005	Mortality	Rate per 100,000	KEN	Kenya	Africa	All ages	35253516	1.16693	0.276296	3.05566
Protozoa	CYCL	Cyclospora cayetanensis	2005	Mortality	Rate per 100,000	KGZ	Kyrgyzstan	Europe	<5 years	543208	1.14314	0.10906	4.19405
Protozoa	CYCL	Cyclospora cayetanensis	2005	Mortality	Rate per 100,000	KGZ	Kyrgyzstan	Europe	≥5 years	4681999	0.0189447	0.00170942	0.0681446
Protozoa	CYCL	Cyclospora cayetanensis	2005	Mortality	Rate per 100,000	KGZ	Kyrgyzstan	Europe	All ages	5225207	0.135815	0.0133853	0.488412
Protozoa	CYCL	Cyclospora cayetanensis	2005	Mortality	Rate per 100,000	KHM	Cambodia	Western Pacific	<5 years	1624706	0.76982	0.0323409	3.40723
Protozoa	CYCL	Cyclospora cayetanensis	2005	Mortality	Rate per 100,000	KHM	Cambodia	Western Pacific	≥5 years	11716361	0.102168	0.00557964	0.464087
Protozoa	CYCL	Cyclospora cayetanensis	2005	Mortality	Rate per 100,000	KHM	Cambodia	Western Pacific	All ages	13341067	0.183476	0.010639	0.768593
Protozoa	CYCL	Cyclospora cayetanensis	2005	Mortality	Rate per 100,000	KIR	Kiribati	Western Pacific	<5 years	12911	2.15095	0.0618692	10.0368
Protozoa	CYCL	Cyclospora cayetanensis	2005	Mortality	Rate per 100,000	KIR	Kiribati	Western Pacific	≥5 years	84143	1.01195	0.0318486	5.05333
Protozoa	CYCL	Cyclospora cayetanensis	2005	Mortality	Rate per 100,000	KIR	Kiribati	Western Pacific	All ages	97054	1.16347	0.0361271	5.42313
Protozoa	CYCL	Cyclospora cayetanensis	2005	Mortality	Rate per 100,000	KNA	Saint Kitts and Nevis	Americas	<5 years	3831	0	0	0
Protozoa	CYCL	Cyclospora cayetanensis	2005	Mortality	Rate per 100,000	KNA	Saint Kitts and Nevis	Americas	≥5 years	42545	0	0	0
Protozoa	CYCL	Cyclospora cayetanensis	2005	Mortality	Rate per 100,000	KNA	Saint Kitts and Nevis	Americas	All ages	46376	0	0	0
Protozoa	CYCL	Cyclospora cayetanensis	2005	Mortality	Rate per 100,000	KOR	South Korea	Western Pacific	<5 years	2617790	0	0	0
Protozoa	CYCL	Cyclospora cayetanensis	2005	Mortality	Rate per 100,000	KOR	South Korea	Western Pacific	≥5 years	45163559	0	0	0
Protozoa	CYCL	Cyclospora cayetanensis	2005	Mortality	Rate per 100,000	KOR	South Korea	Western Pacific	All ages	47781349	0	0	0
Protozoa	CYCL	Cyclospora cayetanensis	2005	Mortality	Rate per 100,000	KWT	Kuwait	Eastern Mediterranean	<5 years	193863	0	0	0
Protozoa	CYCL	Cyclospora cayetanensis	2005	Mortality	Rate per 100,000	KWT	Kuwait	Eastern Mediterranean	≥5 years	1986483	0	0	0
Protozoa	CYCL	Cyclospora cayetanensis	2005	Mortality	Rate per 100,000	KWT	Kuwait	Eastern Mediterranean	All ages	2180346	0	0	0
Protozoa	CYCL	Cyclospora cayetanensis	2005	Mortality	Rate per 100,000	LAO	Laos	Western Pacific	<5 years	802586	3.99844	0.119746	18.9325
Protozoa	CYCL	Cyclospora cayetanensis	2005	Mortality	Rate per 100,000	LAO	Laos	Western Pacific	≥5 years	5019920	0.384197	0.0116012	1.9011
Protozoa	CYCL	Cyclospora cayetanensis	2005	Mortality	Rate per 100,000	LAO	Laos	Western Pacific	All ages	5822506	0.882393	0.0300961	4.01
Protozoa	CYCL	Cyclospora cayetanensis	2005	Mortality	Rate per 100,000	LBN	Lebanon	Eastern Mediterranean	<5 years	448441	0.126058	0.010758	0.55525
Protozoa	CYCL	Cyclospora cayetanensis	2005	Mortality	Rate per 100,000	LBN	Lebanon	Eastern Mediterranean	≥5 years	4188155	0.126159	0.00745696	0.450006
Protozoa	CYCL	Cyclospora cayetanensis	2005	Mortality	Rate per 100,000	LBN	Lebanon	Eastern Mediterranean	All ages	4636596	0.126149	0.00810086	0.456007
Protozoa	CYCL	Cyclospora cayetanensis	2005	Mortality	Rate per 100,000	LBR	Liberia	Africa	<5 years	545608	10.0611	2.20368	29.8922
Protozoa	CYCL	Cyclospora cayetanensis	2005	Mortality	Rate per 100,000	LBR	Liberia	Africa	≥5 years	2656660	1.57018	0.261754	5.43069
Protozoa	CYCL	Cyclospora cayetanensis	2005	Mortality	Rate per 100,000	LBR	Liberia	Africa	All ages	3202268	3.01688	0.637293	8.99644
Protozoa	CYCL	Cyclospora cayetanensis	2005	Mortality	Rate per 100,000	LBY	Libya	Eastern Mediterranean	<5 years	627416	0.660968	0.0940152	2.39161
Protozoa	CYCL	Cyclospora cayetanensis	2005	Mortality	Rate per 100,000	LBY	Libya	Eastern Mediterranean	≥5 years	5169461	0.0412454	0.00483615	0.147372
Protozoa	CYCL	Cyclospora cayetanensis	2005	Mortality	Rate per 100,000	LBY	Libya	Eastern Mediterranean	All ages	5796877	0.10832	0.01649	0.387301
Protozoa	CYCL	Cyclospora cayetanensis	2005	Mortality	Rate per 100,000	LCA	Saint Lucia	Americas	<5 years	13807	0.172154	0.0125792	0.810631
Protozoa	CYCL	Cyclospora cayetanensis	2005	Mortality	Rate per 100,000	LCA	Saint Lucia	Americas	≥5 years	151045	0.0795993	0.00717916	0.315372
Protozoa	CYCL	Cyclospora cayetanensis	2005	Mortality	Rate per 100,000	LCA	Saint Lucia	Americas	All ages	164852	0.0873511	0.00947404	0.349909
Protozoa	CYCL	Cyclospora cayetanensis	2005	Mortality	Rate per 100,000	LKA	Sri Lanka	South-East Asia	<5 years	1793779	0.146177	0.0261893	0.430623
Protozoa	CYCL	Cyclospora cayetanensis	2005	Mortality	Rate per 100,000	LKA	Sri Lanka	South-East Asia	≥5 years	18357702	0.223906	0.0292304	0.800762
Protozoa	CYCL	Cyclospora cayetanensis	2005	Mortality	Rate per 100,000	LKA	Sri Lanka	South-East Asia	All ages	20151481	0.216987	0.0308936	0.767455
Protozoa	CYCL	Cyclospora cayetanensis	2005	Mortality	Rate per 100,000	LSO	Lesotho	Africa	<5 years	253315	8.62649	1.61874	25.4619
Protozoa	CYCL	Cyclospora cayetanensis	2005	Mortality	Rate per 100,000	LSO	Lesotho	Africa	≥5 years	1709682	4.5244	0.685975	13.7203
Protozoa	CYCL	Cyclospora cayetanensis	2005	Mortality	Rate per 100,000	LSO	Lesotho	Africa	All ages	1962997	5.05375	0.853543	15.3958
Protozoa	CYCL	Cyclospora cayetanensis	2005	Mortality	Rate per 100,000	LTU	Lithuania	Europe	<5 years	150607	0	0	0
Protozoa	CYCL	Cyclospora cayetanensis	2005	Mortality	Rate per 100,000	LTU	Lithuania	Europe	≥5 years	3204254	0	0	0
Protozoa	CYCL	Cyclospora cayetanensis	2005	Mortality	Rate per 100,000	LTU	Lithuania	Europe	All ages	3354861	0	0	0
Protozoa	CYCL	Cyclospora cayetanensis	2005	Mortality	Rate per 100,000	LUX	Luxembourg	Europe	<5 years	27928	0	0	0
Protozoa	CYCL	Cyclospora cayetanensis	2005	Mortality	Rate per 100,000	LUX	Luxembourg	Europe	≥5 years	433497	0	0	0
Protozoa	CYCL	Cyclospora cayetanensis	2005	Mortality	Rate per 100,000	LUX	Luxembourg	Europe	All ages	461425	0	0	0
Protozoa	CYCL	Cyclospora cayetanensis	2005	Mortality	Rate per 100,000	LVA	Latvia	Europe	<5 years	100239	0	0	0
Protozoa	CYCL	Cyclospora cayetanensis	2005	Mortality	Rate per 100,000	LVA	Latvia	Europe	≥5 years	2150600	0	0	0
Protozoa	CYCL	Cyclospora cayetanensis	2005	Mortality	Rate per 100,000	LVA	Latvia	Europe	All ages	2250839	0	0	0
Protozoa	CYCL	Cyclospora cayetanensis	2005	Mortality	Rate per 100,000	MAR	Morocco	Eastern Mediterranean	<5 years	3099466	2.16683	0.319533	7.65974
Protozoa	CYCL	Cyclospora cayetanensis	2005	Mortality	Rate per 100,000	MAR	Morocco	Eastern Mediterranean	≥5 years	27051058	0.0691543	0.00795861	0.261192
Protozoa	CYCL	Cyclospora cayetanensis	2005	Mortality	Rate per 100,000	MAR	Morocco	Eastern Mediterranean	All ages	30150524	0.284795	0.0443777	1.01827
Protozoa	CYCL	Cyclospora cayetanensis	2005	Mortality	Rate per 100,000	MCO	Monaco	Europe	<5 years	1624	0	0	0
Protozoa	CYCL	Cyclospora cayetanensis	2005	Mortality	Rate per 100,000	MCO	Monaco	Europe	≥5 years	30644	0	0	0
Protozoa	CYCL	Cyclospora cayetanensis	2005	Mortality	Rate per 100,000	MCO	Monaco	Europe	All ages	32268	0	0	0
Protozoa	CYCL	Cyclospora cayetanensis	2005	Mortality	Rate per 100,000	MDA	Moldova	Europe	<5 years	230341	0.120082	0.0116167	0.422261
Protozoa	CYCL	Cyclospora cayetanensis	2005	Mortality	Rate per 100,000	MDA	Moldova	Europe	≥5 years	3791283	0.00321069	0.000270048	0.0124293
Protozoa	CYCL	Cyclospora cayetanensis	2005	Mortality	Rate per 100,000	MDA	Moldova	Europe	All ages	4021624	0.00990457	0.000919835	0.0375305
Protozoa	CYCL	Cyclospora cayetanensis	2005	Mortality	Rate per 100,000	MDG	Madagascar	Africa	<5 years	3276680	7.57241	1.67778	23.6257
Protozoa	CYCL	Cyclospora cayetanensis	2005	Mortality	Rate per 100,000	MDG	Madagascar	Africa	≥5 years	15601399	2.17745	0.338192	7.48021
Protozoa	CYCL	Cyclospora cayetanensis	2005	Mortality	Rate per 100,000	MDG	Madagascar	Africa	All ages	18878079	3.11385	0.620495	9.72593
Protozoa	CYCL	Cyclospora cayetanensis	2005	Mortality	Rate per 100,000	MDV	Maldives	South-East Asia	<5 years	27864	0.404487	0.0550327	1.39065
Protozoa	CYCL	Cyclospora cayetanensis	2005	Mortality	Rate per 100,000	MDV	Maldives	South-East Asia	≥5 years	276027	0.181327	0.0187189	0.666564
Protozoa	CYCL	Cyclospora cayetanensis	2005	Mortality	Rate per 100,000	MDV	Maldives	South-East Asia	All ages	303891	0.201789	0.022826	0.724235
Protozoa	CYCL	Cyclospora cayetanensis	2005	Mortality	Rate per 100,000	MEX	Mexico	Americas	<5 years	11485650	0.770227	0.0867368	2.81215
Protozoa	CYCL	Cyclospora cayetanensis	2005	Mortality	Rate per 100,000	MEX	Mexico	Americas	≥5 years	93614676	0.125537	0.0110725	0.50769
Protozoa	CYCL	Cyclospora cayetanensis	2005	Mortality	Rate per 100,000	MEX	Mexico	Americas	All ages	105100326	0.19599	0.0227926	0.757992
Protozoa	CYCL	Cyclospora cayetanensis	2005	Mortality	Rate per 100,000	MHL	Marshall Islands	Western Pacific	<5 years	7783	1.25234	0.0448314	4.63503
Protozoa	CYCL	Cyclospora cayetanensis	2005	Mortality	Rate per 100,000	MHL	Marshall Islands	Western Pacific	≥5 years	44074	0.183122	0.00620184	0.80706
Protozoa	CYCL	Cyclospora cayetanensis	2005	Mortality	Rate per 100,000	MHL	Marshall Islands	Western Pacific	All ages	51857	0.343597	0.0131587	1.35076
Protozoa	CYCL	Cyclospora cayetanensis	2005	Mortality	Rate per 100,000	MKD	North Macedonia	Europe	<5 years	135458	0.221056	0.018863	0.870236
Protozoa	CYCL	Cyclospora cayetanensis	2005	Mortality	Rate per 100,000	MKD	North Macedonia	Europe	≥5 years	1952963	0.00297572	0.000223595	0.0124552
Protozoa	CYCL	Cyclospora cayetanensis	2005	Mortality	Rate per 100,000	MKD	North Macedonia	Europe	All ages	2088421	0.0171207	0.00156995	0.0681672
Protozoa	CYCL	Cyclospora cayetanensis	2005	Mortality	Rate per 100,000	MLI	Mali	Africa	<5 years	2540237	8.49784	1.98539	23.9332
Protozoa	CYCL	Cyclospora cayetanensis	2005	Mortality	Rate per 100,000	MLI	Mali	Africa	≥5 years	10776630	1.94106	0.34775	6.40421
Protozoa	CYCL	Cyclospora cayetanensis	2005	Mortality	Rate per 100,000	MLI	Mali	Africa	All ages	13316867	3.19179	0.775039	9.33477
Protozoa	CYCL	Cyclospora cayetanensis	2005	Mortality	Rate per 100,000	MLT	Malta	Europe	<5 years	20584	0	0	0
Protozoa	CYCL	Cyclospora cayetanensis	2005	Mortality	Rate per 100,000	MLT	Malta	Europe	≥5 years	391479	0	0	0
Protozoa	CYCL	Cyclospora cayetanensis	2005	Mortality	Rate per 100,000	MLT	Malta	Europe	All ages	412063	0	0	0
Protozoa	CYCL	Cyclospora cayetanensis	2005	Mortality	Rate per 100,000	MMR	Myanmar	South-East Asia	<5 years	4817960	4.98041	0.876131	15.0409
Protozoa	CYCL	Cyclospora cayetanensis	2005	Mortality	Rate per 100,000	MMR	Myanmar	South-East Asia	≥5 years	42444176	0.476322	0.0637879	1.6944
Protozoa	CYCL	Cyclospora cayetanensis	2005	Mortality	Rate per 100,000	MMR	Myanmar	South-East Asia	All ages	47262136	0.935474	0.162752	2.9479
Protozoa	CYCL	Cyclospora cayetanensis	2005	Mortality	Rate per 100,000	MNE	Montenegro	Europe	<5 years	41843	0	0	0
Protozoa	CYCL	Cyclospora cayetanensis	2005	Mortality	Rate per 100,000	MNE	Montenegro	Europe	≥5 years	592198	0.00228017	0.000194586	0.00846943
Protozoa	CYCL	Cyclospora cayetanensis	2005	Mortality	Rate per 100,000	MNE	Montenegro	Europe	All ages	634041	0.00212969	0.000181744	0.0079105
Protozoa	CYCL	Cyclospora cayetanensis	2005	Mortality	Rate per 100,000	MNG	Mongolia	Western Pacific	<5 years	240170	1.12422	0.0327765	5.26022
Protozoa	CYCL	Cyclospora cayetanensis	2005	Mortality	Rate per 100,000	MNG	Mongolia	Western Pacific	≥5 years	2312951	0.00161027	4.55475e-05	0.00800106
Protozoa	CYCL	Cyclospora cayetanensis	2005	Mortality	Rate per 100,000	MNG	Mongolia	Western Pacific	All ages	2553121	0.107213	0.00312871	0.499045
Protozoa	CYCL	Cyclospora cayetanensis	2005	Mortality	Rate per 100,000	MOZ	Mozambique	Africa	<5 years	3527970	5.15793	1.13394	15.0002
Protozoa	CYCL	Cyclospora cayetanensis	2005	Mortality	Rate per 100,000	MOZ	Mozambique	Africa	≥5 years	16539421	1.13691	0.190351	3.41729
Protozoa	CYCL	Cyclospora cayetanensis	2005	Mortality	Rate per 100,000	MOZ	Mozambique	Africa	All ages	20067391	1.84383	0.425246	5.20171
Protozoa	CYCL	Cyclospora cayetanensis	2005	Mortality	Rate per 100,000	MRT	Mauritania	Africa	<5 years	481560	6.91623	1.37825	21.3979
Protozoa	CYCL	Cyclospora cayetanensis	2005	Mortality	Rate per 100,000	MRT	Mauritania	Africa	≥5 years	2421375	1.2857	0.183585	4.04419
Protozoa	CYCL	Cyclospora cayetanensis	2005	Mortality	Rate per 100,000	MRT	Mauritania	Africa	All ages	2902935	2.21973	0.40652	6.58669
Protozoa	CYCL	Cyclospora cayetanensis	2005	Mortality	Rate per 100,000	MUS	Mauritius	Africa	<5 years	94861	0.0924544	0.0112778	0.375317
Protozoa	CYCL	Cyclospora cayetanensis	2005	Mortality	Rate per 100,000	MUS	Mauritius	Africa	≥5 years	1158780	0.0476797	0.00682055	0.170509
Protozoa	CYCL	Cyclospora cayetanensis	2005	Mortality	Rate per 100,000	MUS	Mauritius	Africa	All ages	1253641	0.0510677	0.00794765	0.185198
Protozoa	CYCL	Cyclospora cayetanensis	2005	Mortality	Rate per 100,000	MWI	Malawi	Africa	<5 years	2304744	10.8971	1.62868	35.0893
Protozoa	CYCL	Cyclospora cayetanensis	2005	Mortality	Rate per 100,000	MWI	Malawi	Africa	≥5 years	10360451	4.42793	0.492962	16.2115
Protozoa	CYCL	Cyclospora cayetanensis	2005	Mortality	Rate per 100,000	MWI	Malawi	Africa	All ages	12665195	5.60516	0.723702	19.1407
Protozoa	CYCL	Cyclospora cayetanensis	2005	Mortality	Rate per 100,000	MYS	Malaysia	Western Pacific	<5 years	2620542	0.0219254	0.000790359	0.0882586
Protozoa	CYCL	Cyclospora cayetanensis	2005	Mortality	Rate per 100,000	MYS	Malaysia	Western Pacific	≥5 years	22924934	0.0875519	0.00328116	0.373539
Protozoa	CYCL	Cyclospora cayetanensis	2005	Mortality	Rate per 100,000	MYS	Malaysia	Western Pacific	All ages	25545476	0.0808197	0.00312052	0.34574
Protozoa	CYCL	Cyclospora cayetanensis	2005	Mortality	Rate per 100,000	NAM	Namibia	Africa	<5 years	260461	3.69805	0.646054	13.8149
Protozoa	CYCL	Cyclospora cayetanensis	2005	Mortality	Rate per 100,000	NAM	Namibia	Africa	≥5 years	1693760	1.72029	0.248801	6.00407
Protozoa	CYCL	Cyclospora cayetanensis	2005	Mortality	Rate per 100,000	NAM	Namibia	Africa	All ages	1954221	1.98389	0.323164	6.8248
Protozoa	CYCL	Cyclospora cayetanensis	2005	Mortality	Rate per 100,000	NER	Niger	Africa	<5 years	2783680	21.7733	4.92944	66.3164
Protozoa	CYCL	Cyclospora cayetanensis	2005	Mortality	Rate per 100,000	NER	Niger	Africa	≥5 years	10721780	4.48138	0.738934	14.4232
Protozoa	CYCL	Cyclospora cayetanensis	2005	Mortality	Rate per 100,000	NER	Niger	Africa	All ages	13505460	8.0455	1.75057	24.5872
Protozoa	CYCL	Cyclospora cayetanensis	2005	Mortality	Rate per 100,000	NGA	Nigeria	Africa	<5 years	25632538	57.1758	5.59816	207.736
Protozoa	CYCL	Cyclospora cayetanensis	2005	Mortality	Rate per 100,000	NGA	Nigeria	Africa	≥5 years	117386410	4.94645	0.468624	15.744
Protozoa	CYCL	Cyclospora cayetanensis	2005	Mortality	Rate per 100,000	NGA	Nigeria	Africa	All ages	143018948	14.3072	1.44764	49.5684
Protozoa	CYCL	Cyclospora cayetanensis	2005	Mortality	Rate per 100,000	NIC	Nicaragua	Americas	<5 years	653432	2.17899	0.226123	7.79044
Protozoa	CYCL	Cyclospora cayetanensis	2005	Mortality	Rate per 100,000	NIC	Nicaragua	Americas	≥5 years	4650823	0.0729668	0.00654426	0.281932
Protozoa	CYCL	Cyclospora cayetanensis	2005	Mortality	Rate per 100,000	NIC	Nicaragua	Americas	All ages	5304255	0.332408	0.0326164	1.18632
Protozoa	CYCL	Cyclospora cayetanensis	2005	Mortality	Rate per 100,000	NIU	Niue	Western Pacific	<5 years	164	0	0	0
Protozoa	CYCL	Cyclospora cayetanensis	2005	Mortality	Rate per 100,000	NIU	Niue	Western Pacific	≥5 years	1682	0	0	0
Protozoa	CYCL	Cyclospora cayetanensis	2005	Mortality	Rate per 100,000	NIU	Niue	Western Pacific	All ages	1846	0	0	0
Protozoa	CYCL	Cyclospora cayetanensis	2005	Mortality	Rate per 100,000	NLD	Netherlands	Europe	<5 years	1022955	0	0	0
Protozoa	CYCL	Cyclospora cayetanensis	2005	Mortality	Rate per 100,000	NLD	Netherlands	Europe	≥5 years	15427459	0	0	0
Protozoa	CYCL	Cyclospora cayetanensis	2005	Mortality	Rate per 100,000	NLD	Netherlands	Europe	All ages	16450414	0	0	0
Protozoa	CYCL	Cyclospora cayetanensis	2005	Mortality	Rate per 100,000	NOR	Norway	Europe	<5 years	289145	0	0	0
Protozoa	CYCL	Cyclospora cayetanensis	2005	Mortality	Rate per 100,000	NOR	Norway	Europe	≥5 years	4317057	0	0	0
Protozoa	CYCL	Cyclospora cayetanensis	2005	Mortality	Rate per 100,000	NOR	Norway	Europe	All ages	4606202	0	0	0
Protozoa	CYCL	Cyclospora cayetanensis	2005	Mortality	Rate per 100,000	NPL	Nepal	South-East Asia	<5 years	3407128	5.70512	0.602397	19.2458
Protozoa	CYCL	Cyclospora cayetanensis	2005	Mortality	Rate per 100,000	NPL	Nepal	South-East Asia	≥5 years	22763301	2.11087	0.16749	6.61083
Protozoa	CYCL	Cyclospora cayetanensis	2005	Mortality	Rate per 100,000	NPL	Nepal	South-East Asia	All ages	26170429	2.57881	0.231721	7.77221
Protozoa	CYCL	Cyclospora cayetanensis	2005	Mortality	Rate per 100,000	NRU	Nauru	Western Pacific	<5 years	1245	0	0	0
Protozoa	CYCL	Cyclospora cayetanensis	2005	Mortality	Rate per 100,000	NRU	Nauru	Western Pacific	≥5 years	8812	0	0	0
Protozoa	CYCL	Cyclospora cayetanensis	2005	Mortality	Rate per 100,000	NRU	Nauru	Western Pacific	All ages	10057	0	0	0
Protozoa	CYCL	Cyclospora cayetanensis	2005	Mortality	Rate per 100,000	NZL	New Zealand	Western Pacific	<5 years	284490	0	0	0
Protozoa	CYCL	Cyclospora cayetanensis	2005	Mortality	Rate per 100,000	NZL	New Zealand	Western Pacific	≥5 years	3826000	0	0	0
Protozoa	CYCL	Cyclospora cayetanensis	2005	Mortality	Rate per 100,000	NZL	New Zealand	Western Pacific	All ages	4110490	0	0	0
Protozoa	CYCL	Cyclospora cayetanensis	2005	Mortality	Rate per 100,000	OMN	Oman	Eastern Mediterranean	<5 years	257688	0	0	0
Protozoa	CYCL	Cyclospora cayetanensis	2005	Mortality	Rate per 100,000	OMN	Oman	Eastern Mediterranean	≥5 years	2174657	0	0	0
Protozoa	CYCL	Cyclospora cayetanensis	2005	Mortality	Rate per 100,000	OMN	Oman	Eastern Mediterranean	All ages	2432345	0	0	0
Protozoa	CYCL	Cyclospora cayetanensis	2005	Mortality	Rate per 100,000	PAK	Pakistan	Eastern Mediterranean	<5 years	25932940	5.81792	1.27488	16.5344
Protozoa	CYCL	Cyclospora cayetanensis	2005	Mortality	Rate per 100,000	PAK	Pakistan	Eastern Mediterranean	≥5 years	147468009	1.27117	0.191507	3.9889
Protozoa	CYCL	Cyclospora cayetanensis	2005	Mortality	Rate per 100,000	PAK	Pakistan	Eastern Mediterranean	All ages	173400949	1.95116	0.394476	5.45939
Protozoa	CYCL	Cyclospora cayetanensis	2005	Mortality	Rate per 100,000	PAN	Panama	Americas	<5 years	352565	0	0	0
Protozoa	CYCL	Cyclospora cayetanensis	2005	Mortality	Rate per 100,000	PAN	Panama	Americas	≥5 years	2929530	0	0	0
Protozoa	CYCL	Cyclospora cayetanensis	2005	Mortality	Rate per 100,000	PAN	Panama	Americas	All ages	3282095	0	0	0
Protozoa	CYCL	Cyclospora cayetanensis	2005	Mortality	Rate per 100,000	PER	Peru	Americas	<5 years	2989989	1.23778	0.147176	4.60309
Protozoa	CYCL	Cyclospora cayetanensis	2005	Mortality	Rate per 100,000	PER	Peru	Americas	≥5 years	24994912	0.0831694	0.00825299	0.290497
Protozoa	CYCL	Cyclospora cayetanensis	2005	Mortality	Rate per 100,000	PER	Peru	Americas	All ages	27984901	0.206531	0.0262931	0.744986
Protozoa	CYCL	Cyclospora cayetanensis	2005	Mortality	Rate per 100,000	PHL	Philippines	Western Pacific	<5 years	11446588	0.915735	0.0258641	4.1784
Protozoa	CYCL	Cyclospora cayetanensis	2005	Mortality	Rate per 100,000	PHL	Philippines	Western Pacific	≥5 years	75773180	0.103823	0.00310876	0.524262
Protozoa	CYCL	Cyclospora cayetanensis	2005	Mortality	Rate per 100,000	PHL	Philippines	Western Pacific	All ages	87219768	0.210377	0.00721835	0.984725
Protozoa	CYCL	Cyclospora cayetanensis	2005	Mortality	Rate per 100,000	PLW	Palau	Western Pacific	<5 years	1365	1.23899	0.0469793	4.86868
Protozoa	CYCL	Cyclospora cayetanensis	2005	Mortality	Rate per 100,000	PLW	Palau	Western Pacific	≥5 years	18537	0.45812	0.0156616	1.97866
Protozoa	CYCL	Cyclospora cayetanensis	2005	Mortality	Rate per 100,000	PLW	Palau	Western Pacific	All ages	19902	0.511677	0.0195832	2.1963
Protozoa	CYCL	Cyclospora cayetanensis	2005	Mortality	Rate per 100,000	PNG	Papua New Guinea	Western Pacific	<5 years	938548	1.9915	0.0557296	9.37549
Protozoa	CYCL	Cyclospora cayetanensis	2005	Mortality	Rate per 100,000	PNG	Papua New Guinea	Western Pacific	≥5 years	5492412	0.298801	0.00920114	1.5084
Protozoa	CYCL	Cyclospora cayetanensis	2005	Mortality	Rate per 100,000	PNG	Papua New Guinea	Western Pacific	All ages	6430960	0.545837	0.0178581	2.46376
Protozoa	CYCL	Cyclospora cayetanensis	2005	Mortality	Rate per 100,000	POL	Poland	Europe	<5 years	1796035	0	0	0
Protozoa	CYCL	Cyclospora cayetanensis	2005	Mortality	Rate per 100,000	POL	Poland	Europe	≥5 years	36349576	0	0	0
Protozoa	CYCL	Cyclospora cayetanensis	2005	Mortality	Rate per 100,000	POL	Poland	Europe	All ages	38145611	0	0	0
Protozoa	CYCL	Cyclospora cayetanensis	2005	Mortality	Rate per 100,000	PRK	North Korea	South-East Asia	<5 years	1821156	1.21329	0.218564	3.53205
Protozoa	CYCL	Cyclospora cayetanensis	2005	Mortality	Rate per 100,000	PRK	North Korea	South-East Asia	≥5 years	22510328	0.00930879	0.00126914	0.0326789
Protozoa	CYCL	Cyclospora cayetanensis	2005	Mortality	Rate per 100,000	PRK	North Korea	South-East Asia	All ages	24331484	0.0994241	0.0178369	0.285663
Protozoa	CYCL	Cyclospora cayetanensis	2005	Mortality	Rate per 100,000	PRT	Portugal	Europe	<5 years	559122	0	0	0
Protozoa	CYCL	Cyclospora cayetanensis	2005	Mortality	Rate per 100,000	PRT	Portugal	Europe	≥5 years	9934081	0	0	0
Protozoa	CYCL	Cyclospora cayetanensis	2005	Mortality	Rate per 100,000	PRT	Portugal	Europe	All ages	10493203	0	0	0
Protozoa	CYCL	Cyclospora cayetanensis	2005	Mortality	Rate per 100,000	PRY	Paraguay	Americas	<5 years	635621	1.17692	0.128696	4.41579
Protozoa	CYCL	Cyclospora cayetanensis	2005	Mortality	Rate per 100,000	PRY	Paraguay	Americas	≥5 years	4783049	0.130312	0.012724	0.500626
Protozoa	CYCL	Cyclospora cayetanensis	2005	Mortality	Rate per 100,000	PRY	Paraguay	Americas	All ages	5418670	0.253081	0.0288217	0.946747
Protozoa	CYCL	Cyclospora cayetanensis	2005	Mortality	Rate per 100,000	QAT	Qatar	Eastern Mediterranean	<5 years	62047	0	0	0
Protozoa	CYCL	Cyclospora cayetanensis	2005	Mortality	Rate per 100,000	QAT	Qatar	Eastern Mediterranean	≥5 years	723173	0	0	0
Protozoa	CYCL	Cyclospora cayetanensis	2005	Mortality	Rate per 100,000	QAT	Qatar	Eastern Mediterranean	All ages	785220	0	0	0
Protozoa	CYCL	Cyclospora cayetanensis	2005	Mortality	Rate per 100,000	ROU	Romania	Europe	<5 years	1066946	0	0	0
Protozoa	CYCL	Cyclospora cayetanensis	2005	Mortality	Rate per 100,000	ROU	Romania	Europe	≥5 years	20238667	0	0	0
Protozoa	CYCL	Cyclospora cayetanensis	2005	Mortality	Rate per 100,000	ROU	Romania	Europe	All ages	21305613	0	0	0
Protozoa	CYCL	Cyclospora cayetanensis	2005	Mortality	Rate per 100,000	RUS	Russia	Europe	<5 years	6960355	0.142704	0.0141454	0.562758
Protozoa	CYCL	Cyclospora cayetanensis	2005	Mortality	Rate per 100,000	RUS	Russia	Europe	≥5 years	137939748	0.0148349	0.00130747	0.0565904
Protozoa	CYCL	Cyclospora cayetanensis	2005	Mortality	Rate per 100,000	RUS	Russia	Europe	All ages	144900103	0.0209772	0.00203318	0.0744366
Protozoa	CYCL	Cyclospora cayetanensis	2005	Mortality	Rate per 100,000	RWA	Rwanda	Africa	<5 years	1527405	9.98135	2.28058	31.7501
Protozoa	CYCL	Cyclospora cayetanensis	2005	Mortality	Rate per 100,000	RWA	Rwanda	Africa	≥5 years	7406470	1.2489	0.198364	4.5827
Protozoa	CYCL	Cyclospora cayetanensis	2005	Mortality	Rate per 100,000	RWA	Rwanda	Africa	All ages	8933875	2.74187	0.569577	8.62391
Protozoa	CYCL	Cyclospora cayetanensis	2005	Mortality	Rate per 100,000	SAU	Saudi Arabia	Eastern Mediterranean	<5 years	2228718	0	0	0
Protozoa	CYCL	Cyclospora cayetanensis	2005	Mortality	Rate per 100,000	SAU	Saudi Arabia	Eastern Mediterranean	≥5 years	17883913	0	0	0
Protozoa	CYCL	Cyclospora cayetanensis	2005	Mortality	Rate per 100,000	SAU	Saudi Arabia	Eastern Mediterranean	All ages	20112631	0	0	0
Protozoa	CYCL	Cyclospora cayetanensis	2005	Mortality	Rate per 100,000	SDN	Sudan	Eastern Mediterranean	<5 years	5413508	5.25104	0.781603	17.3996
Protozoa	CYCL	Cyclospora cayetanensis	2005	Mortality	Rate per 100,000	SDN	Sudan	Eastern Mediterranean	≥5 years	25495116	0.214587	0.0239613	0.86273
Protozoa	CYCL	Cyclospora cayetanensis	2005	Mortality	Rate per 100,000	SDN	Sudan	Eastern Mediterranean	All ages	30908624	1.0967	0.163443	3.82399
Protozoa	CYCL	Cyclospora cayetanensis	2005	Mortality	Rate per 100,000	SEAR	South-East Asian Region	South-East Asia	<5 years	192167556	1.82091	0.461392	4.57029
Protozoa	CYCL	Cyclospora cayetanensis	2005	Mortality	Rate per 100,000	SEAR	South-East Asian Region	South-East Asia	≥5 years	1512183282	1.0918	0.20385	3.10863
Protozoa	CYCL	Cyclospora cayetanensis	2005	Mortality	Rate per 100,000	SEAR	South-East Asian Region	South-East Asia	All ages	1704350838	1.17401	0.247579	3.20875
Protozoa	CYCL	Cyclospora cayetanensis	2005	Mortality	Rate per 100,000	SEN	Senegal	Africa	<5 years	1839597	10.7957	2.13315	31.6246
Protozoa	CYCL	Cyclospora cayetanensis	2005	Mortality	Rate per 100,000	SEN	Senegal	Africa	≥5 years	9264809	2.64426	0.400932	8.34806
Protozoa	CYCL	Cyclospora cayetanensis	2005	Mortality	Rate per 100,000	SEN	Senegal	Africa	All ages	11104406	3.99466	0.693352	11.753
Protozoa	CYCL	Cyclospora cayetanensis	2005	Mortality	Rate per 100,000	SGP	Singapore	Western Pacific	<5 years	221251	0	0	0
Protozoa	CYCL	Cyclospora cayetanensis	2005	Mortality	Rate per 100,000	SGP	Singapore	Western Pacific	≥5 years	3988782	0	0	0
Protozoa	CYCL	Cyclospora cayetanensis	2005	Mortality	Rate per 100,000	SGP	Singapore	Western Pacific	All ages	4210033	0	0	0
Protozoa	CYCL	Cyclospora cayetanensis	2005	Mortality	Rate per 100,000	SLB	Solomon Islands	Western Pacific	<5 years	75870	0.542295	0.0161185	2.64543
Protozoa	CYCL	Cyclospora cayetanensis	2005	Mortality	Rate per 100,000	SLB	Solomon Islands	Western Pacific	≥5 years	402967	0.347897	0.010841	1.67858
Protozoa	CYCL	Cyclospora cayetanensis	2005	Mortality	Rate per 100,000	SLB	Solomon Islands	Western Pacific	All ages	478837	0.378698	0.0120677	1.76338
Protozoa	CYCL	Cyclospora cayetanensis	2005	Mortality	Rate per 100,000	SLE	Sierra Leone	Africa	<5 years	938662	18.1168	4.18042	54.946
Protozoa	CYCL	Cyclospora cayetanensis	2005	Mortality	Rate per 100,000	SLE	Sierra Leone	Africa	≥5 years	4495332	3.11417	0.518963	10.0939
Protozoa	CYCL	Cyclospora cayetanensis	2005	Mortality	Rate per 100,000	SLE	Sierra Leone	Africa	All ages	5433994	5.70571	1.24086	17.7035
Protozoa	CYCL	Cyclospora cayetanensis	2005	Mortality	Rate per 100,000	SLV	El Salvador	Americas	<5 years	656324	0.805512	0.0887707	3.13472
Protozoa	CYCL	Cyclospora cayetanensis	2005	Mortality	Rate per 100,000	SLV	El Salvador	Americas	≥5 years	5350061	0.20498	0.0194665	0.871308
Protozoa	CYCL	Cyclospora cayetanensis	2005	Mortality	Rate per 100,000	SLV	El Salvador	Americas	All ages	6006385	0.270601	0.0291864	1.13621
Protozoa	CYCL	Cyclospora cayetanensis	2005	Mortality	Rate per 100,000	SMR	San Marino	Europe	<5 years	1507	0	0	0
Protozoa	CYCL	Cyclospora cayetanensis	2005	Mortality	Rate per 100,000	SMR	San Marino	Europe	≥5 years	26876	0	0	0
Protozoa	CYCL	Cyclospora cayetanensis	2005	Mortality	Rate per 100,000	SMR	San Marino	Europe	All ages	28383	0	0	0
Protozoa	CYCL	Cyclospora cayetanensis	2005	Mortality	Rate per 100,000	SOM	Somalia	Eastern Mediterranean	<5 years	2110179	16.5442	2.70582	58.2264
Protozoa	CYCL	Cyclospora cayetanensis	2005	Mortality	Rate per 100,000	SOM	Somalia	Eastern Mediterranean	≥5 years	8355471	4.79981	0.61604	17.9904
Protozoa	CYCL	Cyclospora cayetanensis	2005	Mortality	Rate per 100,000	SOM	Somalia	Eastern Mediterranean	All ages	10465650	7.16783	1.08137	26.2043
Protozoa	CYCL	Cyclospora cayetanensis	2005	Mortality	Rate per 100,000	SRB	Serbia	Europe	<5 years	355447	0.0434572	0.00420674	0.180221
Protozoa	CYCL	Cyclospora cayetanensis	2005	Mortality	Rate per 100,000	SRB	Serbia	Europe	≥5 years	7197340	0.00487025	0.000390739	0.0198435
Protozoa	CYCL	Cyclospora cayetanensis	2005	Mortality	Rate per 100,000	SRB	Serbia	Europe	All ages	7552787	0.00668622	0.000646105	0.0241372
Protozoa	CYCL	Cyclospora cayetanensis	2005	Mortality	Rate per 100,000	SSD	South Sudan	Africa	<5 years	1405892	10.7062	2.40286	34.1449
Protozoa	CYCL	Cyclospora cayetanensis	2005	Mortality	Rate per 100,000	SSD	South Sudan	Africa	≥5 years	5998177	2.9877	0.484723	10.6678
Protozoa	CYCL	Cyclospora cayetanensis	2005	Mortality	Rate per 100,000	SSD	South Sudan	Africa	All ages	7404069	4.4533	0.868504	14.1847
Protozoa	CYCL	Cyclospora cayetanensis	2005	Mortality	Rate per 100,000	STP	Sao Tome and Principe	Africa	<5 years	26468	4.12986	0.743116	11.8725
Protozoa	CYCL	Cyclospora cayetanensis	2005	Mortality	Rate per 100,000	STP	Sao Tome and Principe	Africa	≥5 years	133190	1.07636	0.1657	3.37319
Protozoa	CYCL	Cyclospora cayetanensis	2005	Mortality	Rate per 100,000	STP	Sao Tome and Principe	Africa	All ages	159658	1.58256	0.277463	4.60991
Protozoa	CYCL	Cyclospora cayetanensis	2005	Mortality	Rate per 100,000	SUR	Suriname	Americas	<5 years	56963	0.11966	0.0121748	0.439483
Protozoa	CYCL	Cyclospora cayetanensis	2005	Mortality	Rate per 100,000	SUR	Suriname	Americas	≥5 years	459600	0.208336	0.0189928	0.867589
Protozoa	CYCL	Cyclospora cayetanensis	2005	Mortality	Rate per 100,000	SUR	Suriname	Americas	All ages	516563	0.198557	0.0185506	0.820493
Protozoa	CYCL	Cyclospora cayetanensis	2005	Mortality	Rate per 100,000	SVK	Slovakia	Europe	<5 years	260744	0	0	0
Protozoa	CYCL	Cyclospora cayetanensis	2005	Mortality	Rate per 100,000	SVK	Slovakia	Europe	≥5 years	5115851	0	0	0
Protozoa	CYCL	Cyclospora cayetanensis	2005	Mortality	Rate per 100,000	SVK	Slovakia	Europe	All ages	5376595	0	0	0
Protozoa	CYCL	Cyclospora cayetanensis	2005	Mortality	Rate per 100,000	SVN	Slovenia	Europe	<5 years	89462	0	0	0
Protozoa	CYCL	Cyclospora cayetanensis	2005	Mortality	Rate per 100,000	SVN	Slovenia	Europe	≥5 years	1904468	0	0	0
Protozoa	CYCL	Cyclospora cayetanensis	2005	Mortality	Rate per 100,000	SVN	Slovenia	Europe	All ages	1993930	0	0	0
Protozoa	CYCL	Cyclospora cayetanensis	2005	Mortality	Rate per 100,000	SWE	Sweden	Europe	<5 years	485563	0	0	0
Protozoa	CYCL	Cyclospora cayetanensis	2005	Mortality	Rate per 100,000	SWE	Sweden	Europe	≥5 years	8526106	0	0	0
Protozoa	CYCL	Cyclospora cayetanensis	2005	Mortality	Rate per 100,000	SWE	Sweden	Europe	All ages	9011669	0	0	0
Protozoa	CYCL	Cyclospora cayetanensis	2005	Mortality	Rate per 100,000	SWZ	Eswatini	Africa	<5 years	150759	8.87897	1.69044	28.2517
Protozoa	CYCL	Cyclospora cayetanensis	2005	Mortality	Rate per 100,000	SWZ	Eswatini	Africa	≥5 years	925457	1.93154	0.308192	6.01219
Protozoa	CYCL	Cyclospora cayetanensis	2005	Mortality	Rate per 100,000	SWZ	Eswatini	Africa	All ages	1076216	2.90475	0.527903	8.70594
Protozoa	CYCL	Cyclospora cayetanensis	2005	Mortality	Rate per 100,000	SYC	Seychelles	Africa	<5 years	7171	0.129752	0.0129933	0.591242
Protozoa	CYCL	Cyclospora cayetanensis	2005	Mortality	Rate per 100,000	SYC	Seychelles	Africa	≥5 years	81541	0.316116	0.0423067	1.16584
Protozoa	CYCL	Cyclospora cayetanensis	2005	Mortality	Rate per 100,000	SYC	Seychelles	Africa	All ages	88712	0.301052	0.0418109	1.09485
Protozoa	CYCL	Cyclospora cayetanensis	2005	Mortality	Rate per 100,000	SYR	Syria	Eastern Mediterranean	<5 years	2580740	0.138448	0.0203661	0.450288
Protozoa	CYCL	Cyclospora cayetanensis	2005	Mortality	Rate per 100,000	SYR	Syria	Eastern Mediterranean	≥5 years	15992183	0.0207887	0.00266937	0.0865627
Protozoa	CYCL	Cyclospora cayetanensis	2005	Mortality	Rate per 100,000	SYR	Syria	Eastern Mediterranean	All ages	18572923	0.0371377	0.00575478	0.134522
Protozoa	CYCL	Cyclospora cayetanensis	2005	Mortality	Rate per 100,000	TCD	Chad	Africa	<5 years	2037233	18.6292	4.23619	58.5973
Protozoa	CYCL	Cyclospora cayetanensis	2005	Mortality	Rate per 100,000	TCD	Chad	Africa	≥5 years	8105066	3.81282	0.621505	13.3647
Protozoa	CYCL	Cyclospora cayetanensis	2005	Mortality	Rate per 100,000	TCD	Chad	Africa	All ages	10142299	6.78892	1.44429	20.6381
Protozoa	CYCL	Cyclospora cayetanensis	2005	Mortality	Rate per 100,000	TGO	Togo	Africa	<5 years	931784	5.06102	1.14743	15.4571
Protozoa	CYCL	Cyclospora cayetanensis	2005	Mortality	Rate per 100,000	TGO	Togo	Africa	≥5 years	4838009	2.34808	0.38474	8.43052
Protozoa	CYCL	Cyclospora cayetanensis	2005	Mortality	Rate per 100,000	TGO	Togo	Africa	All ages	5769793	2.7862	0.550357	8.90708
Protozoa	CYCL	Cyclospora cayetanensis	2005	Mortality	Rate per 100,000	THA	Thailand	South-East Asia	<5 years	4585674	0.139263	0.0195384	0.441661
Protozoa	CYCL	Cyclospora cayetanensis	2005	Mortality	Rate per 100,000	THA	Thailand	South-East Asia	≥5 years	61153268	0.328714	0.0349084	1.2231
Protozoa	CYCL	Cyclospora cayetanensis	2005	Mortality	Rate per 100,000	THA	Thailand	South-East Asia	All ages	65738942	0.315499	0.0348718	1.16662
Protozoa	CYCL	Cyclospora cayetanensis	2005	Mortality	Rate per 100,000	TJK	Tajikistan	Europe	<5 years	895280	3.3736	0.316834	11.6559
Protozoa	CYCL	Cyclospora cayetanensis	2005	Mortality	Rate per 100,000	TJK	Tajikistan	Europe	≥5 years	5963319	0.0551028	0.00466903	0.196769
Protozoa	CYCL	Cyclospora cayetanensis	2005	Mortality	Rate per 100,000	TJK	Tajikistan	Europe	All ages	6858599	0.488279	0.0492549	1.72337
Protozoa	CYCL	Cyclospora cayetanensis	2005	Mortality	Rate per 100,000	TKM	Turkmenistan	Europe	<5 years	534853	2.45163	0.24544	9.44463
Protozoa	CYCL	Cyclospora cayetanensis	2005	Mortality	Rate per 100,000	TKM	Turkmenistan	Europe	≥5 years	4470286	0.0214892	0.00187063	0.083226
Protozoa	CYCL	Cyclospora cayetanensis	2005	Mortality	Rate per 100,000	TKM	Turkmenistan	Europe	All ages	5005139	0.281176	0.0280045	1.08571
Protozoa	CYCL	Cyclospora cayetanensis	2005	Mortality	Rate per 100,000	TLS	Timor-Leste	South-East Asia	<5 years	154023	6.70652	1.19591	20.9668
Protozoa	CYCL	Cyclospora cayetanensis	2005	Mortality	Rate per 100,000	TLS	Timor-Leste	South-East Asia	≥5 years	780199	0.452283	0.0596425	1.50865
Protozoa	CYCL	Cyclospora cayetanensis	2005	Mortality	Rate per 100,000	TLS	Timor-Leste	South-East Asia	All ages	934222	1.48341	0.256615	4.58333
Protozoa	CYCL	Cyclospora cayetanensis	2005	Mortality	Rate per 100,000	TON	Tonga	Western Pacific	<5 years	14503	0.117271	0.00385944	0.466769
Protozoa	CYCL	Cyclospora cayetanensis	2005	Mortality	Rate per 100,000	TON	Tonga	Western Pacific	≥5 years	90871	0.102235	0.00355448	0.424943
Protozoa	CYCL	Cyclospora cayetanensis	2005	Mortality	Rate per 100,000	TON	Tonga	Western Pacific	All ages	105374	0.104305	0.00378422	0.459226
Protozoa	CYCL	Cyclospora cayetanensis	2005	Mortality	Rate per 100,000	TTO	Trinidad and Tobago	Americas	<5 years	93837	0	0	0
Protozoa	CYCL	Cyclospora cayetanensis	2005	Mortality	Rate per 100,000	TTO	Trinidad and Tobago	Americas	≥5 years	1254867	0	0	0
Protozoa	CYCL	Cyclospora cayetanensis	2005	Mortality	Rate per 100,000	TTO	Trinidad and Tobago	Americas	All ages	1348704	0	0	0
Protozoa	CYCL	Cyclospora cayetanensis	2005	Mortality	Rate per 100,000	TUN	Tunisia	Eastern Mediterranean	<5 years	829367	0.221272	0.0336918	0.790096
Protozoa	CYCL	Cyclospora cayetanensis	2005	Mortality	Rate per 100,000	TUN	Tunisia	Eastern Mediterranean	≥5 years	9381594	0.0384724	0.00429912	0.14076
Protozoa	CYCL	Cyclospora cayetanensis	2005	Mortality	Rate per 100,000	TUN	Tunisia	Eastern Mediterranean	All ages	10210961	0.05332	0.00736916	0.187813
Protozoa	CYCL	Cyclospora cayetanensis	2005	Mortality	Rate per 100,000	TUR	Turkey	Europe	<5 years	6473886	0.0221711	0.00196084	0.0940757
Protozoa	CYCL	Cyclospora cayetanensis	2005	Mortality	Rate per 100,000	TUR	Turkey	Europe	≥5 years	62493455	0.0247225	0.00204228	0.0948997
Protozoa	CYCL	Cyclospora cayetanensis	2005	Mortality	Rate per 100,000	TUR	Turkey	Europe	All ages	68967341	0.024483	0.0021188	0.0932565
Protozoa	CYCL	Cyclospora cayetanensis	2005	Mortality	Rate per 100,000	TUV	Tuvalu	Western Pacific	<5 years	1148	2.69269	0.0926682	10.3554
Protozoa	CYCL	Cyclospora cayetanensis	2005	Mortality	Rate per 100,000	TUV	Tuvalu	Western Pacific	≥5 years	8734	1.96327	0.0749537	7.71959
Protozoa	CYCL	Cyclospora cayetanensis	2005	Mortality	Rate per 100,000	TUV	Tuvalu	Western Pacific	All ages	9882	2.04801	0.0830278	8.09772
Protozoa	CYCL	Cyclospora cayetanensis	2005	Mortality	Rate per 100,000	TZA	Tanzania	Africa	<5 years	6816897	9.9229	1.6754	27.9839
Protozoa	CYCL	Cyclospora cayetanensis	2005	Mortality	Rate per 100,000	TZA	Tanzania	Africa	≥5 years	31817216	2.46633	0.306769	7.96236
Protozoa	CYCL	Cyclospora cayetanensis	2005	Mortality	Rate per 100,000	TZA	Tanzania	Africa	All ages	38634113	3.78202	0.606373	10.9521
Protozoa	CYCL	Cyclospora cayetanensis	2005	Mortality	Rate per 100,000	UGA	Uganda	Africa	<5 years	5446588	4.92709	1.07772	14.8298
Protozoa	CYCL	Cyclospora cayetanensis	2005	Mortality	Rate per 100,000	UGA	Uganda	Africa	≥5 years	22107859	1.55762	0.248573	5.43263
Protozoa	CYCL	Cyclospora cayetanensis	2005	Mortality	Rate per 100,000	UGA	Uganda	Africa	All ages	27554447	2.22365	0.442478	6.9686
Protozoa	CYCL	Cyclospora cayetanensis	2005	Mortality	Rate per 100,000	UKR	Ukraine	Europe	<5 years	1982162	0.106967	0.00918985	0.386547
Protozoa	CYCL	Cyclospora cayetanensis	2005	Mortality	Rate per 100,000	UKR	Ukraine	Europe	≥5 years	45828079	0.00246536	0.000219641	0.00908139
Protozoa	CYCL	Cyclospora cayetanensis	2005	Mortality	Rate per 100,000	UKR	Ukraine	Europe	All ages	47810241	0.00679788	0.000660929	0.0255736
Protozoa	CYCL	Cyclospora cayetanensis	2005	Mortality	Rate per 100,000	URY	Uruguay	Americas	<5 years	248074	0	0	0
Protozoa	CYCL	Cyclospora cayetanensis	2005	Mortality	Rate per 100,000	URY	Uruguay	Americas	≥5 years	3036274	0	0	0
Protozoa	CYCL	Cyclospora cayetanensis	2005	Mortality	Rate per 100,000	URY	Uruguay	Americas	All ages	3284348	0	0	0
Protozoa	CYCL	Cyclospora cayetanensis	2005	Mortality	Rate per 100,000	USA	United States	Americas	<5 years	19802783	0	0	0
Protozoa	CYCL	Cyclospora cayetanensis	2005	Mortality	Rate per 100,000	USA	United States	Americas	≥5 years	274437620	0	0	0
Protozoa	CYCL	Cyclospora cayetanensis	2005	Mortality	Rate per 100,000	USA	United States	Americas	All ages	294240403	0	0	0
Protozoa	CYCL	Cyclospora cayetanensis	2005	Mortality	Rate per 100,000	UZB	Uzbekistan	Europe	<5 years	2527147	2.0083	0.183995	7.5114
Protozoa	CYCL	Cyclospora cayetanensis	2005	Mortality	Rate per 100,000	UZB	Uzbekistan	Europe	≥5 years	23664783	0.0236071	0.00210858	0.0872483
Protozoa	CYCL	Cyclospora cayetanensis	2005	Mortality	Rate per 100,000	UZB	Uzbekistan	Europe	All ages	26191930	0.215102	0.0199095	0.781744
Protozoa	CYCL	Cyclospora cayetanensis	2005	Mortality	Rate per 100,000	VCT	Saint Vincent and the Grenadines	Americas	<5 years	9975	0.873324	0.0894322	3.31233
Protozoa	CYCL	Cyclospora cayetanensis	2005	Mortality	Rate per 100,000	VCT	Saint Vincent and the Grenadines	Americas	≥5 years	102676	0.0638619	0.0058305	0.256867
Protozoa	CYCL	Cyclospora cayetanensis	2005	Mortality	Rate per 100,000	VCT	Saint Vincent and the Grenadines	Americas	All ages	112651	0.135538	0.0147975	0.508576
Protozoa	CYCL	Cyclospora cayetanensis	2005	Mortality	Rate per 100,000	VEN	Venezuela	Americas	<5 years	2892317	0.777804	0.0773087	2.85533
Protozoa	CYCL	Cyclospora cayetanensis	2005	Mortality	Rate per 100,000	VEN	Venezuela	Americas	≥5 years	23671063	0.150323	0.0145969	0.573306
Protozoa	CYCL	Cyclospora cayetanensis	2005	Mortality	Rate per 100,000	VEN	Venezuela	Americas	All ages	26563380	0.218646	0.0204291	0.790025
Protozoa	CYCL	Cyclospora cayetanensis	2005	Mortality	Rate per 100,000	VNM	Vietnam	Western Pacific	<5 years	6925611	0.457064	0.0133174	2.09702
Protozoa	CYCL	Cyclospora cayetanensis	2005	Mortality	Rate per 100,000	VNM	Vietnam	Western Pacific	≥5 years	73795836	0.0712832	0.00202009	0.365488
Protozoa	CYCL	Cyclospora cayetanensis	2005	Mortality	Rate per 100,000	VNM	Vietnam	Western Pacific	All ages	80721447	0.104382	0.00317251	0.49618
Protozoa	CYCL	Cyclospora cayetanensis	2005	Mortality	Rate per 100,000	VUT	Vanuatu	Western Pacific	<5 years	30064	0.533862	0.015813	2.45736
Protozoa	CYCL	Cyclospora cayetanensis	2005	Mortality	Rate per 100,000	VUT	Vanuatu	Western Pacific	≥5 years	178154	0.408935	0.0127653	2.05656
Protozoa	CYCL	Cyclospora cayetanensis	2005	Mortality	Rate per 100,000	VUT	Vanuatu	Western Pacific	All ages	208218	0.426973	0.0135048	2.07244
Protozoa	CYCL	Cyclospora cayetanensis	2005	Mortality	Rate per 100,000	WPR	Western Pacific Region	Western Pacific	<5 years	115993581	0.481082	0.0162047	1.87298
Protozoa	CYCL	Cyclospora cayetanensis	2005	Mortality	Rate per 100,000	WPR	Western Pacific Region	Western Pacific	≥5 years	1618199600	0.026037	0.00108216	0.117387
Protozoa	CYCL	Cyclospora cayetanensis	2005	Mortality	Rate per 100,000	WPR	Western Pacific Region	Western Pacific	All ages	1734193181	0.0564732	0.00245106	0.241928
Protozoa	CYCL	Cyclospora cayetanensis	2005	Mortality	Rate per 100,000	WSM	Samoa	Western Pacific	<5 years	26102	0.240774	0.00708086	1.14866
Protozoa	CYCL	Cyclospora cayetanensis	2005	Mortality	Rate per 100,000	WSM	Samoa	Western Pacific	≥5 years	160527	0.0992967	0.00288353	0.464902
Protozoa	CYCL	Cyclospora cayetanensis	2005	Mortality	Rate per 100,000	WSM	Samoa	Western Pacific	All ages	186629	0.119084	0.00348131	0.564348
Protozoa	CYCL	Cyclospora cayetanensis	2005	Mortality	Rate per 100,000	YEM	Yemen	Eastern Mediterranean	<5 years	3848696	5.63285	0.866256	19.0811
Protozoa	CYCL	Cyclospora cayetanensis	2005	Mortality	Rate per 100,000	YEM	Yemen	Eastern Mediterranean	≥5 years	18570402	0.201846	0.0238785	0.773422
Protozoa	CYCL	Cyclospora cayetanensis	2005	Mortality	Rate per 100,000	YEM	Yemen	Eastern Mediterranean	All ages	22419098	1.13419	0.177542	3.71056
Protozoa	CYCL	Cyclospora cayetanensis	2005	Mortality	Rate per 100,000	ZAF	South Africa	Africa	<5 years	4842496	4.98056	0.691473	18.2785
Protozoa	CYCL	Cyclospora cayetanensis	2005	Mortality	Rate per 100,000	ZAF	South Africa	Africa	≥5 years	44399670	1.03745	0.106813	3.75523
Protozoa	CYCL	Cyclospora cayetanensis	2005	Mortality	Rate per 100,000	ZAF	South Africa	Africa	All ages	49242166	1.42522	0.170295	5.12293
Protozoa	CYCL	Cyclospora cayetanensis	2005	Mortality	Rate per 100,000	ZMB	Zambia	Africa	<5 years	2135940	8.56081	1.65481	25.4374
Protozoa	CYCL	Cyclospora cayetanensis	2005	Mortality	Rate per 100,000	ZMB	Zambia	Africa	≥5 years	9380845	2.03794	0.307215	6.25203
Protozoa	CYCL	Cyclospora cayetanensis	2005	Mortality	Rate per 100,000	ZMB	Zambia	Africa	All ages	11516785	3.24769	0.590672	9.49629
Protozoa	CYCL	Cyclospora cayetanensis	2005	Mortality	Rate per 100,000	ZWE	Zimbabwe	Africa	<5 years	2020419	6.33005	1.22196	19.76
Protozoa	CYCL	Cyclospora cayetanensis	2005	Mortality	Rate per 100,000	ZWE	Zimbabwe	Africa	≥5 years	10405853	1.59845	0.227393	4.89969
Protozoa	CYCL	Cyclospora cayetanensis	2005	Mortality	Rate per 100,000	ZWE	Zimbabwe	Africa	All ages	12426272	2.36777	0.421728	6.77657
Protozoa	CYCL	Cyclospora cayetanensis	2006	Incidence	Number	AFG	Afghanistan	Eastern Mediterranean	<5 years	4889565	42957.2	-2531.17	144500
Protozoa	CYCL	Cyclospora cayetanensis	2006	Incidence	Number	AFG	Afghanistan	Eastern Mediterranean	≥5 years	20068044	73539.4	-2847.38	296170
Protozoa	CYCL	Cyclospora cayetanensis	2006	Incidence	Number	AFG	Afghanistan	Eastern Mediterranean	All ages	24957609	116497	-5384.66	430777
Protozoa	CYCL	Cyclospora cayetanensis	2006	Incidence	Number	AFR	African Region	Africa	<5 years	132526194	2.54472e+06	-172695	7.67735e+06
Protozoa	CYCL	Cyclospora cayetanensis	2006	Incidence	Number	AFR	African Region	Africa	≥5 years	648732776	1.16193e+07	-613759	3.60664e+07
Protozoa	CYCL	Cyclospora cayetanensis	2006	Incidence	Number	AFR	African Region	Africa	All ages	781258970	1.41641e+07	-794772	4.17546e+07
Protozoa	CYCL	Cyclospora cayetanensis	2006	Incidence	Number	AGO	Angola	Africa	<5 years	3626320	69099.9	-3761.25	216683
Protozoa	CYCL	Cyclospora cayetanensis	2006	Incidence	Number	AGO	Angola	Africa	≥5 years	16017332	203628	-11384.2	731817
Protozoa	CYCL	Cyclospora cayetanensis	2006	Incidence	Number	AGO	Angola	Africa	All ages	19643652	272728	-16716	921419
Protozoa	CYCL	Cyclospora cayetanensis	2006	Incidence	Number	ALB	Albania	Europe	<5 years	217961	360.524	-15.418	1672.21
Protozoa	CYCL	Cyclospora cayetanensis	2006	Incidence	Number	ALB	Albania	Europe	≥5 years	2846211	553.324	-21.5228	2302.6
Protozoa	CYCL	Cyclospora cayetanensis	2006	Incidence	Number	ALB	Albania	Europe	All ages	3064172	913.848	-39.8325	3731.53
Protozoa	CYCL	Cyclospora cayetanensis	2006	Incidence	Number	AMR	Region of the Americas	Americas	<5 years	75809122	191842	-10884.2	589156
Protozoa	CYCL	Cyclospora cayetanensis	2006	Incidence	Number	AMR	Region of the Americas	Americas	≥5 years	808171028	1.32278e+06	-10368.6	4.61762e+06
Protozoa	CYCL	Cyclospora cayetanensis	2006	Incidence	Number	AMR	Region of the Americas	Americas	All ages	883980150	1.51462e+06	-20789.4	5.19339e+06
Protozoa	CYCL	Cyclospora cayetanensis	2006	Incidence	Number	AND	Andorra	Europe	<5 years	3828	0	0	0
Protozoa	CYCL	Cyclospora cayetanensis	2006	Incidence	Number	AND	Andorra	Europe	≥5 years	74419	9.27353	2.17799	23.1986
Protozoa	CYCL	Cyclospora cayetanensis	2006	Incidence	Number	AND	Andorra	Europe	All ages	78247	9.27353	2.17799	23.1986
Protozoa	CYCL	Cyclospora cayetanensis	2006	Incidence	Number	ARE	United Arab Emirates	Eastern Mediterranean	<5 years	303780	0	0	0
Protozoa	CYCL	Cyclospora cayetanensis	2006	Incidence	Number	ARE	United Arab Emirates	Eastern Mediterranean	≥5 years	4478500	566.777	133.114	1417.85
Protozoa	CYCL	Cyclospora cayetanensis	2006	Incidence	Number	ARE	United Arab Emirates	Eastern Mediterranean	All ages	4782280	566.777	133.114	1417.85
Protozoa	CYCL	Cyclospora cayetanensis	2006	Incidence	Number	ARG	Argentina	Americas	<5 years	3493084	18697.2	-1036.87	65726.7
Protozoa	CYCL	Cyclospora cayetanensis	2006	Incidence	Number	ARG	Argentina	Americas	≥5 years	35926792	154081	-6436.76	571410
Protozoa	CYCL	Cyclospora cayetanensis	2006	Incidence	Number	ARG	Argentina	Americas	All ages	39419876	172778	-7641.9	629208
Protozoa	CYCL	Cyclospora cayetanensis	2006	Incidence	Number	ARM	Armenia	Europe	<5 years	182760	844.972	-38.0506	4046.66
Protozoa	CYCL	Cyclospora cayetanensis	2006	Incidence	Number	ARM	Armenia	Europe	≥5 years	2815559	3399.77	-128.525	14539.1
Protozoa	CYCL	Cyclospora cayetanensis	2006	Incidence	Number	ARM	Armenia	Europe	All ages	2998319	4244.74	-170.07	18070.4
Protozoa	CYCL	Cyclospora cayetanensis	2006	Incidence	Number	ATG	Antigua and Barbuda	Americas	<5 years	6409	0	0	0
Protozoa	CYCL	Cyclospora cayetanensis	2006	Incidence	Number	ATG	Antigua and Barbuda	Americas	≥5 years	73668	9.49042	2.22893	23.7412
Protozoa	CYCL	Cyclospora cayetanensis	2006	Incidence	Number	ATG	Antigua and Barbuda	Americas	All ages	80077	9.49042	2.22893	23.7412
Protozoa	CYCL	Cyclospora cayetanensis	2006	Incidence	Number	AUS	Australia	Western Pacific	<5 years	1293858	0	0	0
Protozoa	CYCL	Cyclospora cayetanensis	2006	Incidence	Number	AUS	Australia	Western Pacific	≥5 years	19132620	2420.87	568.567	6056.03
Protozoa	CYCL	Cyclospora cayetanensis	2006	Incidence	Number	AUS	Australia	Western Pacific	All ages	20426478	2420.87	568.567	6056.03
Protozoa	CYCL	Cyclospora cayetanensis	2006	Incidence	Number	AUT	Austria	Europe	<5 years	398332	0	0	0
Protozoa	CYCL	Cyclospora cayetanensis	2006	Incidence	Number	AUT	Austria	Europe	≥5 years	7857298	978.426	229.794	2447.62
Protozoa	CYCL	Cyclospora cayetanensis	2006	Incidence	Number	AUT	Austria	Europe	All ages	8255630	978.426	229.794	2447.62
Protozoa	CYCL	Cyclospora cayetanensis	2006	Incidence	Number	AZE	Azerbaijan	Europe	<5 years	635674	2971.59	-128.822	14235.5
Protozoa	CYCL	Cyclospora cayetanensis	2006	Incidence	Number	AZE	Azerbaijan	Europe	≥5 years	8016746	7691.29	-292.176	33657.7
Protozoa	CYCL	Cyclospora cayetanensis	2006	Incidence	Number	AZE	Azerbaijan	Europe	All ages	8652420	10662.9	-429.927	45437.8
Protozoa	CYCL	Cyclospora cayetanensis	2006	Incidence	Number	BDI	Burundi	Africa	<5 years	1431994	19998.8	-1337.47	58099.8
Protozoa	CYCL	Cyclospora cayetanensis	2006	Incidence	Number	BDI	Burundi	Africa	≥5 years	6290955	80178.8	-3803.49	289274
Protozoa	CYCL	Cyclospora cayetanensis	2006	Incidence	Number	BDI	Burundi	Africa	All ages	7722949	100178	-5201.22	363126
Protozoa	CYCL	Cyclospora cayetanensis	2006	Incidence	Number	BEL	Belgium	Europe	<5 years	580368	0	0	0
Protozoa	CYCL	Cyclospora cayetanensis	2006	Incidence	Number	BEL	Belgium	Europe	≥5 years	9931394	1245.81	292.593	3116.52
Protozoa	CYCL	Cyclospora cayetanensis	2006	Incidence	Number	BEL	Belgium	Europe	All ages	10511762	1245.81	292.593	3116.52
Protozoa	CYCL	Cyclospora cayetanensis	2006	Incidence	Number	BEN	Benin	Africa	<5 years	1486209	17533.5	-959.676	56069.2
Protozoa	CYCL	Cyclospora cayetanensis	2006	Incidence	Number	BEN	Benin	Africa	≥5 years	7082083	108837	-6270.63	392962
Protozoa	CYCL	Cyclospora cayetanensis	2006	Incidence	Number	BEN	Benin	Africa	All ages	8568292	126370	-7645.96	440278
Protozoa	CYCL	Cyclospora cayetanensis	2006	Incidence	Number	BFA	Burkina Faso	Africa	<5 years	2560412	34035.9	-2155.3	98532.7
Protozoa	CYCL	Cyclospora cayetanensis	2006	Incidence	Number	BFA	Burkina Faso	Africa	≥5 years	11590230	128925	-5931.08	469062
Protozoa	CYCL	Cyclospora cayetanensis	2006	Incidence	Number	BFA	Burkina Faso	Africa	All ages	14150642	162961	-8347.49	575866
Protozoa	CYCL	Cyclospora cayetanensis	2006	Incidence	Number	BGD	Bangladesh	South-East Asia	<5 years	18179928	66974.4	-4259.72	194191
Protozoa	CYCL	Cyclospora cayetanensis	2006	Incidence	Number	BGD	Bangladesh	South-East Asia	≥5 years	127409086	646561	-27619.7	2.24057e+06
Protozoa	CYCL	Cyclospora cayetanensis	2006	Incidence	Number	BGD	Bangladesh	South-East Asia	All ages	145589014	713536	-31879.4	2.37072e+06
Protozoa	CYCL	Cyclospora cayetanensis	2006	Incidence	Number	BGR	Bulgaria	Europe	<5 years	332913	252.205	-10.8976	1173.03
Protozoa	CYCL	Cyclospora cayetanensis	2006	Incidence	Number	BGR	Bulgaria	Europe	≥5 years	7334246	552.455	-21.3514	2382.06
Protozoa	CYCL	Cyclospora cayetanensis	2006	Incidence	Number	BGR	Bulgaria	Europe	All ages	7667159	804.659	-33.84	3407.92
Protozoa	CYCL	Cyclospora cayetanensis	2006	Incidence	Number	BHR	Bahrain	Eastern Mediterranean	<5 years	78552	0	0	0
Protozoa	CYCL	Cyclospora cayetanensis	2006	Incidence	Number	BHR	Bahrain	Eastern Mediterranean	≥5 years	884864	114.18	26.8165	285.633
Protozoa	CYCL	Cyclospora cayetanensis	2006	Incidence	Number	BHR	Bahrain	Eastern Mediterranean	All ages	963416	114.18	26.8165	285.633
Protozoa	CYCL	Cyclospora cayetanensis	2006	Incidence	Number	BHS	Bahamas	Americas	<5 years	27048	0	0	0
Protozoa	CYCL	Cyclospora cayetanensis	2006	Incidence	Number	BHS	Bahamas	Americas	≥5 years	318855	40.9951	9.62815	102.553
Protozoa	CYCL	Cyclospora cayetanensis	2006	Incidence	Number	BHS	Bahamas	Americas	All ages	345903	40.9951	9.62815	102.553
Protozoa	CYCL	Cyclospora cayetanensis	2006	Incidence	Number	BIH	Bosnia and Herzegovina	Europe	<5 years	199588	361.501	-15.6589	1658.26
Protozoa	CYCL	Cyclospora cayetanensis	2006	Incidence	Number	BIH	Bosnia and Herzegovina	Europe	≥5 years	3881640	653.571	-25.6624	2770.49
Protozoa	CYCL	Cyclospora cayetanensis	2006	Incidence	Number	BIH	Bosnia and Herzegovina	Europe	All ages	4081228	1015.07	-44.4188	4094.16
Protozoa	CYCL	Cyclospora cayetanensis	2006	Incidence	Number	BLR	Belarus	Europe	<5 years	442450	1463.57	-66.6474	6842.29
Protozoa	CYCL	Cyclospora cayetanensis	2006	Incidence	Number	BLR	Belarus	Europe	≥5 years	9191447	5928.7	-229.942	25675
Protozoa	CYCL	Cyclospora cayetanensis	2006	Incidence	Number	BLR	Belarus	Europe	All ages	9633897	7392.27	-295.255	31081.6
Protozoa	CYCL	Cyclospora cayetanensis	2006	Incidence	Number	BLZ	Belize	Americas	<5 years	37312	76.0309	-4.08454	274.922
Protozoa	CYCL	Cyclospora cayetanensis	2006	Incidence	Number	BLZ	Belize	Americas	≥5 years	246472	774.122	-33.1979	2996.27
Protozoa	CYCL	Cyclospora cayetanensis	2006	Incidence	Number	BLZ	Belize	Americas	All ages	283784	850.153	-38.3996	3242.59
Protozoa	CYCL	Cyclospora cayetanensis	2006	Incidence	Number	BOL	Bolivia	Americas	<5 years	1182740	9386.29	-600.29	30818.2
Protozoa	CYCL	Cyclospora cayetanensis	2006	Incidence	Number	BOL	Bolivia	Americas	≥5 years	8257003	20645.2	-892.522	73916.2
Protozoa	CYCL	Cyclospora cayetanensis	2006	Incidence	Number	BOL	Bolivia	Americas	All ages	9439743	30031.5	-1605.5	101492
Protozoa	CYCL	Cyclospora cayetanensis	2006	Incidence	Number	BRA	Brazil	Americas	<5 years	15841169	29896.5	-2145.43	113950
Protozoa	CYCL	Cyclospora cayetanensis	2006	Incidence	Number	BRA	Brazil	Americas	≥5 years	169844173	285452	-15518	1.09921e+06
Protozoa	CYCL	Cyclospora cayetanensis	2006	Incidence	Number	BRA	Brazil	Americas	All ages	185685342	315348	-18561.3	1.17863e+06
Protozoa	CYCL	Cyclospora cayetanensis	2006	Incidence	Number	BRB	Barbados	Americas	<5 years	18767	0	0	0
Protozoa	CYCL	Cyclospora cayetanensis	2006	Incidence	Number	BRB	Barbados	Americas	≥5 years	250615	31.9261	7.4982	79.8662
Protozoa	CYCL	Cyclospora cayetanensis	2006	Incidence	Number	BRB	Barbados	Americas	All ages	269382	31.9261	7.4982	79.8662
Protozoa	CYCL	Cyclospora cayetanensis	2006	Incidence	Number	BRN	Brunei	Western Pacific	<5 years	30956	0	0	0
Protozoa	CYCL	Cyclospora cayetanensis	2006	Incidence	Number	BRN	Brunei	Western Pacific	≥5 years	330899	42.8857	10.0722	107.282
Protozoa	CYCL	Cyclospora cayetanensis	2006	Incidence	Number	BRN	Brunei	Western Pacific	All ages	361855	42.8857	10.0722	107.282
Protozoa	CYCL	Cyclospora cayetanensis	2006	Incidence	Number	BTN	Bhutan	South-East Asia	<5 years	66521	369.858	-26.973	1185.02
Protozoa	CYCL	Cyclospora cayetanensis	2006	Incidence	Number	BTN	Bhutan	South-East Asia	≥5 years	600316	3306.5	-188.608	11552.9
Protozoa	CYCL	Cyclospora cayetanensis	2006	Incidence	Number	BTN	Bhutan	South-East Asia	All ages	666837	3676.36	-226.301	12467.9
Protozoa	CYCL	Cyclospora cayetanensis	2006	Incidence	Number	BWA	Botswana	Africa	<5 years	230784	2721.17	-166.379	9350.27
Protozoa	CYCL	Cyclospora cayetanensis	2006	Incidence	Number	BWA	Botswana	Africa	≥5 years	1625929	27515.5	-1149.31	97275.3
Protozoa	CYCL	Cyclospora cayetanensis	2006	Incidence	Number	BWA	Botswana	Africa	All ages	1856713	30236.7	-1314.29	107348
Protozoa	CYCL	Cyclospora cayetanensis	2006	Incidence	Number	CAF	Central African Republic	Africa	<5 years	747947	10457.6	-676.49	30678.1
Protozoa	CYCL	Cyclospora cayetanensis	2006	Incidence	Number	CAF	Central African Republic	Africa	≥5 years	3590830	31238.4	-1464.93	111969
Protozoa	CYCL	Cyclospora cayetanensis	2006	Incidence	Number	CAF	Central African Republic	Africa	All ages	4338777	41696.1	-2167.61	149127
Protozoa	CYCL	Cyclospora cayetanensis	2006	Incidence	Number	CAN	Canada	Americas	<5 years	1730589	0	0	0
Protozoa	CYCL	Cyclospora cayetanensis	2006	Incidence	Number	CAN	Canada	Americas	≥5 years	30866274	3863.25	907.328	9664.29
Protozoa	CYCL	Cyclospora cayetanensis	2006	Incidence	Number	CAN	Canada	Americas	All ages	32596863	3863.25	907.328	9664.29
Protozoa	CYCL	Cyclospora cayetanensis	2006	Incidence	Number	CHE	Switzerland	Europe	<5 years	365040	0	0	0
Protozoa	CYCL	Cyclospora cayetanensis	2006	Incidence	Number	CHE	Switzerland	Europe	≥5 years	7088812	883.402	207.477	2209.91
Protozoa	CYCL	Cyclospora cayetanensis	2006	Incidence	Number	CHE	Switzerland	Europe	All ages	7453852	883.402	207.477	2209.91
Protozoa	CYCL	Cyclospora cayetanensis	2006	Incidence	Number	CHL	Chile	Americas	<5 years	1185746	0	0	0
Protozoa	CYCL	Cyclospora cayetanensis	2006	Incidence	Number	CHL	Chile	Americas	≥5 years	15243674	1947.15	457.31	4870.98
Protozoa	CYCL	Cyclospora cayetanensis	2006	Incidence	Number	CHL	Chile	Americas	All ages	16429420	1947.15	457.31	4870.98
Protozoa	CYCL	Cyclospora cayetanensis	2006	Incidence	Number	CHN	China	Western Pacific	<5 years	80153301	102336	-5206.74	427109
Protozoa	CYCL	Cyclospora cayetanensis	2006	Incidence	Number	CHN	China	Western Pacific	≥5 years	1234016003	751147	-42165	3.29221e+06
Protozoa	CYCL	Cyclospora cayetanensis	2006	Incidence	Number	CHN	China	Western Pacific	All ages	1314169304	853483	-49457.5	3.62735e+06
Protozoa	CYCL	Cyclospora cayetanensis	2006	Incidence	Number	CIV	Cote d'Ivoire	Africa	<5 years	3652033	52810.2	-2787	165560
Protozoa	CYCL	Cyclospora cayetanensis	2006	Incidence	Number	CIV	Cote d'Ivoire	Africa	≥5 years	16654597	216064	-11875.7	787149
Protozoa	CYCL	Cyclospora cayetanensis	2006	Incidence	Number	CIV	Cote d'Ivoire	Africa	All ages	20306630	268874	-15846	919778
Protozoa	CYCL	Cyclospora cayetanensis	2006	Incidence	Number	CMR	Cameroon	Africa	<5 years	2975303	82338.1	-4522.06	268642
Protozoa	CYCL	Cyclospora cayetanensis	2006	Incidence	Number	CMR	Cameroon	Africa	≥5 years	14333678	298542	-12771.2	1.02087e+06
Protozoa	CYCL	Cyclospora cayetanensis	2006	Incidence	Number	CMR	Cameroon	Africa	All ages	17308981	380880	-16372.5	1.36459e+06
Protozoa	CYCL	Cyclospora cayetanensis	2006	Incidence	Number	COD	Democratic Republic of Congo	Africa	<5 years	10934835	148729	-9663.95	445933
Protozoa	CYCL	Cyclospora cayetanensis	2006	Incidence	Number	COD	Democratic Republic of Congo	Africa	≥5 years	48751229	381226	-17631.3	1.4288e+06
Protozoa	CYCL	Cyclospora cayetanensis	2006	Incidence	Number	COD	Democratic Republic of Congo	Africa	All ages	59686064	529954	-28107.8	1.89304e+06
Protozoa	CYCL	Cyclospora cayetanensis	2006	Incidence	Number	COG	Congo	Africa	<5 years	599664	10600.9	-557.944	35464.4
Protozoa	CYCL	Cyclospora cayetanensis	2006	Incidence	Number	COG	Congo	Africa	≥5 years	3166569	44300.5	-2350.44	159537
Protozoa	CYCL	Cyclospora cayetanensis	2006	Incidence	Number	COG	Congo	Africa	All ages	3766233	54901.5	-3133.89	186682
Protozoa	CYCL	Cyclospora cayetanensis	2006	Incidence	Number	COK	Cook Islands	Western Pacific	<5 years	1497	0	0	0
Protozoa	CYCL	Cyclospora cayetanensis	2006	Incidence	Number	COK	Cook Islands	Western Pacific	≥5 years	13662	1.79659	0.421948	4.49433
Protozoa	CYCL	Cyclospora cayetanensis	2006	Incidence	Number	COK	Cook Islands	Western Pacific	All ages	15159	1.79659	0.421948	4.49433
Protozoa	CYCL	Cyclospora cayetanensis	2006	Incidence	Number	COL	Colombia	Americas	<5 years	4154740	17971.8	-1022.83	66069.4
Protozoa	CYCL	Cyclospora cayetanensis	2006	Incidence	Number	COL	Colombia	Americas	≥5 years	38258813	110694	-4874.77	414579
Protozoa	CYCL	Cyclospora cayetanensis	2006	Incidence	Number	COL	Colombia	Americas	All ages	42413553	128666	-6081.8	474453
Protozoa	CYCL	Cyclospora cayetanensis	2006	Incidence	Number	COM	Comoros	Africa	<5 years	92509	1582.44	-85.36	5195.62
Protozoa	CYCL	Cyclospora cayetanensis	2006	Incidence	Number	COM	Comoros	Africa	≥5 years	506192	7957	-443.078	28694.8
Protozoa	CYCL	Cyclospora cayetanensis	2006	Incidence	Number	COM	Comoros	Africa	All ages	598701	9539.44	-563.908	32312
Protozoa	CYCL	Cyclospora cayetanensis	2006	Incidence	Number	CPV	Cape Verde	Africa	<5 years	55360	291.643	-14.9161	919.711
Protozoa	CYCL	Cyclospora cayetanensis	2006	Incidence	Number	CPV	Cape Verde	Africa	≥5 years	432585	4442.63	-239.733	16158.5
Protozoa	CYCL	Cyclospora cayetanensis	2006	Incidence	Number	CPV	Cape Verde	Africa	All ages	487945	4734.27	-260.941	16809.9
Protozoa	CYCL	Cyclospora cayetanensis	2006	Incidence	Number	CRI	Costa Rica	Americas	<5 years	367480	1112.53	-62.5101	4018.82
Protozoa	CYCL	Cyclospora cayetanensis	2006	Incidence	Number	CRI	Costa Rica	Americas	≥5 years	3924613	12571.3	-550.168	46989.9
Protozoa	CYCL	Cyclospora cayetanensis	2006	Incidence	Number	CRI	Costa Rica	Americas	All ages	4292093	13683.8	-620.299	51713
Protozoa	CYCL	Cyclospora cayetanensis	2006	Incidence	Number	CUB	Cuba	Americas	<5 years	675954	1561.3	-87.9018	5534.8
Protozoa	CYCL	Cyclospora cayetanensis	2006	Incidence	Number	CUB	Cuba	Americas	≥5 years	10596651	32819.7	-1470.52	121932
Protozoa	CYCL	Cyclospora cayetanensis	2006	Incidence	Number	CUB	Cuba	Americas	All ages	11272605	34381	-1565.42	125712
Protozoa	CYCL	Cyclospora cayetanensis	2006	Incidence	Number	CYP	Cyprus	Europe	<5 years	60908	0	0	0
Protozoa	CYCL	Cyclospora cayetanensis	2006	Incidence	Number	CYP	Cyprus	Europe	≥5 years	984372	123.883	29.0952	309.904
Protozoa	CYCL	Cyclospora cayetanensis	2006	Incidence	Number	CYP	Cyprus	Europe	All ages	1045280	123.883	29.0952	309.904
Protozoa	CYCL	Cyclospora cayetanensis	2006	Incidence	Number	CZE	Czechia	Europe	<5 years	476605	0	0	0
Protozoa	CYCL	Cyclospora cayetanensis	2006	Incidence	Number	CZE	Czechia	Europe	≥5 years	9813893	1219.59	286.434	3050.92
Protozoa	CYCL	Cyclospora cayetanensis	2006	Incidence	Number	CZE	Czechia	Europe	All ages	10290498	1219.59	286.434	3050.92
Protozoa	CYCL	Cyclospora cayetanensis	2006	Incidence	Number	DEU	Germany	Europe	<5 years	3694080	0	0	0
Protozoa	CYCL	Cyclospora cayetanensis	2006	Incidence	Number	DEU	Germany	Europe	≥5 years	78322178	9720.25	2282.91	24316.1
Protozoa	CYCL	Cyclospora cayetanensis	2006	Incidence	Number	DEU	Germany	Europe	All ages	82016258	9720.25	2282.91	24316.1
Protozoa	CYCL	Cyclospora cayetanensis	2006	Incidence	Number	DJI	Djibouti	Eastern Mediterranean	<5 years	120554	1143.85	-62.5782	4018.95
Protozoa	CYCL	Cyclospora cayetanensis	2006	Incidence	Number	DJI	Djibouti	Eastern Mediterranean	≥5 years	725404	8502.5	-309.762	30720.8
Protozoa	CYCL	Cyclospora cayetanensis	2006	Incidence	Number	DJI	Djibouti	Eastern Mediterranean	All ages	845958	9646.35	-374.844	33458.7
Protozoa	CYCL	Cyclospora cayetanensis	2006	Incidence	Number	DMA	Dominica	Americas	<5 years	5461	8.30289	-0.464257	28.4655
Protozoa	CYCL	Cyclospora cayetanensis	2006	Incidence	Number	DMA	Dominica	Americas	≥5 years	63313	175.241	-7.41653	658.731
Protozoa	CYCL	Cyclospora cayetanensis	2006	Incidence	Number	DMA	Dominica	Americas	All ages	68774	183.544	-7.95035	683.908
Protozoa	CYCL	Cyclospora cayetanensis	2006	Incidence	Number	DNK	Denmark	Europe	<5 years	325146	0	0	0
Protozoa	CYCL	Cyclospora cayetanensis	2006	Incidence	Number	DNK	Denmark	Europe	≥5 years	5102464	643.259	151.077	1609.17
Protozoa	CYCL	Cyclospora cayetanensis	2006	Incidence	Number	DNK	Denmark	Europe	All ages	5427610	643.259	151.077	1609.17
Protozoa	CYCL	Cyclospora cayetanensis	2006	Incidence	Number	DOM	Dominican Republic	Americas	<5 years	1019969	5581.51	-319.459	20157.3
Protozoa	CYCL	Cyclospora cayetanensis	2006	Incidence	Number	DOM	Dominican Republic	Americas	≥5 years	8264237	29490.8	-1283.35	114323
Protozoa	CYCL	Cyclospora cayetanensis	2006	Incidence	Number	DOM	Dominican Republic	Americas	All ages	9284206	35072.3	-1672.51	130734
Protozoa	CYCL	Cyclospora cayetanensis	2006	Incidence	Number	DZA	Algeria	Africa	<5 years	3100000	21194.5	-1131.43	67325.2
Protozoa	CYCL	Cyclospora cayetanensis	2006	Incidence	Number	DZA	Algeria	Africa	≥5 years	30255166	96049.2	-5156.66	354987
Protozoa	CYCL	Cyclospora cayetanensis	2006	Incidence	Number	DZA	Algeria	Africa	All ages	33355166	117244	-6722.6	408514
Protozoa	CYCL	Cyclospora cayetanensis	2006	Incidence	Number	ECU	Ecuador	Americas	<5 years	1576850	11896.9	-663.943	43272.2
Protozoa	CYCL	Cyclospora cayetanensis	2006	Incidence	Number	ECU	Ecuador	Americas	≥5 years	12388525	57724.8	-2569.71	224662
Protozoa	CYCL	Cyclospora cayetanensis	2006	Incidence	Number	ECU	Ecuador	Americas	All ages	13965375	69621.7	-3323.64	258972
Protozoa	CYCL	Cyclospora cayetanensis	2006	Incidence	Number	EGY	Egypt	Eastern Mediterranean	<5 years	10093826	103623	-5437.97	366559
Protozoa	CYCL	Cyclospora cayetanensis	2006	Incidence	Number	EGY	Egypt	Eastern Mediterranean	≥5 years	71818916	232314	-8153.97	906059
Protozoa	CYCL	Cyclospora cayetanensis	2006	Incidence	Number	EGY	Egypt	Eastern Mediterranean	All ages	81912742	335937	-13809.4	1.16422e+06
Protozoa	CYCL	Cyclospora cayetanensis	2006	Incidence	Number	EMR	Eastern Mediterranean Region	Eastern Mediterranean	<5 years	74535480	716627	-40781.4	2.02565e+06
Protozoa	CYCL	Cyclospora cayetanensis	2006	Incidence	Number	EMR	Eastern Mediterranean Region	Eastern Mediterranean	≥5 years	486786237	2.56554e+06	-102966	8.13873e+06
Protozoa	CYCL	Cyclospora cayetanensis	2006	Incidence	Number	EMR	Eastern Mediterranean Region	Eastern Mediterranean	All ages	561321717	3.28216e+06	-148773	1.04666e+07
Protozoa	CYCL	Cyclospora cayetanensis	2006	Incidence	Number	ERI	Eritrea	Africa	<5 years	431974	5437.67	-362.297	15656.7
Protozoa	CYCL	Cyclospora cayetanensis	2006	Incidence	Number	ERI	Eritrea	Africa	≥5 years	2259287	33967.5	-1590.49	126502
Protozoa	CYCL	Cyclospora cayetanensis	2006	Incidence	Number	ERI	Eritrea	Africa	All ages	2691261	39405.2	-1966.47	148094
Protozoa	CYCL	Cyclospora cayetanensis	2006	Incidence	Number	ESP	Spain	Europe	<5 years	2255119	0	0	0
Protozoa	CYCL	Cyclospora cayetanensis	2006	Incidence	Number	ESP	Spain	Europe	≥5 years	42057065	5251.71	1233.42	13137.6
Protozoa	CYCL	Cyclospora cayetanensis	2006	Incidence	Number	ESP	Spain	Europe	All ages	44312184	5251.71	1233.42	13137.6
Protozoa	CYCL	Cyclospora cayetanensis	2006	Incidence	Number	EST	Estonia	Europe	<5 years	66860	0	0	0
Protozoa	CYCL	Cyclospora cayetanensis	2006	Incidence	Number	EST	Estonia	Europe	≥5 years	1283902	160.087	37.5982	400.473
Protozoa	CYCL	Cyclospora cayetanensis	2006	Incidence	Number	EST	Estonia	Europe	All ages	1350762	160.087	37.5982	400.473
Protozoa	CYCL	Cyclospora cayetanensis	2006	Incidence	Number	ETH	Ethiopia	Africa	<5 years	14603636	191397	-12812.5	544583
Protozoa	CYCL	Cyclospora cayetanensis	2006	Incidence	Number	ETH	Ethiopia	Africa	≥5 years	64918322	783774	-36029	2.87503e+06
Protozoa	CYCL	Cyclospora cayetanensis	2006	Incidence	Number	ETH	Ethiopia	Africa	All ages	79521958	975171	-49068.9	3.65265e+06
Protozoa	CYCL	Cyclospora cayetanensis	2006	Incidence	Number	EUR	European Region	Europe	<5 years	51070367	87504.5	-4715.59	387881
Protozoa	CYCL	Cyclospora cayetanensis	2006	Incidence	Number	EUR	European Region	Europe	≥5 years	832214564	449790	27008.1	1.55255e+06
Protozoa	CYCL	Cyclospora cayetanensis	2006	Incidence	Number	EUR	European Region	Europe	All ages	883284931	537294	22888.6	1.8313e+06
Protozoa	CYCL	Cyclospora cayetanensis	2006	Incidence	Number	FIN	Finland	Europe	<5 years	284953	0	0	0
Protozoa	CYCL	Cyclospora cayetanensis	2006	Incidence	Number	FIN	Finland	Europe	≥5 years	4970596	622.867	146.287	1558.16
Protozoa	CYCL	Cyclospora cayetanensis	2006	Incidence	Number	FIN	Finland	Europe	All ages	5255549	622.867	146.287	1558.16
Protozoa	CYCL	Cyclospora cayetanensis	2006	Incidence	Number	FJI	Fiji	Western Pacific	<5 years	99926	329.39	-15.2109	1348.04
Protozoa	CYCL	Cyclospora cayetanensis	2006	Incidence	Number	FJI	Fiji	Western Pacific	≥5 years	786444	2389.87	-124.298	10423
Protozoa	CYCL	Cyclospora cayetanensis	2006	Incidence	Number	FJI	Fiji	Western Pacific	All ages	886370	2719.26	-148.085	11346.5
Protozoa	CYCL	Cyclospora cayetanensis	2006	Incidence	Number	FRA	France	Europe	<5 years	3799762	0	0	0
Protozoa	CYCL	Cyclospora cayetanensis	2006	Incidence	Number	FRA	France	Europe	≥5 years	58044554	7329.55	1721.43	18335.6
Protozoa	CYCL	Cyclospora cayetanensis	2006	Incidence	Number	FRA	France	Europe	All ages	61844316	7329.55	1721.43	18335.6
Protozoa	CYCL	Cyclospora cayetanensis	2006	Incidence	Number	FSM	Micronesia	Western Pacific	<5 years	13928	49.3791	-2.41374	244.337
Protozoa	CYCL	Cyclospora cayetanensis	2006	Incidence	Number	FSM	Micronesia	Western Pacific	≥5 years	97194	202.588	-9.49049	1047.12
Protozoa	CYCL	Cyclospora cayetanensis	2006	Incidence	Number	FSM	Micronesia	Western Pacific	All ages	111122	251.967	-12.0021	1253.65
Protozoa	CYCL	Cyclospora cayetanensis	2006	Incidence	Number	GAB	Gabon	Africa	<5 years	214578	5804.96	-181.817	21269.1
Protozoa	CYCL	Cyclospora cayetanensis	2006	Incidence	Number	GAB	Gabon	Africa	≥5 years	1270579	30308.1	-825.218	120361
Protozoa	CYCL	Cyclospora cayetanensis	2006	Incidence	Number	GAB	Gabon	Africa	All ages	1485157	36113.1	-1020.57	139096
Protozoa	CYCL	Cyclospora cayetanensis	2006	Incidence	Number	GBR	United Kingdom	Europe	<5 years	3528167	0	0	0
Protozoa	CYCL	Cyclospora cayetanensis	2006	Incidence	Number	GBR	United Kingdom	Europe	≥5 years	57291371	7208.1	1692.9	18031.7
Protozoa	CYCL	Cyclospora cayetanensis	2006	Incidence	Number	GBR	United Kingdom	Europe	All ages	60819538	7208.1	1692.9	18031.7
Protozoa	CYCL	Cyclospora cayetanensis	2006	Incidence	Number	GEO	Georgia	Europe	<5 years	238254	843.408	-38.1985	3980.09
Protozoa	CYCL	Cyclospora cayetanensis	2006	Incidence	Number	GEO	Georgia	Europe	≥5 years	3773093	4728.61	-182.873	19979.3
Protozoa	CYCL	Cyclospora cayetanensis	2006	Incidence	Number	GEO	Georgia	Europe	All ages	4011347	5572.02	-219.449	23885.6
Protozoa	CYCL	Cyclospora cayetanensis	2006	Incidence	Number	GHA	Ghana	Africa	<5 years	3464335	45725.5	-2411	149943
Protozoa	CYCL	Cyclospora cayetanensis	2006	Incidence	Number	GHA	Ghana	Africa	≥5 years	19277364	237167	-12995.1	845688
Protozoa	CYCL	Cyclospora cayetanensis	2006	Incidence	Number	GHA	Ghana	Africa	All ages	22741699	282893	-16456.1	973338
Protozoa	CYCL	Cyclospora cayetanensis	2006	Incidence	Number	GIN	Guinea	Africa	<5 years	1590744	21069.8	-1126.71	67933.7
Protozoa	CYCL	Cyclospora cayetanensis	2006	Incidence	Number	GIN	Guinea	Africa	≥5 years	7745198	122707	-6830.76	451398
Protozoa	CYCL	Cyclospora cayetanensis	2006	Incidence	Number	GIN	Guinea	Africa	All ages	9335942	143776	-8494.28	505947
Protozoa	CYCL	Cyclospora cayetanensis	2006	Incidence	Number	GLOBAL	Global	All WHO Member States	<5 years	640386225	4.58067e+06	-351447	1.2472e+07
Protozoa	CYCL	Cyclospora cayetanensis	2006	Incidence	Number	GLOBAL	Global	All WHO Member States	≥5 years	5944801272	2.41197e+07	-1.11759e+06	6.99066e+07
Protozoa	CYCL	Cyclospora cayetanensis	2006	Incidence	Number	GLOBAL	Global	All WHO Member States	All ages	6585187497	2.87004e+07	-1.49679e+06	8.03072e+07
Protozoa	CYCL	Cyclospora cayetanensis	2006	Incidence	Number	GMB	Gambia	Africa	<5 years	291519	1967.69	-136.947	6187.87
Protozoa	CYCL	Cyclospora cayetanensis	2006	Incidence	Number	GMB	Gambia	Africa	≥5 years	1398923	9081.95	-527.165	32711.3
Protozoa	CYCL	Cyclospora cayetanensis	2006	Incidence	Number	GMB	Gambia	Africa	All ages	1690442	11049.6	-659.582	37503.9
Protozoa	CYCL	Cyclospora cayetanensis	2006	Incidence	Number	GNB	Guinea-Bissau	Africa	<5 years	237099	2337.85	-156.719	6866.05
Protozoa	CYCL	Cyclospora cayetanensis	2006	Incidence	Number	GNB	Guinea-Bissau	Africa	≥5 years	1160831	13422.5	-628.327	49250.5
Protozoa	CYCL	Cyclospora cayetanensis	2006	Incidence	Number	GNB	Guinea-Bissau	Africa	All ages	1397930	15760.4	-790.677	56928.9
Protozoa	CYCL	Cyclospora cayetanensis	2006	Incidence	Number	GNQ	Equatorial Guinea	Africa	<5 years	154211	2238.25	-138.78	7737.46
Protozoa	CYCL	Cyclospora cayetanensis	2006	Incidence	Number	GNQ	Equatorial Guinea	Africa	≥5 years	813984	10391.5	-410.505	35772.1
Protozoa	CYCL	Cyclospora cayetanensis	2006	Incidence	Number	GNQ	Equatorial Guinea	Africa	All ages	968195	12629.7	-546.005	42503.1
Protozoa	CYCL	Cyclospora cayetanensis	2006	Incidence	Number	GRC	Greece	Europe	<5 years	530548	0	0	0
Protozoa	CYCL	Cyclospora cayetanensis	2006	Incidence	Number	GRC	Greece	Europe	≥5 years	10469244	1303.65	306.177	3261.21
Protozoa	CYCL	Cyclospora cayetanensis	2006	Incidence	Number	GRC	Greece	Europe	All ages	10999792	1303.65	306.177	3261.21
Protozoa	CYCL	Cyclospora cayetanensis	2006	Incidence	Number	GRD	Grenada	Americas	<5 years	8923	20.3148	-1.08782	71.9042
Protozoa	CYCL	Cyclospora cayetanensis	2006	Incidence	Number	GRD	Grenada	Americas	≥5 years	101016	598.154	-26.195	2340.13
Protozoa	CYCL	Cyclospora cayetanensis	2006	Incidence	Number	GRD	Grenada	Americas	All ages	109939	618.469	-27.5349	2387.86
Protozoa	CYCL	Cyclospora cayetanensis	2006	Incidence	Number	GTM	Guatemala	Americas	<5 years	1940106	9944.43	-512.307	36022.9
Protozoa	CYCL	Cyclospora cayetanensis	2006	Incidence	Number	GTM	Guatemala	Americas	≥5 years	11285605	72205.7	-3066.28	261971
Protozoa	CYCL	Cyclospora cayetanensis	2006	Incidence	Number	GTM	Guatemala	Americas	All ages	13225711	82150.2	-3800.22	293489
Protozoa	CYCL	Cyclospora cayetanensis	2006	Incidence	Number	GUY	Guyana	Americas	<5 years	82509	0	0	0
Protozoa	CYCL	Cyclospora cayetanensis	2006	Incidence	Number	GUY	Guyana	Americas	≥5 years	677484	90.0714	21.1543	225.322
Protozoa	CYCL	Cyclospora cayetanensis	2006	Incidence	Number	GUY	Guyana	Americas	All ages	759993	90.0714	21.1543	225.322
Protozoa	CYCL	Cyclospora cayetanensis	2006	Incidence	Number	HND	Honduras	Americas	<5 years	1083804	3903.35	-232.158	13222.6
Protozoa	CYCL	Cyclospora cayetanensis	2006	Incidence	Number	HND	Honduras	Americas	≥5 years	6484065	30402	-1253.41	111993
Protozoa	CYCL	Cyclospora cayetanensis	2006	Incidence	Number	HND	Honduras	Americas	All ages	7567869	34305.4	-1535.43	123216
Protozoa	CYCL	Cyclospora cayetanensis	2006	Incidence	Number	HRV	Croatia	Europe	<5 years	202216	0	0	0
Protozoa	CYCL	Cyclospora cayetanensis	2006	Incidence	Number	HRV	Croatia	Europe	≥5 years	4113089	511.433	120.116	1279.4
Protozoa	CYCL	Cyclospora cayetanensis	2006	Incidence	Number	HRV	Croatia	Europe	All ages	4315305	511.433	120.116	1279.4
Protozoa	CYCL	Cyclospora cayetanensis	2006	Incidence	Number	HTI	Haiti	Americas	<5 years	1210471	6496.37	-403.269	21167.8
Protozoa	CYCL	Cyclospora cayetanensis	2006	Incidence	Number	HTI	Haiti	Americas	≥5 years	7927972	35075.3	-1473.31	125728
Protozoa	CYCL	Cyclospora cayetanensis	2006	Incidence	Number	HTI	Haiti	Americas	All ages	9138443	41571.7	-1966.2	143849
Protozoa	CYCL	Cyclospora cayetanensis	2006	Incidence	Number	HUN	Hungary	Europe	<5 years	478381	0	0	0
Protozoa	CYCL	Cyclospora cayetanensis	2006	Incidence	Number	HUN	Hungary	Europe	≥5 years	9577188	1191.75	279.895	2981.27
Protozoa	CYCL	Cyclospora cayetanensis	2006	Incidence	Number	HUN	Hungary	Europe	All ages	10055569	1191.75	279.895	2981.27
Protozoa	CYCL	Cyclospora cayetanensis	2006	Incidence	Number	IDN	Indonesia	South-East Asia	<5 years	22695544	216615	-18333.8	752725
Protozoa	CYCL	Cyclospora cayetanensis	2006	Incidence	Number	IDN	Indonesia	South-East Asia	≥5 years	209712477	1.03976e+06	-56537.9	3.82654e+06
Protozoa	CYCL	Cyclospora cayetanensis	2006	Incidence	Number	IDN	Indonesia	South-East Asia	All ages	232408021	1.25638e+06	-78307.1	4.31021e+06
Protozoa	CYCL	Cyclospora cayetanensis	2006	Incidence	Number	IND	India	South-East Asia	<5 years	134035916	398395	-20482.3	1.11386e+06
Protozoa	CYCL	Cyclospora cayetanensis	2006	Incidence	Number	IND	India	South-East Asia	≥5 years	1029693206	4.3947e+06	-313531	1.30095e+07
Protozoa	CYCL	Cyclospora cayetanensis	2006	Incidence	Number	IND	India	South-East Asia	All ages	1163729122	4.7931e+06	-351128	1.39462e+07
Protozoa	CYCL	Cyclospora cayetanensis	2006	Incidence	Number	IRL	Ireland	Europe	<5 years	300677	0	0	0
Protozoa	CYCL	Cyclospora cayetanensis	2006	Incidence	Number	IRL	Ireland	Europe	≥5 years	3902868	498.188	117.005	1246.26
Protozoa	CYCL	Cyclospora cayetanensis	2006	Incidence	Number	IRL	Ireland	Europe	All ages	4203545	498.188	117.005	1246.26
Protozoa	CYCL	Cyclospora cayetanensis	2006	Incidence	Number	IRN	Iran	Eastern Mediterranean	<5 years	5632403	26366.8	-1429.06	98179.1
Protozoa	CYCL	Cyclospora cayetanensis	2006	Incidence	Number	IRN	Iran	Eastern Mediterranean	≥5 years	66997612	198554	-7242.61	769732
Protozoa	CYCL	Cyclospora cayetanensis	2006	Incidence	Number	IRN	Iran	Eastern Mediterranean	All ages	72630015	224921	-8674.2	811889
Protozoa	CYCL	Cyclospora cayetanensis	2006	Incidence	Number	IRQ	Iraq	Eastern Mediterranean	<5 years	4493938	42377.2	-2236.31	148192
Protozoa	CYCL	Cyclospora cayetanensis	2006	Incidence	Number	IRQ	Iraq	Eastern Mediterranean	≥5 years	24327327	105508	-3643.83	422147
Protozoa	CYCL	Cyclospora cayetanensis	2006	Incidence	Number	IRQ	Iraq	Eastern Mediterranean	All ages	28821265	147885	-5870.7	499174
Protozoa	CYCL	Cyclospora cayetanensis	2006	Incidence	Number	ISL	Iceland	Europe	<5 years	21092	0	0	0
Protozoa	CYCL	Cyclospora cayetanensis	2006	Incidence	Number	ISL	Iceland	Europe	≥5 years	278904	35.5544	8.35034	88.9426
Protozoa	CYCL	Cyclospora cayetanensis	2006	Incidence	Number	ISL	Iceland	Europe	All ages	299996	35.5544	8.35034	88.9426
Protozoa	CYCL	Cyclospora cayetanensis	2006	Incidence	Number	ISR	Israel	Europe	<5 years	683941	0	0	0
Protozoa	CYCL	Cyclospora cayetanensis	2006	Incidence	Number	ISR	Israel	Europe	≥5 years	6101027	804.128	188.858	2011.6
Protozoa	CYCL	Cyclospora cayetanensis	2006	Incidence	Number	ISR	Israel	Europe	All ages	6784968	804.128	188.858	2011.6
Protozoa	CYCL	Cyclospora cayetanensis	2006	Incidence	Number	ITA	Italy	Europe	<5 years	2751429	0	0	0
Protozoa	CYCL	Cyclospora cayetanensis	2006	Incidence	Number	ITA	Italy	Europe	≥5 years	55892621	6950.27	1632.35	17386.7
Protozoa	CYCL	Cyclospora cayetanensis	2006	Incidence	Number	ITA	Italy	Europe	All ages	58644050	6950.27	1632.35	17386.7
Protozoa	CYCL	Cyclospora cayetanensis	2006	Incidence	Number	JAM	Jamaica	Americas	<5 years	245601	474.016	-25.6287	1705.57
Protozoa	CYCL	Cyclospora cayetanensis	2006	Incidence	Number	JAM	Jamaica	Americas	≥5 years	2448685	6122.67	-257.565	23557.9
Protozoa	CYCL	Cyclospora cayetanensis	2006	Incidence	Number	JAM	Jamaica	Americas	All ages	2694286	6596.69	-288.994	25115.5
Protozoa	CYCL	Cyclospora cayetanensis	2006	Incidence	Number	JOR	Jordan	Eastern Mediterranean	<5 years	789796	4021.34	-210.197	14656.2
Protozoa	CYCL	Cyclospora cayetanensis	2006	Incidence	Number	JOR	Jordan	Eastern Mediterranean	≥5 years	5312452	19594.6	-709.463	77939.1
Protozoa	CYCL	Cyclospora cayetanensis	2006	Incidence	Number	JOR	Jordan	Eastern Mediterranean	All ages	6102248	23615.9	-923.309	84080.8
Protozoa	CYCL	Cyclospora cayetanensis	2006	Incidence	Number	JPN	Japan	Western Pacific	<5 years	5664986	0	0	0
Protozoa	CYCL	Cyclospora cayetanensis	2006	Incidence	Number	JPN	Japan	Western Pacific	≥5 years	122283006	15163.9	3561.41	37933.9
Protozoa	CYCL	Cyclospora cayetanensis	2006	Incidence	Number	JPN	Japan	Western Pacific	All ages	127947992	15163.9	3561.41	37933.9
Protozoa	CYCL	Cyclospora cayetanensis	2006	Incidence	Number	KAZ	Kazakhstan	Europe	<5 years	1352011	2655.79	-122.955	12550.1
Protozoa	CYCL	Cyclospora cayetanensis	2006	Incidence	Number	KAZ	Kazakhstan	Europe	≥5 years	14679332	9735.26	-379.186	41173
Protozoa	CYCL	Cyclospora cayetanensis	2006	Incidence	Number	KAZ	Kazakhstan	Europe	All ages	16031343	12391	-495.684	52111.4
Protozoa	CYCL	Cyclospora cayetanensis	2006	Incidence	Number	KEN	Kenya	Africa	<5 years	6231070	55723.7	-3471.19	166087
Protozoa	CYCL	Cyclospora cayetanensis	2006	Incidence	Number	KEN	Kenya	Africa	≥5 years	30108382	339639	-17716.6	1.19503e+06
Protozoa	CYCL	Cyclospora cayetanensis	2006	Incidence	Number	KEN	Kenya	Africa	All ages	36339452	395362	-21053.5	1.28214e+06
Protozoa	CYCL	Cyclospora cayetanensis	2006	Incidence	Number	KGZ	Kyrgyzstan	Europe	<5 years	552288	1635.4	-59.6606	6784.03
Protozoa	CYCL	Cyclospora cayetanensis	2006	Incidence	Number	KGZ	Kyrgyzstan	Europe	≥5 years	4715169	4340.77	-139.226	16541.8
Protozoa	CYCL	Cyclospora cayetanensis	2006	Incidence	Number	KGZ	Kyrgyzstan	Europe	All ages	5267457	5976.17	-197.469	22612.7
Protozoa	CYCL	Cyclospora cayetanensis	2006	Incidence	Number	KHM	Cambodia	Western Pacific	<5 years	1630293	3417.94	-239.678	15440.1
Protozoa	CYCL	Cyclospora cayetanensis	2006	Incidence	Number	KHM	Cambodia	Western Pacific	≥5 years	11907044	8802.33	-440.046	38611.8
Protozoa	CYCL	Cyclospora cayetanensis	2006	Incidence	Number	KHM	Cambodia	Western Pacific	All ages	13537337	12220.3	-712.277	54162.5
Protozoa	CYCL	Cyclospora cayetanensis	2006	Incidence	Number	KIR	Kiribati	Western Pacific	<5 years	12995	41.8239	-2.0816	213.73
Protozoa	CYCL	Cyclospora cayetanensis	2006	Incidence	Number	KIR	Kiribati	Western Pacific	≥5 years	86022	293.32	-12.8884	1520.39
Protozoa	CYCL	Cyclospora cayetanensis	2006	Incidence	Number	KIR	Kiribati	Western Pacific	All ages	99017	335.144	-15.0115	1675.13
Protozoa	CYCL	Cyclospora cayetanensis	2006	Incidence	Number	KNA	Saint Kitts and Nevis	Americas	<5 years	3669	0	0	0
Protozoa	CYCL	Cyclospora cayetanensis	2006	Incidence	Number	KNA	Saint Kitts and Nevis	Americas	≥5 years	42829	5.51076	1.29426	13.7857
Protozoa	CYCL	Cyclospora cayetanensis	2006	Incidence	Number	KNA	Saint Kitts and Nevis	Americas	All ages	46498	5.51076	1.29426	13.7857
Protozoa	CYCL	Cyclospora cayetanensis	2006	Incidence	Number	KOR	South Korea	Western Pacific	<5 years	2420213	0	0	0
Protozoa	CYCL	Cyclospora cayetanensis	2006	Incidence	Number	KOR	South Korea	Western Pacific	≥5 years	45501726	5679.52	1333.9	14207.9
Protozoa	CYCL	Cyclospora cayetanensis	2006	Incidence	Number	KOR	South Korea	Western Pacific	All ages	47921939	5679.52	1333.9	14207.9
Protozoa	CYCL	Cyclospora cayetanensis	2006	Incidence	Number	KWT	Kuwait	Eastern Mediterranean	<5 years	202792	0	0	0
Protozoa	CYCL	Cyclospora cayetanensis	2006	Incidence	Number	KWT	Kuwait	Eastern Mediterranean	≥5 years	2090438	271.785	63.8317	679.895
Protozoa	CYCL	Cyclospora cayetanensis	2006	Incidence	Number	KWT	Kuwait	Eastern Mediterranean	All ages	2293230	271.785	63.8317	679.895
Protozoa	CYCL	Cyclospora cayetanensis	2006	Incidence	Number	LAO	Laos	Western Pacific	<5 years	796934	3630.99	-179.239	17793.5
Protozoa	CYCL	Cyclospora cayetanensis	2006	Incidence	Number	LAO	Laos	Western Pacific	≥5 years	5119606	9302.73	-396.683	48864.7
Protozoa	CYCL	Cyclospora cayetanensis	2006	Incidence	Number	LAO	Laos	Western Pacific	All ages	5916540	12933.7	-577.208	64492.5
Protozoa	CYCL	Cyclospora cayetanensis	2006	Incidence	Number	LBN	Lebanon	Eastern Mediterranean	<5 years	444287	7237.86	-387.256	33432.6
Protozoa	CYCL	Cyclospora cayetanensis	2006	Incidence	Number	LBN	Lebanon	Eastern Mediterranean	≥5 years	4261321	31217.7	-1650.68	125016
Protozoa	CYCL	Cyclospora cayetanensis	2006	Incidence	Number	LBN	Lebanon	Eastern Mediterranean	All ages	4705608	38455.6	-2036.58	152619
Protozoa	CYCL	Cyclospora cayetanensis	2006	Incidence	Number	LBR	Liberia	Africa	<5 years	578832	8778.15	-570.379	25719.2
Protozoa	CYCL	Cyclospora cayetanensis	2006	Incidence	Number	LBR	Liberia	Africa	≥5 years	2820929	43014.4	-2006.89	159999
Protozoa	CYCL	Cyclospora cayetanensis	2006	Incidence	Number	LBR	Liberia	Africa	All ages	3399761	51792.6	-2612.48	189950
Protozoa	CYCL	Cyclospora cayetanensis	2006	Incidence	Number	LBY	Libya	Eastern Mediterranean	<5 years	649568	3519.53	-188.401	12823.3
Protozoa	CYCL	Cyclospora cayetanensis	2006	Incidence	Number	LBY	Libya	Eastern Mediterranean	≥5 years	5271151	19543.4	-706.486	76218.6
Protozoa	CYCL	Cyclospora cayetanensis	2006	Incidence	Number	LBY	Libya	Eastern Mediterranean	All ages	5920719	23062.9	-897.518	81723
Protozoa	CYCL	Cyclospora cayetanensis	2006	Incidence	Number	LCA	Saint Lucia	Americas	<5 years	13301	29.2129	-1.6505	103.125
Protozoa	CYCL	Cyclospora cayetanensis	2006	Incidence	Number	LCA	Saint Lucia	Americas	≥5 years	152746	640.771	-27.0772	2436.54
Protozoa	CYCL	Cyclospora cayetanensis	2006	Incidence	Number	LCA	Saint Lucia	Americas	All ages	166047	669.984	-29.0017	2507.74
Protozoa	CYCL	Cyclospora cayetanensis	2006	Incidence	Number	LKA	Sri Lanka	South-East Asia	<5 years	1805609	8332.83	-592.786	26720
Protozoa	CYCL	Cyclospora cayetanensis	2006	Incidence	Number	LKA	Sri Lanka	South-East Asia	≥5 years	18475959	63023.8	-3640.63	230020
Protozoa	CYCL	Cyclospora cayetanensis	2006	Incidence	Number	LKA	Sri Lanka	South-East Asia	All ages	20281568	71356.7	-4460.17	249612
Protozoa	CYCL	Cyclospora cayetanensis	2006	Incidence	Number	LSO	Lesotho	Africa	<5 years	251908	3162.62	-161.806	10322.9
Protozoa	CYCL	Cyclospora cayetanensis	2006	Incidence	Number	LSO	Lesotho	Africa	≥5 years	1691247	34203.8	-1914.2	121807
Protozoa	CYCL	Cyclospora cayetanensis	2006	Incidence	Number	LSO	Lesotho	Africa	All ages	1943155	37366.4	-2155.38	129500
Protozoa	CYCL	Cyclospora cayetanensis	2006	Incidence	Number	LTU	Lithuania	Europe	<5 years	145001	0	0	0
Protozoa	CYCL	Cyclospora cayetanensis	2006	Incidence	Number	LTU	Lithuania	Europe	≥5 years	3144664	389.878	91.5673	975.317
Protozoa	CYCL	Cyclospora cayetanensis	2006	Incidence	Number	LTU	Lithuania	Europe	All ages	3289665	389.878	91.5673	975.317
Protozoa	CYCL	Cyclospora cayetanensis	2006	Incidence	Number	LUX	Luxembourg	Europe	<5 years	27737	0	0	0
Protozoa	CYCL	Cyclospora cayetanensis	2006	Incidence	Number	LUX	Luxembourg	Europe	≥5 years	441565	55.6199	13.0629	139.138
Protozoa	CYCL	Cyclospora cayetanensis	2006	Incidence	Number	LUX	Luxembourg	Europe	All ages	469302	55.6199	13.0629	139.138
Protozoa	CYCL	Cyclospora cayetanensis	2006	Incidence	Number	LVA	Latvia	Europe	<5 years	101697	0	0	0
Protozoa	CYCL	Cyclospora cayetanensis	2006	Incidence	Number	LVA	Latvia	Europe	≥5 years	2127031	264.14	62.0363	660.772
Protozoa	CYCL	Cyclospora cayetanensis	2006	Incidence	Number	LVA	Latvia	Europe	All ages	2228728	264.14	62.0363	660.772
Protozoa	CYCL	Cyclospora cayetanensis	2006	Incidence	Number	MAR	Morocco	Eastern Mediterranean	<5 years	3113325	29825.7	-1558.89	101938
Protozoa	CYCL	Cyclospora cayetanensis	2006	Incidence	Number	MAR	Morocco	Eastern Mediterranean	≥5 years	27452439	83641.2	-3004.06	319356
Protozoa	CYCL	Cyclospora cayetanensis	2006	Incidence	Number	MAR	Morocco	Eastern Mediterranean	All ages	30565764	113467	-4608.78	391152
Protozoa	CYCL	Cyclospora cayetanensis	2006	Incidence	Number	MCO	Monaco	Europe	<5 years	1572	0	0	0
Protozoa	CYCL	Cyclospora cayetanensis	2006	Incidence	Number	MCO	Monaco	Europe	≥5 years	30580	3.81053	0.894945	9.5324
Protozoa	CYCL	Cyclospora cayetanensis	2006	Incidence	Number	MCO	Monaco	Europe	All ages	32152	3.81053	0.894945	9.5324
Protozoa	CYCL	Cyclospora cayetanensis	2006	Incidence	Number	MDA	Moldova	Europe	<5 years	231864	1015.86	-47.119	4826.36
Protozoa	CYCL	Cyclospora cayetanensis	2006	Incidence	Number	MDA	Moldova	Europe	≥5 years	3723849	3090.11	-120.154	13510.8
Protozoa	CYCL	Cyclospora cayetanensis	2006	Incidence	Number	MDA	Moldova	Europe	All ages	3955713	4105.96	-164.568	17096.2
Protozoa	CYCL	Cyclospora cayetanensis	2006	Incidence	Number	MDG	Madagascar	Africa	<5 years	3327549	45256.9	-2937.21	131771
Protozoa	CYCL	Cyclospora cayetanensis	2006	Incidence	Number	MDG	Madagascar	Africa	≥5 years	16113785	271918	-12031.2	1.00841e+06
Protozoa	CYCL	Cyclospora cayetanensis	2006	Incidence	Number	MDG	Madagascar	Africa	All ages	19441334	317175	-15063.2	1.11501e+06
Protozoa	CYCL	Cyclospora cayetanensis	2006	Incidence	Number	MDV	Maldives	South-East Asia	<5 years	27794	206.067	-17.6998	668.458
Protozoa	CYCL	Cyclospora cayetanensis	2006	Incidence	Number	MDV	Maldives	South-East Asia	≥5 years	281173	985.55	-53.3022	3793.19
Protozoa	CYCL	Cyclospora cayetanensis	2006	Incidence	Number	MDV	Maldives	South-East Asia	All ages	308967	1191.62	-72.9933	4170.29
Protozoa	CYCL	Cyclospora cayetanensis	2006	Incidence	Number	MEX	Mexico	Americas	<5 years	11434482	30072.7	-1784.03	106231
Protozoa	CYCL	Cyclospora cayetanensis	2006	Incidence	Number	MEX	Mexico	Americas	≥5 years	95088200	213354	-9350.39	822599
Protozoa	CYCL	Cyclospora cayetanensis	2006	Incidence	Number	MEX	Mexico	Americas	All ages	106522682	243426	-11247.9	932658
Protozoa	CYCL	Cyclospora cayetanensis	2006	Incidence	Number	MHL	Marshall Islands	Western Pacific	<5 years	7622	27.5244	-1.32506	113.062
Protozoa	CYCL	Cyclospora cayetanensis	2006	Incidence	Number	MHL	Marshall Islands	Western Pacific	≥5 years	44333	114.688	-6.18773	488.211
Protozoa	CYCL	Cyclospora cayetanensis	2006	Incidence	Number	MHL	Marshall Islands	Western Pacific	All ages	51955	142.212	-8.00489	577.169
Protozoa	CYCL	Cyclospora cayetanensis	2006	Incidence	Number	MKD	North Macedonia	Europe	<5 years	130829	266.274	-11.4741	1256.7
Protozoa	CYCL	Cyclospora cayetanensis	2006	Incidence	Number	MKD	North Macedonia	Europe	≥5 years	1960363	357.353	-13.9934	1520.47
Protozoa	CYCL	Cyclospora cayetanensis	2006	Incidence	Number	MKD	North Macedonia	Europe	All ages	2091192	623.627	-26.266	2547.34
Protozoa	CYCL	Cyclospora cayetanensis	2006	Incidence	Number	MLI	Mali	Africa	<5 years	2642176	22030	-2263.6	69411.1
Protozoa	CYCL	Cyclospora cayetanensis	2006	Incidence	Number	MLI	Mali	Africa	≥5 years	11118252	112851	-10777.5	393415
Protozoa	CYCL	Cyclospora cayetanensis	2006	Incidence	Number	MLI	Mali	Africa	All ages	13760428	134881	-13524.5	456918
Protozoa	CYCL	Cyclospora cayetanensis	2006	Incidence	Number	MLT	Malta	Europe	<5 years	20110	0	0	0
Protozoa	CYCL	Cyclospora cayetanensis	2006	Incidence	Number	MLT	Malta	Europe	≥5 years	394466	49.134	11.5397	122.913
Protozoa	CYCL	Cyclospora cayetanensis	2006	Incidence	Number	MLT	Malta	Europe	All ages	414576	49.134	11.5397	122.913
Protozoa	CYCL	Cyclospora cayetanensis	2006	Incidence	Number	MMR	Myanmar	South-East Asia	<5 years	4774392	46379.4	-3327.21	149570
Protozoa	CYCL	Cyclospora cayetanensis	2006	Incidence	Number	MMR	Myanmar	South-East Asia	≥5 years	42840202	127193	-7373.57	433375
Protozoa	CYCL	Cyclospora cayetanensis	2006	Incidence	Number	MMR	Myanmar	South-East Asia	All ages	47614594	173573	-11735.2	578631
Protozoa	CYCL	Cyclospora cayetanensis	2006	Incidence	Number	MNE	Montenegro	Europe	<5 years	41347	50.0938	-2.10783	241.573
Protozoa	CYCL	Cyclospora cayetanensis	2006	Incidence	Number	MNE	Montenegro	Europe	≥5 years	592712	83.7153	-3.27563	361.776
Protozoa	CYCL	Cyclospora cayetanensis	2006	Incidence	Number	MNE	Montenegro	Europe	All ages	634059	133.809	-5.7716	546.971
Protozoa	CYCL	Cyclospora cayetanensis	2006	Incidence	Number	MNG	Mongolia	Western Pacific	<5 years	241004	425.625	-21.417	2022.64
Protozoa	CYCL	Cyclospora cayetanensis	2006	Incidence	Number	MNG	Mongolia	Western Pacific	≥5 years	2332797	696.359	-32.7576	3718.92
Protozoa	CYCL	Cyclospora cayetanensis	2006	Incidence	Number	MNG	Mongolia	Western Pacific	All ages	2573801	1121.98	-54.2598	5508.39
Protozoa	CYCL	Cyclospora cayetanensis	2006	Incidence	Number	MOZ	Mozambique	Africa	<5 years	3595516	29616.7	-1298.64	94802.7
Protozoa	CYCL	Cyclospora cayetanensis	2006	Incidence	Number	MOZ	Mozambique	Africa	≥5 years	16946231	133756	-4477.31	475578
Protozoa	CYCL	Cyclospora cayetanensis	2006	Incidence	Number	MOZ	Mozambique	Africa	All ages	20541747	163373	-5505.27	544699
Protozoa	CYCL	Cyclospora cayetanensis	2006	Incidence	Number	MRT	Mauritania	Africa	<5 years	496283	8681.8	-463.556	28253.5
Protozoa	CYCL	Cyclospora cayetanensis	2006	Incidence	Number	MRT	Mauritania	Africa	≥5 years	2478899	48797.8	-2684.42	175591
Protozoa	CYCL	Cyclospora cayetanensis	2006	Incidence	Number	MRT	Mauritania	Africa	All ages	2975182	57479.6	-3367.03	200412
Protozoa	CYCL	Cyclospora cayetanensis	2006	Incidence	Number	MUS	Mauritius	Africa	<5 years	93249	1065.76	-64.283	3499.03
Protozoa	CYCL	Cyclospora cayetanensis	2006	Incidence	Number	MUS	Mauritius	Africa	≥5 years	1167540	6872.53	-298.406	24630.9
Protozoa	CYCL	Cyclospora cayetanensis	2006	Incidence	Number	MUS	Mauritius	Africa	All ages	1260789	7938.29	-349.626	27789.3
Protozoa	CYCL	Cyclospora cayetanensis	2006	Incidence	Number	MWI	Malawi	Africa	<5 years	2379272	47160.2	-2132.96	171524
Protozoa	CYCL	Cyclospora cayetanensis	2006	Incidence	Number	MWI	Malawi	Africa	≥5 years	10635596	206958	-6311.27	911669
Protozoa	CYCL	Cyclospora cayetanensis	2006	Incidence	Number	MWI	Malawi	Africa	All ages	13014868	254118	-7911.74	1.04248e+06
Protozoa	CYCL	Cyclospora cayetanensis	2006	Incidence	Number	MYS	Malaysia	Western Pacific	<5 years	2619240	5904.04	-284.482	24126.3
Protozoa	CYCL	Cyclospora cayetanensis	2006	Incidence	Number	MYS	Malaysia	Western Pacific	≥5 years	23507427	60332.4	-3337.77	265239
Protozoa	CYCL	Cyclospora cayetanensis	2006	Incidence	Number	MYS	Malaysia	Western Pacific	All ages	26126667	66236.4	-3729.87	291021
Protozoa	CYCL	Cyclospora cayetanensis	2006	Incidence	Number	NAM	Namibia	Africa	<5 years	259614	2648.33	-161.505	8980.34
Protozoa	CYCL	Cyclospora cayetanensis	2006	Incidence	Number	NAM	Namibia	Africa	≥5 years	1719328	31958.1	-1367.11	111658
Protozoa	CYCL	Cyclospora cayetanensis	2006	Incidence	Number	NAM	Namibia	Africa	All ages	1978942	34606.4	-1528.62	118416
Protozoa	CYCL	Cyclospora cayetanensis	2006	Incidence	Number	NER	Niger	Africa	<5 years	2887284	45736.8	-2893.6	139880
Protozoa	CYCL	Cyclospora cayetanensis	2006	Incidence	Number	NER	Niger	Africa	≥5 years	11119639	146228	-6761.71	535456
Protozoa	CYCL	Cyclospora cayetanensis	2006	Incidence	Number	NER	Niger	Africa	All ages	14006923	191965	-9957.78	698560
Protozoa	CYCL	Cyclospora cayetanensis	2006	Incidence	Number	NGA	Nigeria	Africa	<5 years	26384749	1.12779e+06	-47586.5	4.58917e+06
Protozoa	CYCL	Cyclospora cayetanensis	2006	Incidence	Number	NGA	Nigeria	Africa	≥5 years	120630810	4.95746e+06	-215732	1.81216e+07
Protozoa	CYCL	Cyclospora cayetanensis	2006	Incidence	Number	NGA	Nigeria	Africa	All ages	147015559	6.08525e+06	-271199	2.42174e+07
Protozoa	CYCL	Cyclospora cayetanensis	2006	Incidence	Number	NIC	Nicaragua	Americas	<5 years	652248	2634.06	-162.91	8527.65
Protozoa	CYCL	Cyclospora cayetanensis	2006	Incidence	Number	NIC	Nicaragua	Americas	≥5 years	4727708	13344.4	-578.285	49057.5
Protozoa	CYCL	Cyclospora cayetanensis	2006	Incidence	Number	NIC	Nicaragua	Americas	All ages	5379956	15978.4	-767.637	57193.7
Protozoa	CYCL	Cyclospora cayetanensis	2006	Incidence	Number	NIU	Niue	Western Pacific	<5 years	163	0	0	0
Protozoa	CYCL	Cyclospora cayetanensis	2006	Incidence	Number	NIU	Niue	Western Pacific	≥5 years	1645	0.214277	0.0503254	0.536034
Protozoa	CYCL	Cyclospora cayetanensis	2006	Incidence	Number	NIU	Niue	Western Pacific	All ages	1808	0.214277	0.0503254	0.536034
Protozoa	CYCL	Cyclospora cayetanensis	2006	Incidence	Number	NLD	Netherlands	Europe	<5 years	999460	0	0	0
Protozoa	CYCL	Cyclospora cayetanensis	2006	Incidence	Number	NLD	Netherlands	Europe	≥5 years	15481546	1953.27	458.746	4886.28
Protozoa	CYCL	Cyclospora cayetanensis	2006	Incidence	Number	NLD	Netherlands	Europe	All ages	16481006	1953.27	458.746	4886.28
Protozoa	CYCL	Cyclospora cayetanensis	2006	Incidence	Number	NOR	Norway	Europe	<5 years	287383	0	0	0
Protozoa	CYCL	Cyclospora cayetanensis	2006	Incidence	Number	NOR	Norway	Europe	≥5 years	4352663	549.92	129.155	1375.68
Protozoa	CYCL	Cyclospora cayetanensis	2006	Incidence	Number	NOR	Norway	Europe	All ages	4640046	549.92	129.155	1375.68
Protozoa	CYCL	Cyclospora cayetanensis	2006	Incidence	Number	NPL	Nepal	South-East Asia	<5 years	3341644	66605.9	-3266.47	229675
Protozoa	CYCL	Cyclospora cayetanensis	2006	Incidence	Number	NPL	Nepal	South-East Asia	≥5 years	23106843	379336	-11079.6	1.44669e+06
Protozoa	CYCL	Cyclospora cayetanensis	2006	Incidence	Number	NPL	Nepal	South-East Asia	All ages	26448487	445942	-14346.1	1.6324e+06
Protozoa	CYCL	Cyclospora cayetanensis	2006	Incidence	Number	NRU	Nauru	Western Pacific	<5 years	1264	0	0	0
Protozoa	CYCL	Cyclospora cayetanensis	2006	Incidence	Number	NRU	Nauru	Western Pacific	≥5 years	8777	1.19002	0.27949	2.97695
Protozoa	CYCL	Cyclospora cayetanensis	2006	Incidence	Number	NRU	Nauru	Western Pacific	All ages	10041	1.19002	0.27949	2.97695
Protozoa	CYCL	Cyclospora cayetanensis	2006	Incidence	Number	NZL	New Zealand	Western Pacific	<5 years	285166	0	0	0
Protozoa	CYCL	Cyclospora cayetanensis	2006	Incidence	Number	NZL	New Zealand	Western Pacific	≥5 years	3874357	492.971	115.78	1233.21
Protozoa	CYCL	Cyclospora cayetanensis	2006	Incidence	Number	NZL	New Zealand	Western Pacific	All ages	4159523	492.971	115.78	1233.21
Protozoa	CYCL	Cyclospora cayetanensis	2006	Incidence	Number	OMN	Oman	Eastern Mediterranean	<5 years	259339	0	0	0
Protozoa	CYCL	Cyclospora cayetanensis	2006	Incidence	Number	OMN	Oman	Eastern Mediterranean	≥5 years	2227920	294.78	69.2324	737.421
Protozoa	CYCL	Cyclospora cayetanensis	2006	Incidence	Number	OMN	Oman	Eastern Mediterranean	All ages	2487259	294.78	69.2324	737.421
Protozoa	CYCL	Cyclospora cayetanensis	2006	Incidence	Number	PAK	Pakistan	Eastern Mediterranean	<5 years	26065726	266420	-16834.5	763164
Protozoa	CYCL	Cyclospora cayetanensis	2006	Incidence	Number	PAK	Pakistan	Eastern Mediterranean	≥5 years	151439750	1.33259e+06	-67957.9	4.44867e+06
Protozoa	CYCL	Cyclospora cayetanensis	2006	Incidence	Number	PAK	Pakistan	Eastern Mediterranean	All ages	177505476	1.59901e+06	-89072.8	5.08856e+06
Protozoa	CYCL	Cyclospora cayetanensis	2006	Incidence	Number	PAN	Panama	Americas	<5 years	355237	0	0	0
Protozoa	CYCL	Cyclospora cayetanensis	2006	Incidence	Number	PAN	Panama	Americas	≥5 years	2988719	396.313	93.0784	991.413
Protozoa	CYCL	Cyclospora cayetanensis	2006	Incidence	Number	PAN	Panama	Americas	All ages	3343956	396.313	93.0784	991.413
Protozoa	CYCL	Cyclospora cayetanensis	2006	Incidence	Number	PER	Peru	Americas	<5 years	2978159	26864	-1275.83	89895.7
Protozoa	CYCL	Cyclospora cayetanensis	2006	Incidence	Number	PER	Peru	Americas	≥5 years	25239301	117428	-5034.7	447651
Protozoa	CYCL	Cyclospora cayetanensis	2006	Incidence	Number	PER	Peru	Americas	All ages	28217460	144292	-6745.89	526852
Protozoa	CYCL	Cyclospora cayetanensis	2006	Incidence	Number	PHL	Philippines	Western Pacific	<5 years	11501464	57115.4	-2876.87	285456
Protozoa	CYCL	Cyclospora cayetanensis	2006	Incidence	Number	PHL	Philippines	Western Pacific	≥5 years	77310691	179564	-8284.99	955020
Protozoa	CYCL	Cyclospora cayetanensis	2006	Incidence	Number	PHL	Philippines	Western Pacific	All ages	88812155	236680	-11068.7	1.16817e+06
Protozoa	CYCL	Cyclospora cayetanensis	2006	Incidence	Number	PLW	Palau	Western Pacific	<5 years	1347	3.69493	-0.178696	15.1556
Protozoa	CYCL	Cyclospora cayetanensis	2006	Incidence	Number	PLW	Palau	Western Pacific	≥5 years	18388	45.5206	-2.55116	197
Protozoa	CYCL	Cyclospora cayetanensis	2006	Incidence	Number	PLW	Palau	Western Pacific	All ages	19735	49.2155	-2.79857	210.798
Protozoa	CYCL	Cyclospora cayetanensis	2006	Incidence	Number	PNG	Papua New Guinea	Western Pacific	<5 years	961662	4471.49	-212.824	21880.7
Protozoa	CYCL	Cyclospora cayetanensis	2006	Incidence	Number	PNG	Papua New Guinea	Western Pacific	≥5 years	5679188	16164.9	-741.862	84797.6
Protozoa	CYCL	Cyclospora cayetanensis	2006	Incidence	Number	PNG	Papua New Guinea	Western Pacific	All ages	6640850	20636.4	-957.962	99548.2
Protozoa	CYCL	Cyclospora cayetanensis	2006	Incidence	Number	POL	Poland	Europe	<5 years	1782665	0	0	0
Protozoa	CYCL	Cyclospora cayetanensis	2006	Incidence	Number	POL	Poland	Europe	≥5 years	36320482	4515.84	1060.59	11296.8
Protozoa	CYCL	Cyclospora cayetanensis	2006	Incidence	Number	POL	Poland	Europe	All ages	38103147	4515.84	1060.59	11296.8
Protozoa	CYCL	Cyclospora cayetanensis	2006	Incidence	Number	PRK	North Korea	South-East Asia	<5 years	1770112	10518.3	-777.416	33561.3
Protozoa	CYCL	Cyclospora cayetanensis	2006	Incidence	Number	PRK	North Korea	South-East Asia	≥5 years	22691271	62507.6	-3641.1	232643
Protozoa	CYCL	Cyclospora cayetanensis	2006	Incidence	Number	PRK	North Korea	South-East Asia	All ages	24461383	73025.9	-4517.57	257044
Protozoa	CYCL	Cyclospora cayetanensis	2006	Incidence	Number	PRT	Portugal	Europe	<5 years	550260	0	0	0
Protozoa	CYCL	Cyclospora cayetanensis	2006	Incidence	Number	PRT	Portugal	Europe	≥5 years	9962524	1245.93	292.622	3116.82
Protozoa	CYCL	Cyclospora cayetanensis	2006	Incidence	Number	PRT	Portugal	Europe	All ages	10512784	1245.93	292.622	3116.82
Protozoa	CYCL	Cyclospora cayetanensis	2006	Incidence	Number	PRY	Paraguay	Americas	<5 years	627195	3833.95	-207.873	13779.5
Protozoa	CYCL	Cyclospora cayetanensis	2006	Incidence	Number	PRY	Paraguay	Americas	≥5 years	4850329	11737.5	-499.299	44808.5
Protozoa	CYCL	Cyclospora cayetanensis	2006	Incidence	Number	PRY	Paraguay	Americas	All ages	5477524	15571.4	-765.083	58333.6
Protozoa	CYCL	Cyclospora cayetanensis	2006	Incidence	Number	QAT	Qatar	Eastern Mediterranean	<5 years	69442	0	0	0
Protozoa	CYCL	Cyclospora cayetanensis	2006	Incidence	Number	QAT	Qatar	Eastern Mediterranean	≥5 years	796153	102.587	24.0937	256.631
Protozoa	CYCL	Cyclospora cayetanensis	2006	Incidence	Number	QAT	Qatar	Eastern Mediterranean	All ages	865595	102.587	24.0937	256.631
Protozoa	CYCL	Cyclospora cayetanensis	2006	Incidence	Number	ROU	Romania	Europe	<5 years	1054733	0	0	0
Protozoa	CYCL	Cyclospora cayetanensis	2006	Incidence	Number	ROU	Romania	Europe	≥5 years	20066429	2503.2	587.904	6261.99
Protozoa	CYCL	Cyclospora cayetanensis	2006	Incidence	Number	ROU	Romania	Europe	All ages	21121162	2503.2	587.904	6261.99
Protozoa	CYCL	Cyclospora cayetanensis	2006	Incidence	Number	RUS	Russia	Europe	<5 years	7108639	31435.2	-1328.76	150229
Protozoa	CYCL	Cyclospora cayetanensis	2006	Incidence	Number	RUS	Russia	Europe	≥5 years	137187027	150642	-5820.44	650880
Protozoa	CYCL	Cyclospora cayetanensis	2006	Incidence	Number	RUS	Russia	Europe	All ages	144295666	182077	-7209.96	745687
Protozoa	CYCL	Cyclospora cayetanensis	2006	Incidence	Number	RWA	Rwanda	Africa	<5 years	1568185	19424.9	-1242.73	56631
Protozoa	CYCL	Cyclospora cayetanensis	2006	Incidence	Number	RWA	Rwanda	Africa	≥5 years	7606996	75302.1	-3562.13	278273
Protozoa	CYCL	Cyclospora cayetanensis	2006	Incidence	Number	RWA	Rwanda	Africa	All ages	9175181	94727	-4928.48	337728
Protozoa	CYCL	Cyclospora cayetanensis	2006	Incidence	Number	SAU	Saudi Arabia	Eastern Mediterranean	<5 years	2272482	0	0	0
Protozoa	CYCL	Cyclospora cayetanensis	2006	Incidence	Number	SAU	Saudi Arabia	Eastern Mediterranean	≥5 years	18734667	2489.69	584.73	6228.18
Protozoa	CYCL	Cyclospora cayetanensis	2006	Incidence	Number	SAU	Saudi Arabia	Eastern Mediterranean	All ages	21007149	2489.69	584.73	6228.18
Protozoa	CYCL	Cyclospora cayetanensis	2006	Incidence	Number	SDN	Sudan	Eastern Mediterranean	<5 years	5509123	87432.5	-5299.86	289298
Protozoa	CYCL	Cyclospora cayetanensis	2006	Incidence	Number	SDN	Sudan	Eastern Mediterranean	≥5 years	26107140	167630	-6661.91	655508
Protozoa	CYCL	Cyclospora cayetanensis	2006	Incidence	Number	SDN	Sudan	Eastern Mediterranean	All ages	31616263	255063	-12180.7	926676
Protozoa	CYCL	Cyclospora cayetanensis	2006	Incidence	Number	SEAR	South-East Asian Region	South-East Asia	<5 years	191393243	840541	-57840	2.29933e+06
Protozoa	CYCL	Cyclospora cayetanensis	2006	Incidence	Number	SEAR	South-East Asian Region	South-East Asia	≥5 years	1537373046	6.97749e+06	-495779	2.18839e+07
Protozoa	CYCL	Cyclospora cayetanensis	2006	Incidence	Number	SEAR	South-East Asian Region	South-East Asia	All ages	1728766289	7.81803e+06	-567788	2.35526e+07
Protozoa	CYCL	Cyclospora cayetanensis	2006	Incidence	Number	SEN	Senegal	Africa	<5 years	1881318	33887.2	-1787.96	106892
Protozoa	CYCL	Cyclospora cayetanensis	2006	Incidence	Number	SEN	Senegal	Africa	≥5 years	9485220	158244	-8376.43	575793
Protozoa	CYCL	Cyclospora cayetanensis	2006	Incidence	Number	SEN	Senegal	Africa	All ages	11366538	192132	-10842.9	665392
Protozoa	CYCL	Cyclospora cayetanensis	2006	Incidence	Number	SGP	Singapore	Western Pacific	<5 years	217397	0	0	0
Protozoa	CYCL	Cyclospora cayetanensis	2006	Incidence	Number	SGP	Singapore	Western Pacific	≥5 years	4109297	512.783	120.433	1282.77
Protozoa	CYCL	Cyclospora cayetanensis	2006	Incidence	Number	SGP	Singapore	Western Pacific	All ages	4326694	512.783	120.433	1282.77
Protozoa	CYCL	Cyclospora cayetanensis	2006	Incidence	Number	SLB	Solomon Islands	Western Pacific	<5 years	76634	164.862	-8.31344	827.183
Protozoa	CYCL	Cyclospora cayetanensis	2006	Incidence	Number	SLB	Solomon Islands	Western Pacific	≥5 years	410690	955.201	-42.6732	4964.27
Protozoa	CYCL	Cyclospora cayetanensis	2006	Incidence	Number	SLB	Solomon Islands	Western Pacific	All ages	487324	1120.06	-50.9803	5573.25
Protozoa	CYCL	Cyclospora cayetanensis	2006	Incidence	Number	SLE	Sierra Leone	Africa	<5 years	952339	12713.3	-836.607	37757.2
Protozoa	CYCL	Cyclospora cayetanensis	2006	Incidence	Number	SLE	Sierra Leone	Africa	≥5 years	4617092	59200.7	-2813.78	220182
Protozoa	CYCL	Cyclospora cayetanensis	2006	Incidence	Number	SLE	Sierra Leone	Africa	All ages	5569431	71914	-3706.39	268459
Protozoa	CYCL	Cyclospora cayetanensis	2006	Incidence	Number	SLV	El Salvador	Americas	<5 years	630668	2289.6	-123.552	8123
Protozoa	CYCL	Cyclospora cayetanensis	2006	Incidence	Number	SLV	El Salvador	Americas	≥5 years	5374102	13476.8	-711.744	51079.9
Protozoa	CYCL	Cyclospora cayetanensis	2006	Incidence	Number	SLV	El Salvador	Americas	All ages	6004770	15766.4	-930.527	58972
Protozoa	CYCL	Cyclospora cayetanensis	2006	Incidence	Number	SMR	San Marino	Europe	<5 years	1527	0	0	0
Protozoa	CYCL	Cyclospora cayetanensis	2006	Incidence	Number	SMR	San Marino	Europe	≥5 years	27233	3.40852	0.80053	8.52674
Protozoa	CYCL	Cyclospora cayetanensis	2006	Incidence	Number	SMR	San Marino	Europe	All ages	28760	3.40852	0.80053	8.52674
Protozoa	CYCL	Cyclospora cayetanensis	2006	Incidence	Number	SOM	Somalia	Eastern Mediterranean	<5 years	2174804	28948.3	-1724.03	100902
Protozoa	CYCL	Cyclospora cayetanensis	2006	Incidence	Number	SOM	Somalia	Eastern Mediterranean	≥5 years	8648002	93800.4	-3882.48	377525
Protozoa	CYCL	Cyclospora cayetanensis	2006	Incidence	Number	SOM	Somalia	Eastern Mediterranean	All ages	10822806	122749	-5624.03	466502
Protozoa	CYCL	Cyclospora cayetanensis	2006	Incidence	Number	SRB	Serbia	Europe	<5 years	357408	589.149	-26.1642	2723.86
Protozoa	CYCL	Cyclospora cayetanensis	2006	Incidence	Number	SRB	Serbia	Europe	≥5 years	7168071	1140.52	-45.4971	4916.01
Protozoa	CYCL	Cyclospora cayetanensis	2006	Incidence	Number	SRB	Serbia	Europe	All ages	7525479	1729.66	-73.5937	6996.48
Protozoa	CYCL	Cyclospora cayetanensis	2006	Incidence	Number	SSD	South Sudan	Africa	<5 years	1449802	22371.3	-1415.24	65313.2
Protozoa	CYCL	Cyclospora cayetanensis	2006	Incidence	Number	SSD	South Sudan	Africa	≥5 years	6326415	97358.4	-4476.65	368883
Protozoa	CYCL	Cyclospora cayetanensis	2006	Incidence	Number	SSD	South Sudan	Africa	All ages	7776217	119730	-5937.15	453760
Protozoa	CYCL	Cyclospora cayetanensis	2006	Incidence	Number	STP	Sao Tome and Principe	Africa	<5 years	27447	273.533	-14.8676	884.029
Protozoa	CYCL	Cyclospora cayetanensis	2006	Incidence	Number	STP	Sao Tome and Principe	Africa	≥5 years	136174	1601.38	-85.2565	5906.6
Protozoa	CYCL	Cyclospora cayetanensis	2006	Incidence	Number	STP	Sao Tome and Principe	Africa	All ages	163621	1874.91	-105.396	6511.9
Protozoa	CYCL	Cyclospora cayetanensis	2006	Incidence	Number	SUR	Suriname	Americas	<5 years	56243	168.232	-9.05481	599.758
Protozoa	CYCL	Cyclospora cayetanensis	2006	Incidence	Number	SUR	Suriname	Americas	≥5 years	465819	1352.52	-59.3202	5166.82
Protozoa	CYCL	Cyclospora cayetanensis	2006	Incidence	Number	SUR	Suriname	Americas	All ages	522062	1520.75	-71.1288	5705.97
Protozoa	CYCL	Cyclospora cayetanensis	2006	Incidence	Number	SVK	Slovakia	Europe	<5 years	260755	0	0	0
Protozoa	CYCL	Cyclospora cayetanensis	2006	Incidence	Number	SVK	Slovakia	Europe	≥5 years	5116040	637.237	149.662	1594.11
Protozoa	CYCL	Cyclospora cayetanensis	2006	Incidence	Number	SVK	Slovakia	Europe	All ages	5376795	637.237	149.662	1594.11
Protozoa	CYCL	Cyclospora cayetanensis	2006	Incidence	Number	SVN	Slovenia	Europe	<5 years	89470	0	0	0
Protozoa	CYCL	Cyclospora cayetanensis	2006	Incidence	Number	SVN	Slovenia	Europe	≥5 years	1910427	237.02	55.6668	592.928
Protozoa	CYCL	Cyclospora cayetanensis	2006	Incidence	Number	SVN	Slovenia	Europe	All ages	1999897	237.02	55.6668	592.928
Protozoa	CYCL	Cyclospora cayetanensis	2006	Incidence	Number	SWE	Sweden	Europe	<5 years	496349	0	0	0
Protozoa	CYCL	Cyclospora cayetanensis	2006	Incidence	Number	SWE	Sweden	Europe	≥5 years	8551523	1072.32	251.846	2682.51
Protozoa	CYCL	Cyclospora cayetanensis	2006	Incidence	Number	SWE	Sweden	Europe	All ages	9047872	1072.32	251.846	2682.51
Protozoa	CYCL	Cyclospora cayetanensis	2006	Incidence	Number	SWZ	Eswatini	Africa	<5 years	150964	2133.3	-111.476	6896.33
Protozoa	CYCL	Cyclospora cayetanensis	2006	Incidence	Number	SWZ	Eswatini	Africa	≥5 years	930863	20195.5	-1146.51	71962.4
Protozoa	CYCL	Cyclospora cayetanensis	2006	Incidence	Number	SWZ	Eswatini	Africa	All ages	1081827	22328.8	-1314.58	78299.6
Protozoa	CYCL	Cyclospora cayetanensis	2006	Incidence	Number	SYC	Seychelles	Africa	<5 years	7186	34.6098	-2.10139	115.114
Protozoa	CYCL	Cyclospora cayetanensis	2006	Incidence	Number	SYC	Seychelles	Africa	≥5 years	82634	359.734	-14.8316	1279.76
Protozoa	CYCL	Cyclospora cayetanensis	2006	Incidence	Number	SYC	Seychelles	Africa	All ages	89820	394.344	-16.459	1395.93
Protozoa	CYCL	Cyclospora cayetanensis	2006	Incidence	Number	SYR	Syria	Eastern Mediterranean	<5 years	2606851	13343.3	-776.03	46310.1
Protozoa	CYCL	Cyclospora cayetanensis	2006	Incidence	Number	SYR	Syria	Eastern Mediterranean	≥5 years	16448408	54694.7	-2171.21	219107
Protozoa	CYCL	Cyclospora cayetanensis	2006	Incidence	Number	SYR	Syria	Eastern Mediterranean	All ages	19055259	68038	-2946.43	266564
Protozoa	CYCL	Cyclospora cayetanensis	2006	Incidence	Number	TCD	Chad	Africa	<5 years	2116459	32627.1	-2081.23	98926.2
Protozoa	CYCL	Cyclospora cayetanensis	2006	Incidence	Number	TCD	Chad	Africa	≥5 years	8397425	106042	-4841.64	386356
Protozoa	CYCL	Cyclospora cayetanensis	2006	Incidence	Number	TCD	Chad	Africa	All ages	10513884	138669	-7147	497663
Protozoa	CYCL	Cyclospora cayetanensis	2006	Incidence	Number	TGO	Togo	Africa	<5 years	955761	12820.4	-853.723	37063.6
Protozoa	CYCL	Cyclospora cayetanensis	2006	Incidence	Number	TGO	Togo	Africa	≥5 years	4963708	61771	-2906.99	226667
Protozoa	CYCL	Cyclospora cayetanensis	2006	Incidence	Number	TGO	Togo	Africa	All ages	5919469	74591.4	-3777.3	274750
Protozoa	CYCL	Cyclospora cayetanensis	2006	Incidence	Number	THA	Thailand	South-East Asia	<5 years	4538644	24494.3	-2067.9	81799.3
Protozoa	CYCL	Cyclospora cayetanensis	2006	Incidence	Number	THA	Thailand	South-East Asia	≥5 years	61757253	256285	-14458.7	960361
Protozoa	CYCL	Cyclospora cayetanensis	2006	Incidence	Number	THA	Thailand	South-East Asia	All ages	66295897	280779	-16882.5	1.03768e+06
Protozoa	CYCL	Cyclospora cayetanensis	2006	Incidence	Number	TJK	Tajikistan	Europe	<5 years	917193	6625.98	-253.566	27799
Protozoa	CYCL	Cyclospora cayetanensis	2006	Incidence	Number	TJK	Tajikistan	Europe	≥5 years	6073647	16678.7	-473.781	63674.9
Protozoa	CYCL	Cyclospora cayetanensis	2006	Incidence	Number	TJK	Tajikistan	Europe	All ages	6990840	23304.7	-721.687	88959.2
Protozoa	CYCL	Cyclospora cayetanensis	2006	Incidence	Number	TKM	Turkmenistan	Europe	<5 years	537773	2120.6	-94.2815	10425.5
Protozoa	CYCL	Cyclospora cayetanensis	2006	Incidence	Number	TKM	Turkmenistan	Europe	≥5 years	4561602	4848.53	-184.087	20713.4
Protozoa	CYCL	Cyclospora cayetanensis	2006	Incidence	Number	TKM	Turkmenistan	Europe	All ages	5099375	6969.13	-281.356	30002.6
Protozoa	CYCL	Cyclospora cayetanensis	2006	Incidence	Number	TLS	Timor-Leste	South-East Asia	<5 years	157139	1650.03	-122.043	5276.21
Protozoa	CYCL	Cyclospora cayetanensis	2006	Incidence	Number	TLS	Timor-Leste	South-East Asia	≥5 years	805260	3826.64	-213.8	13674.1
Protozoa	CYCL	Cyclospora cayetanensis	2006	Incidence	Number	TLS	Timor-Leste	South-East Asia	All ages	962399	5476.67	-362.836	18378.5
Protozoa	CYCL	Cyclospora cayetanensis	2006	Incidence	Number	TON	Tonga	Western Pacific	<5 years	14589	27.6331	-1.27699	114.087
Protozoa	CYCL	Cyclospora cayetanensis	2006	Incidence	Number	TON	Tonga	Western Pacific	≥5 years	91379	271.436	-15.1821	1175.6
Protozoa	CYCL	Cyclospora cayetanensis	2006	Incidence	Number	TON	Tonga	Western Pacific	All ages	105968	299.07	-17.0001	1279.2
Protozoa	CYCL	Cyclospora cayetanensis	2006	Incidence	Number	TTO	Trinidad and Tobago	Americas	<5 years	93665	0	0	0
Protozoa	CYCL	Cyclospora cayetanensis	2006	Incidence	Number	TTO	Trinidad and Tobago	Americas	≥5 years	1261700	160.633	37.7264	401.838
Protozoa	CYCL	Cyclospora cayetanensis	2006	Incidence	Number	TTO	Trinidad and Tobago	Americas	All ages	1355365	160.633	37.7264	401.838
Protozoa	CYCL	Cyclospora cayetanensis	2006	Incidence	Number	TUN	Tunisia	Eastern Mediterranean	<5 years	831147	4642.38	-243.871	16918.7
Protozoa	CYCL	Cyclospora cayetanensis	2006	Incidence	Number	TUN	Tunisia	Eastern Mediterranean	≥5 years	9468837	27579.3	-1006.58	106652
Protozoa	CYCL	Cyclospora cayetanensis	2006	Incidence	Number	TUN	Tunisia	Eastern Mediterranean	All ages	10299984	32221.7	-1262.13	116345
Protozoa	CYCL	Cyclospora cayetanensis	2006	Incidence	Number	TUR	Turkey	Europe	<5 years	6411422	26049.2	-1967.73	116385
Protozoa	CYCL	Cyclospora cayetanensis	2006	Incidence	Number	TUR	Turkey	Europe	≥5 years	63280350	133456	-7022.04	524489
Protozoa	CYCL	Cyclospora cayetanensis	2006	Incidence	Number	TUR	Turkey	Europe	All ages	69691772	159505	-8485.33	589812
Protozoa	CYCL	Cyclospora cayetanensis	2006	Incidence	Number	TUV	Tuvalu	Western Pacific	<5 years	1142	2.13322	-0.0995471	8.70901
Protozoa	CYCL	Cyclospora cayetanensis	2006	Incidence	Number	TUV	Tuvalu	Western Pacific	≥5 years	8855	20.8292	-1.18687	90.4172
Protozoa	CYCL	Cyclospora cayetanensis	2006	Incidence	Number	TUV	Tuvalu	Western Pacific	All ages	9997	22.9625	-1.33105	98.1877
Protozoa	CYCL	Cyclospora cayetanensis	2006	Incidence	Number	TZA	Tanzania	Africa	<5 years	7038686	107655	-5861.66	345470
Protozoa	CYCL	Cyclospora cayetanensis	2006	Incidence	Number	TZA	Tanzania	Africa	≥5 years	32691353	670557	-32395.3	2.47412e+06
Protozoa	CYCL	Cyclospora cayetanensis	2006	Incidence	Number	TZA	Tanzania	Africa	All ages	39730039	778211	-40611.4	2.71497e+06
Protozoa	CYCL	Cyclospora cayetanensis	2006	Incidence	Number	UGA	Uganda	Africa	<5 years	5586219	67780.5	-4731.97	196548
Protozoa	CYCL	Cyclospora cayetanensis	2006	Incidence	Number	UGA	Uganda	Africa	≥5 years	22785912	277064	-13018.4	987166
Protozoa	CYCL	Cyclospora cayetanensis	2006	Incidence	Number	UGA	Uganda	Africa	All ages	28372131	344845	-17814.1	1.25848e+06
Protozoa	CYCL	Cyclospora cayetanensis	2006	Incidence	Number	UKR	Ukraine	Europe	<5 years	2019659	4823.49	-178.234	20317.9
Protozoa	CYCL	Cyclospora cayetanensis	2006	Incidence	Number	UKR	Ukraine	Europe	≥5 years	45341212	26964.9	-891.027	104614
Protozoa	CYCL	Cyclospora cayetanensis	2006	Incidence	Number	UKR	Ukraine	Europe	All ages	47360871	31788.4	-1036.21	123667
Protozoa	CYCL	Cyclospora cayetanensis	2006	Incidence	Number	URY	Uruguay	Americas	<5 years	245580	0	0	0
Protozoa	CYCL	Cyclospora cayetanensis	2006	Incidence	Number	URY	Uruguay	Americas	≥5 years	3041614	389.586	91.4985	974.585
Protozoa	CYCL	Cyclospora cayetanensis	2006	Incidence	Number	URY	Uruguay	Americas	All ages	3287194	389.586	91.4985	974.585
Protozoa	CYCL	Cyclospora cayetanensis	2006	Incidence	Number	USA	United States	Americas	<5 years	19903144	0	0	0
Protozoa	CYCL	Cyclospora cayetanensis	2006	Incidence	Number	USA	United States	Americas	≥5 years	277289780	35222.2	8272.31	88111.5
Protozoa	CYCL	Cyclospora cayetanensis	2006	Incidence	Number	USA	United States	Americas	All ages	297192924	35222.2	8272.31	88111.5
Protozoa	CYCL	Cyclospora cayetanensis	2006	Incidence	Number	UZB	Uzbekistan	Europe	<5 years	2534163	3139.69	-119.596	13215.5
Protozoa	CYCL	Cyclospora cayetanensis	2006	Incidence	Number	UZB	Uzbekistan	Europe	≥5 years	23987856	14772.9	-459.516	56340.6
Protozoa	CYCL	Cyclospora cayetanensis	2006	Incidence	Number	UZB	Uzbekistan	Europe	All ages	26522019	17912.6	-568.203	71544.9
Protozoa	CYCL	Cyclospora cayetanensis	2006	Incidence	Number	VCT	Saint Vincent and the Grenadines	Americas	<5 years	9572	16.919	-0.921426	59.8907
Protozoa	CYCL	Cyclospora cayetanensis	2006	Incidence	Number	VCT	Saint Vincent and the Grenadines	Americas	≥5 years	102676	317.913	-13.7931	1210.36
Protozoa	CYCL	Cyclospora cayetanensis	2006	Incidence	Number	VCT	Saint Vincent and the Grenadines	Americas	All ages	112248	334.832	-14.9517	1256.61
Protozoa	CYCL	Cyclospora cayetanensis	2006	Incidence	Number	VEN	Venezuela	Americas	<5 years	2911227	8906.37	-487.899	28793
Protozoa	CYCL	Cyclospora cayetanensis	2006	Incidence	Number	VEN	Venezuela	Americas	≥5 years	24097000	60140.4	-2760.59	214112
Protozoa	CYCL	Cyclospora cayetanensis	2006	Incidence	Number	VEN	Venezuela	Americas	All ages	27008227	69046.7	-3454.31	235217
Protozoa	CYCL	Cyclospora cayetanensis	2006	Incidence	Number	VNM	Vietnam	Western Pacific	<5 years	6947713	21348.4	-1071.06	103680
Protozoa	CYCL	Cyclospora cayetanensis	2006	Incidence	Number	VNM	Vietnam	Western Pacific	≥5 years	74507466	129308	-6184.39	659040
Protozoa	CYCL	Cyclospora cayetanensis	2006	Incidence	Number	VNM	Vietnam	Western Pacific	All ages	81455179	150656	-7229.19	768376
Protozoa	CYCL	Cyclospora cayetanensis	2006	Incidence	Number	VUT	Vanuatu	Western Pacific	<5 years	30613	93.8675	-4.79045	479.373
Protozoa	CYCL	Cyclospora cayetanensis	2006	Incidence	Number	VUT	Vanuatu	Western Pacific	≥5 years	182689	485.878	-21.3422	2534.85
Protozoa	CYCL	Cyclospora cayetanensis	2006	Incidence	Number	VUT	Vanuatu	Western Pacific	All ages	213302	579.745	-25.9331	2954.41
Protozoa	CYCL	Cyclospora cayetanensis	2006	Incidence	Number	WPR	Western Pacific Region	Western Pacific	<5 years	115051819	199435	-10766.1	897260
Protozoa	CYCL	Cyclospora cayetanensis	2006	Incidence	Number	WPR	Western Pacific Region	Western Pacific	≥5 years	1631523621	1.18477e+06	-37181.1	5.00642e+06
Protozoa	CYCL	Cyclospora cayetanensis	2006	Incidence	Number	WPR	Western Pacific Region	Western Pacific	All ages	1746575440	1.3842e+06	-58055.1	5.75864e+06
Protozoa	CYCL	Cyclospora cayetanensis	2006	Incidence	Number	WSM	Samoa	Western Pacific	<5 years	25912	45.2068	-2.28683	223.645
Protozoa	CYCL	Cyclospora cayetanensis	2006	Incidence	Number	WSM	Samoa	Western Pacific	≥5 years	161416	355.95	-16.5347	1855.84
Protozoa	CYCL	Cyclospora cayetanensis	2006	Incidence	Number	WSM	Samoa	Western Pacific	All ages	187328	401.157	-18.8048	2113.17
Protozoa	CYCL	Cyclospora cayetanensis	2006	Incidence	Number	YEM	Yemen	Eastern Mediterranean	<5 years	3934180	54768.4	-3286.83	185724
Protozoa	CYCL	Cyclospora cayetanensis	2006	Incidence	Number	YEM	Yemen	Eastern Mediterranean	≥5 years	19226892	112990	-4360.15	461779
Protozoa	CYCL	Cyclospora cayetanensis	2006	Incidence	Number	YEM	Yemen	Eastern Mediterranean	All ages	23161072	167759	-7760.77	637150
Protozoa	CYCL	Cyclospora cayetanensis	2006	Incidence	Number	ZAF	South Africa	Africa	<5 years	4941677	31767.6	-1906.91	128615
Protozoa	CYCL	Cyclospora cayetanensis	2006	Incidence	Number	ZAF	South Africa	Africa	≥5 years	44796222	593368	-29667.9	2.27061e+06
Protozoa	CYCL	Cyclospora cayetanensis	2006	Incidence	Number	ZAF	South Africa	Africa	All ages	49737899	625136	-31668.5	2.39911e+06
Protozoa	CYCL	Cyclospora cayetanensis	2006	Incidence	Number	ZMB	Zambia	Africa	<5 years	2204899	38082.9	-2038.18	121249
Protozoa	CYCL	Cyclospora cayetanensis	2006	Incidence	Number	ZMB	Zambia	Africa	≥5 years	9715954	156382	-8473.45	557221
Protozoa	CYCL	Cyclospora cayetanensis	2006	Incidence	Number	ZMB	Zambia	Africa	All ages	11920853	194465	-11351.7	656889
Protozoa	CYCL	Cyclospora cayetanensis	2006	Incidence	Number	ZWE	Zimbabwe	Africa	<5 years	2036284	18124.2	-1005.17	56550.8
Protozoa	CYCL	Cyclospora cayetanensis	2006	Incidence	Number	ZWE	Zimbabwe	Africa	≥5 years	10504307	138513	-7784.74	493623
Protozoa	CYCL	Cyclospora cayetanensis	2006	Incidence	Number	ZWE	Zimbabwe	Africa	All ages	12540591	156637	-9101.07	535777
Protozoa	CYCL	Cyclospora cayetanensis	2006	Incidence	Rate per 100,000	AFG	Afghanistan	Eastern Mediterranean	<5 years	4889565	878.548	-51.7668	2955.26
Protozoa	CYCL	Cyclospora cayetanensis	2006	Incidence	Rate per 100,000	AFG	Afghanistan	Eastern Mediterranean	≥5 years	20068044	366.45	-14.1887	1475.83
Protozoa	CYCL	Cyclospora cayetanensis	2006	Incidence	Rate per 100,000	AFG	Afghanistan	Eastern Mediterranean	All ages	24957609	466.778	-21.5752	1726.03
Protozoa	CYCL	Cyclospora cayetanensis	2006	Incidence	Rate per 100,000	AFR	African Region	Africa	<5 years	132526194	1920.16	-130.31	5793.08
Protozoa	CYCL	Cyclospora cayetanensis	2006	Incidence	Rate per 100,000	AFR	African Region	Africa	≥5 years	648732776	1791.08	-94.6089	5559.52
Protozoa	CYCL	Cyclospora cayetanensis	2006	Incidence	Rate per 100,000	AFR	African Region	Africa	All ages	781258970	1812.98	-101.73	5344.53
Protozoa	CYCL	Cyclospora cayetanensis	2006	Incidence	Rate per 100,000	AGO	Angola	Africa	<5 years	3626320	1905.51	-103.721	5975.29
Protozoa	CYCL	Cyclospora cayetanensis	2006	Incidence	Rate per 100,000	AGO	Angola	Africa	≥5 years	16017332	1271.3	-71.074	4568.91
Protozoa	CYCL	Cyclospora cayetanensis	2006	Incidence	Rate per 100,000	AGO	Angola	Africa	All ages	19643652	1388.38	-85.096	4690.67
Protozoa	CYCL	Cyclospora cayetanensis	2006	Incidence	Rate per 100,000	ALB	Albania	Europe	<5 years	217961	165.408	-7.07374	767.208
Protozoa	CYCL	Cyclospora cayetanensis	2006	Incidence	Rate per 100,000	ALB	Albania	Europe	≥5 years	2846211	19.4407	-0.75619	80.9004
Protozoa	CYCL	Cyclospora cayetanensis	2006	Incidence	Rate per 100,000	ALB	Albania	Europe	All ages	3064172	29.8236	-1.29994	121.779
Protozoa	CYCL	Cyclospora cayetanensis	2006	Incidence	Rate per 100,000	AMR	Region of the Americas	Americas	<5 years	75809122	253.059	-14.3574	777.158
Protozoa	CYCL	Cyclospora cayetanensis	2006	Incidence	Rate per 100,000	AMR	Region of the Americas	Americas	≥5 years	808171028	163.676	-1.28297	571.367
Protozoa	CYCL	Cyclospora cayetanensis	2006	Incidence	Rate per 100,000	AMR	Region of the Americas	Americas	All ages	883980150	171.341	-2.3518	587.501
Protozoa	CYCL	Cyclospora cayetanensis	2006	Incidence	Rate per 100,000	AND	Andorra	Europe	<5 years	3828	0	0	0
Protozoa	CYCL	Cyclospora cayetanensis	2006	Incidence	Rate per 100,000	AND	Andorra	Europe	≥5 years	74419	12.4612	2.92666	31.173
Protozoa	CYCL	Cyclospora cayetanensis	2006	Incidence	Rate per 100,000	AND	Andorra	Europe	All ages	78247	11.8516	2.78348	29.6479
Protozoa	CYCL	Cyclospora cayetanensis	2006	Incidence	Rate per 100,000	ARE	United Arab Emirates	Eastern Mediterranean	<5 years	303780	0	0	0
Protozoa	CYCL	Cyclospora cayetanensis	2006	Incidence	Rate per 100,000	ARE	United Arab Emirates	Eastern Mediterranean	≥5 years	4478500	12.6555	2.97229	31.659
Protozoa	CYCL	Cyclospora cayetanensis	2006	Incidence	Rate per 100,000	ARE	United Arab Emirates	Eastern Mediterranean	All ages	4782280	11.8516	2.78348	29.6479
Protozoa	CYCL	Cyclospora cayetanensis	2006	Incidence	Rate per 100,000	ARG	Argentina	Americas	<5 years	3493084	535.264	-29.6834	1881.62
Protozoa	CYCL	Cyclospora cayetanensis	2006	Incidence	Rate per 100,000	ARG	Argentina	Americas	≥5 years	35926792	428.874	-17.9163	1590.48
Protozoa	CYCL	Cyclospora cayetanensis	2006	Incidence	Rate per 100,000	ARG	Argentina	Americas	All ages	39419876	438.302	-19.3859	1596.17
Protozoa	CYCL	Cyclospora cayetanensis	2006	Incidence	Rate per 100,000	ARM	Armenia	Europe	<5 years	182760	462.34	-20.82	2214.19
Protozoa	CYCL	Cyclospora cayetanensis	2006	Incidence	Rate per 100,000	ARM	Armenia	Europe	≥5 years	2815559	120.749	-4.5648	516.384
Protozoa	CYCL	Cyclospora cayetanensis	2006	Incidence	Rate per 100,000	ARM	Armenia	Europe	All ages	2998319	141.571	-5.67217	602.686
Protozoa	CYCL	Cyclospora cayetanensis	2006	Incidence	Rate per 100,000	ATG	Antigua and Barbuda	Americas	<5 years	6409	0	0	0
Protozoa	CYCL	Cyclospora cayetanensis	2006	Incidence	Rate per 100,000	ATG	Antigua and Barbuda	Americas	≥5 years	73668	12.8827	3.02564	32.2272
Protozoa	CYCL	Cyclospora cayetanensis	2006	Incidence	Rate per 100,000	ATG	Antigua and Barbuda	Americas	All ages	80077	11.8516	2.78348	29.6479
Protozoa	CYCL	Cyclospora cayetanensis	2006	Incidence	Rate per 100,000	AUS	Australia	Western Pacific	<5 years	1293858	0	0	0
Protozoa	CYCL	Cyclospora cayetanensis	2006	Incidence	Rate per 100,000	AUS	Australia	Western Pacific	≥5 years	19132620	12.6531	2.97172	31.6529
Protozoa	CYCL	Cyclospora cayetanensis	2006	Incidence	Rate per 100,000	AUS	Australia	Western Pacific	All ages	20426478	11.8516	2.78348	29.6479
Protozoa	CYCL	Cyclospora cayetanensis	2006	Incidence	Rate per 100,000	AUT	Austria	Europe	<5 years	398332	0	0	0
Protozoa	CYCL	Cyclospora cayetanensis	2006	Incidence	Rate per 100,000	AUT	Austria	Europe	≥5 years	7857298	12.4524	2.92459	31.1509
Protozoa	CYCL	Cyclospora cayetanensis	2006	Incidence	Rate per 100,000	AUT	Austria	Europe	All ages	8255630	11.8516	2.78348	29.6479
Protozoa	CYCL	Cyclospora cayetanensis	2006	Incidence	Rate per 100,000	AZE	Azerbaijan	Europe	<5 years	635674	467.47	-20.2655	2239.43
Protozoa	CYCL	Cyclospora cayetanensis	2006	Incidence	Rate per 100,000	AZE	Azerbaijan	Europe	≥5 years	8016746	95.9403	-3.64457	419.842
Protozoa	CYCL	Cyclospora cayetanensis	2006	Incidence	Rate per 100,000	AZE	Azerbaijan	Europe	All ages	8652420	123.236	-4.96886	525.146
Protozoa	CYCL	Cyclospora cayetanensis	2006	Incidence	Rate per 100,000	BDI	Burundi	Africa	<5 years	1431994	1396.57	-93.399	4057.27
Protozoa	CYCL	Cyclospora cayetanensis	2006	Incidence	Rate per 100,000	BDI	Burundi	Africa	≥5 years	6290955	1274.51	-60.4597	4598.25
Protozoa	CYCL	Cyclospora cayetanensis	2006	Incidence	Rate per 100,000	BDI	Burundi	Africa	All ages	7722949	1297.14	-67.3476	4701.91
Protozoa	CYCL	Cyclospora cayetanensis	2006	Incidence	Rate per 100,000	BEL	Belgium	Europe	<5 years	580368	0	0	0
Protozoa	CYCL	Cyclospora cayetanensis	2006	Incidence	Rate per 100,000	BEL	Belgium	Europe	≥5 years	9931394	12.5442	2.94614	31.3805
Protozoa	CYCL	Cyclospora cayetanensis	2006	Incidence	Rate per 100,000	BEL	Belgium	Europe	All ages	10511762	11.8516	2.78348	29.6479
Protozoa	CYCL	Cyclospora cayetanensis	2006	Incidence	Rate per 100,000	BEN	Benin	Africa	<5 years	1486209	1179.75	-64.5721	3772.64
Protozoa	CYCL	Cyclospora cayetanensis	2006	Incidence	Rate per 100,000	BEN	Benin	Africa	≥5 years	7082083	1536.79	-88.5422	5548.67
Protozoa	CYCL	Cyclospora cayetanensis	2006	Incidence	Rate per 100,000	BEN	Benin	Africa	All ages	8568292	1474.86	-89.2355	5138.46
Protozoa	CYCL	Cyclospora cayetanensis	2006	Incidence	Rate per 100,000	BFA	Burkina Faso	Africa	<5 years	2560412	1329.31	-84.1777	3848.31
Protozoa	CYCL	Cyclospora cayetanensis	2006	Incidence	Rate per 100,000	BFA	Burkina Faso	Africa	≥5 years	11590230	1112.36	-51.1731	4047.05
Protozoa	CYCL	Cyclospora cayetanensis	2006	Incidence	Rate per 100,000	BFA	Burkina Faso	Africa	All ages	14150642	1151.61	-58.9902	4069.54
Protozoa	CYCL	Cyclospora cayetanensis	2006	Incidence	Rate per 100,000	BGD	Bangladesh	South-East Asia	<5 years	18179928	368.398	-23.4309	1068.16
Protozoa	CYCL	Cyclospora cayetanensis	2006	Incidence	Rate per 100,000	BGD	Bangladesh	South-East Asia	≥5 years	127409086	507.469	-21.678	1758.56
Protozoa	CYCL	Cyclospora cayetanensis	2006	Incidence	Rate per 100,000	BGD	Bangladesh	South-East Asia	All ages	145589014	490.103	-21.8969	1628.36
Protozoa	CYCL	Cyclospora cayetanensis	2006	Incidence	Rate per 100,000	BGR	Bulgaria	Europe	<5 years	332913	75.7569	-3.27339	352.353
Protozoa	CYCL	Cyclospora cayetanensis	2006	Incidence	Rate per 100,000	BGR	Bulgaria	Europe	≥5 years	7334246	7.53253	-0.29112	32.4786
Protozoa	CYCL	Cyclospora cayetanensis	2006	Incidence	Rate per 100,000	BGR	Bulgaria	Europe	All ages	7667159	10.4949	-0.441362	44.4483
Protozoa	CYCL	Cyclospora cayetanensis	2006	Incidence	Rate per 100,000	BHR	Bahrain	Eastern Mediterranean	<5 years	78552	0	0	0
Protozoa	CYCL	Cyclospora cayetanensis	2006	Incidence	Rate per 100,000	BHR	Bahrain	Eastern Mediterranean	≥5 years	884864	12.9037	3.03058	32.2799
Protozoa	CYCL	Cyclospora cayetanensis	2006	Incidence	Rate per 100,000	BHR	Bahrain	Eastern Mediterranean	All ages	963416	11.8516	2.78348	29.6479
Protozoa	CYCL	Cyclospora cayetanensis	2006	Incidence	Rate per 100,000	BHS	Bahamas	Americas	<5 years	27048	0	0	0
Protozoa	CYCL	Cyclospora cayetanensis	2006	Incidence	Rate per 100,000	BHS	Bahamas	Americas	≥5 years	318855	12.857	3.0196	32.1629
Protozoa	CYCL	Cyclospora cayetanensis	2006	Incidence	Rate per 100,000	BHS	Bahamas	Americas	All ages	345903	11.8516	2.78348	29.6479
Protozoa	CYCL	Cyclospora cayetanensis	2006	Incidence	Rate per 100,000	BIH	Bosnia and Herzegovina	Europe	<5 years	199588	181.124	-7.84562	830.841
Protozoa	CYCL	Cyclospora cayetanensis	2006	Incidence	Rate per 100,000	BIH	Bosnia and Herzegovina	Europe	≥5 years	3881640	16.8375	-0.661123	71.3743
Protozoa	CYCL	Cyclospora cayetanensis	2006	Incidence	Rate per 100,000	BIH	Bosnia and Herzegovina	Europe	All ages	4081228	24.8717	-1.08837	100.317
Protozoa	CYCL	Cyclospora cayetanensis	2006	Incidence	Rate per 100,000	BLR	Belarus	Europe	<5 years	442450	330.788	-15.0633	1546.45
Protozoa	CYCL	Cyclospora cayetanensis	2006	Incidence	Rate per 100,000	BLR	Belarus	Europe	≥5 years	9191447	64.5023	-2.5017	279.336
Protozoa	CYCL	Cyclospora cayetanensis	2006	Incidence	Rate per 100,000	BLR	Belarus	Europe	All ages	9633897	76.7319	-3.06475	322.628
Protozoa	CYCL	Cyclospora cayetanensis	2006	Incidence	Rate per 100,000	BLZ	Belize	Americas	<5 years	37312	203.771	-10.947	736.82
Protozoa	CYCL	Cyclospora cayetanensis	2006	Incidence	Rate per 100,000	BLZ	Belize	Americas	≥5 years	246472	314.081	-13.4692	1215.66
Protozoa	CYCL	Cyclospora cayetanensis	2006	Incidence	Rate per 100,000	BLZ	Belize	Americas	All ages	283784	299.578	-13.5313	1142.63
Protozoa	CYCL	Cyclospora cayetanensis	2006	Incidence	Rate per 100,000	BOL	Bolivia	Americas	<5 years	1182740	793.605	-50.7542	2605.66
Protozoa	CYCL	Cyclospora cayetanensis	2006	Incidence	Rate per 100,000	BOL	Bolivia	Americas	≥5 years	8257003	250.033	-10.8093	895.194
Protozoa	CYCL	Cyclospora cayetanensis	2006	Incidence	Rate per 100,000	BOL	Bolivia	Americas	All ages	9439743	318.139	-17.0079	1075.15
Protozoa	CYCL	Cyclospora cayetanensis	2006	Incidence	Rate per 100,000	BRA	Brazil	Americas	<5 years	15841169	188.726	-13.5434	719.331
Protozoa	CYCL	Cyclospora cayetanensis	2006	Incidence	Rate per 100,000	BRA	Brazil	Americas	≥5 years	169844173	168.067	-9.13663	647.186
Protozoa	CYCL	Cyclospora cayetanensis	2006	Incidence	Rate per 100,000	BRA	Brazil	Americas	All ages	185685342	169.829	-9.99612	634.744
Protozoa	CYCL	Cyclospora cayetanensis	2006	Incidence	Rate per 100,000	BRB	Barbados	Americas	<5 years	18767	0	0	0
Protozoa	CYCL	Cyclospora cayetanensis	2006	Incidence	Rate per 100,000	BRB	Barbados	Americas	≥5 years	250615	12.7391	2.99192	31.8681
Protozoa	CYCL	Cyclospora cayetanensis	2006	Incidence	Rate per 100,000	BRB	Barbados	Americas	All ages	269382	11.8516	2.78348	29.6479
Protozoa	CYCL	Cyclospora cayetanensis	2006	Incidence	Rate per 100,000	BRN	Brunei	Western Pacific	<5 years	30956	0	0	0
Protozoa	CYCL	Cyclospora cayetanensis	2006	Incidence	Rate per 100,000	BRN	Brunei	Western Pacific	≥5 years	330899	12.9603	3.04388	32.4215
Protozoa	CYCL	Cyclospora cayetanensis	2006	Incidence	Rate per 100,000	BRN	Brunei	Western Pacific	All ages	361855	11.8516	2.78348	29.6479
Protozoa	CYCL	Cyclospora cayetanensis	2006	Incidence	Rate per 100,000	BTN	Bhutan	South-East Asia	<5 years	66521	556.002	-40.5481	1781.42
Protozoa	CYCL	Cyclospora cayetanensis	2006	Incidence	Rate per 100,000	BTN	Bhutan	South-East Asia	≥5 years	600316	550.794	-31.418	1924.46
Protozoa	CYCL	Cyclospora cayetanensis	2006	Incidence	Rate per 100,000	BTN	Bhutan	South-East Asia	All ages	666837	551.313	-33.9364	1869.7
Protozoa	CYCL	Cyclospora cayetanensis	2006	Incidence	Rate per 100,000	BWA	Botswana	Africa	<5 years	230784	1179.1	-72.0931	4051.53
Protozoa	CYCL	Cyclospora cayetanensis	2006	Incidence	Rate per 100,000	BWA	Botswana	Africa	≥5 years	1625929	1692.3	-70.6861	5982.75
Protozoa	CYCL	Cyclospora cayetanensis	2006	Incidence	Rate per 100,000	BWA	Botswana	Africa	All ages	1856713	1628.51	-70.786	5781.61
Protozoa	CYCL	Cyclospora cayetanensis	2006	Incidence	Rate per 100,000	CAF	Central African Republic	Africa	<5 years	747947	1398.18	-90.4462	4101.64
Protozoa	CYCL	Cyclospora cayetanensis	2006	Incidence	Rate per 100,000	CAF	Central African Republic	Africa	≥5 years	3590830	869.95	-40.7965	3118.18
Protozoa	CYCL	Cyclospora cayetanensis	2006	Incidence	Rate per 100,000	CAF	Central African Republic	Africa	All ages	4338777	961.01	-49.9591	3437.08
Protozoa	CYCL	Cyclospora cayetanensis	2006	Incidence	Rate per 100,000	CAN	Canada	Americas	<5 years	1730589	0	0	0
Protozoa	CYCL	Cyclospora cayetanensis	2006	Incidence	Rate per 100,000	CAN	Canada	Americas	≥5 years	30866274	12.5161	2.93955	31.3102
Protozoa	CYCL	Cyclospora cayetanensis	2006	Incidence	Rate per 100,000	CAN	Canada	Americas	All ages	32596863	11.8516	2.78348	29.6479
Protozoa	CYCL	Cyclospora cayetanensis	2006	Incidence	Rate per 100,000	CHE	Switzerland	Europe	<5 years	365040	0	0	0
Protozoa	CYCL	Cyclospora cayetanensis	2006	Incidence	Rate per 100,000	CHE	Switzerland	Europe	≥5 years	7088812	12.4619	2.92682	31.1746
Protozoa	CYCL	Cyclospora cayetanensis	2006	Incidence	Rate per 100,000	CHE	Switzerland	Europe	All ages	7453852	11.8516	2.78348	29.6479
Protozoa	CYCL	Cyclospora cayetanensis	2006	Incidence	Rate per 100,000	CHL	Chile	Americas	<5 years	1185746	0	0	0
Protozoa	CYCL	Cyclospora cayetanensis	2006	Incidence	Rate per 100,000	CHL	Chile	Americas	≥5 years	15243674	12.7735	3	31.9541
Protozoa	CYCL	Cyclospora cayetanensis	2006	Incidence	Rate per 100,000	CHL	Chile	Americas	All ages	16429420	11.8516	2.78348	29.6479
Protozoa	CYCL	Cyclospora cayetanensis	2006	Incidence	Rate per 100,000	CHN	China	Western Pacific	<5 years	80153301	127.675	-6.49598	532.865
Protozoa	CYCL	Cyclospora cayetanensis	2006	Incidence	Rate per 100,000	CHN	China	Western Pacific	≥5 years	1234016003	60.8702	-3.41689	266.788
Protozoa	CYCL	Cyclospora cayetanensis	2006	Incidence	Rate per 100,000	CHN	China	Western Pacific	All ages	1314169304	64.9447	-3.76341	276.018
Protozoa	CYCL	Cyclospora cayetanensis	2006	Incidence	Rate per 100,000	CIV	Cote d'Ivoire	Africa	<5 years	3652033	1446.05	-76.3138	4533.36
Protozoa	CYCL	Cyclospora cayetanensis	2006	Incidence	Rate per 100,000	CIV	Cote d'Ivoire	Africa	≥5 years	16654597	1297.32	-71.3056	4726.31
Protozoa	CYCL	Cyclospora cayetanensis	2006	Incidence	Rate per 100,000	CIV	Cote d'Ivoire	Africa	All ages	20306630	1324.07	-78.0335	4529.44
Protozoa	CYCL	Cyclospora cayetanensis	2006	Incidence	Rate per 100,000	CMR	Cameroon	Africa	<5 years	2975303	2767.38	-151.987	9029.07
Protozoa	CYCL	Cyclospora cayetanensis	2006	Incidence	Rate per 100,000	CMR	Cameroon	Africa	≥5 years	14333678	2082.8	-89.0991	7122.2
Protozoa	CYCL	Cyclospora cayetanensis	2006	Incidence	Rate per 100,000	CMR	Cameroon	Africa	All ages	17308981	2200.48	-94.5895	7883.72
Protozoa	CYCL	Cyclospora cayetanensis	2006	Incidence	Rate per 100,000	COD	Democratic Republic of Congo	Africa	<5 years	10934835	1360.14	-88.3777	4078.1
Protozoa	CYCL	Cyclospora cayetanensis	2006	Incidence	Rate per 100,000	COD	Democratic Republic of Congo	Africa	≥5 years	48751229	781.981	-36.1659	2930.8
Protozoa	CYCL	Cyclospora cayetanensis	2006	Incidence	Rate per 100,000	COD	Democratic Republic of Congo	Africa	All ages	59686064	887.903	-47.0927	3171.66
Protozoa	CYCL	Cyclospora cayetanensis	2006	Incidence	Rate per 100,000	COG	Congo	Africa	<5 years	599664	1767.81	-93.0428	5914.04
Protozoa	CYCL	Cyclospora cayetanensis	2006	Incidence	Rate per 100,000	COG	Congo	Africa	≥5 years	3166569	1399.01	-74.2268	5038.16
Protozoa	CYCL	Cyclospora cayetanensis	2006	Incidence	Rate per 100,000	COG	Congo	Africa	All ages	3766233	1457.73	-83.2101	4956.73
Protozoa	CYCL	Cyclospora cayetanensis	2006	Incidence	Rate per 100,000	COK	Cook Islands	Western Pacific	<5 years	1497	0	0	0
Protozoa	CYCL	Cyclospora cayetanensis	2006	Incidence	Rate per 100,000	COK	Cook Islands	Western Pacific	≥5 years	13662	13.1502	3.08848	32.8966
Protozoa	CYCL	Cyclospora cayetanensis	2006	Incidence	Rate per 100,000	COK	Cook Islands	Western Pacific	All ages	15159	11.8516	2.78348	29.6479
Protozoa	CYCL	Cyclospora cayetanensis	2006	Incidence	Rate per 100,000	COL	Colombia	Americas	<5 years	4154740	432.563	-24.6183	1590.22
Protozoa	CYCL	Cyclospora cayetanensis	2006	Incidence	Rate per 100,000	COL	Colombia	Americas	≥5 years	38258813	289.33	-12.7416	1083.62
Protozoa	CYCL	Cyclospora cayetanensis	2006	Incidence	Rate per 100,000	COL	Colombia	Americas	All ages	42413553	303.361	-14.3393	1118.64
Protozoa	CYCL	Cyclospora cayetanensis	2006	Incidence	Rate per 100,000	COM	Comoros	Africa	<5 years	92509	1710.58	-92.2721	5616.34
Protozoa	CYCL	Cyclospora cayetanensis	2006	Incidence	Rate per 100,000	COM	Comoros	Africa	≥5 years	506192	1571.93	-87.5317	5668.76
Protozoa	CYCL	Cyclospora cayetanensis	2006	Incidence	Rate per 100,000	COM	Comoros	Africa	All ages	598701	1593.36	-94.1885	5397.02
Protozoa	CYCL	Cyclospora cayetanensis	2006	Incidence	Rate per 100,000	CPV	Cape Verde	Africa	<5 years	55360	526.812	-26.9439	1661.33
Protozoa	CYCL	Cyclospora cayetanensis	2006	Incidence	Rate per 100,000	CPV	Cape Verde	Africa	≥5 years	432585	1027	-55.4187	3735.34
Protozoa	CYCL	Cyclospora cayetanensis	2006	Incidence	Rate per 100,000	CPV	Cape Verde	Africa	All ages	487945	970.247	-53.4776	3445.04
Protozoa	CYCL	Cyclospora cayetanensis	2006	Incidence	Rate per 100,000	CRI	Costa Rica	Americas	<5 years	367480	302.746	-17.0105	1093.62
Protozoa	CYCL	Cyclospora cayetanensis	2006	Incidence	Rate per 100,000	CRI	Costa Rica	Americas	≥5 years	3924613	320.32	-14.0184	1197.31
Protozoa	CYCL	Cyclospora cayetanensis	2006	Incidence	Rate per 100,000	CRI	Costa Rica	Americas	All ages	4292093	318.815	-14.4521	1204.84
Protozoa	CYCL	Cyclospora cayetanensis	2006	Incidence	Rate per 100,000	CUB	Cuba	Americas	<5 years	675954	230.977	-13.0041	818.813
Protozoa	CYCL	Cyclospora cayetanensis	2006	Incidence	Rate per 100,000	CUB	Cuba	Americas	≥5 years	10596651	309.717	-13.8772	1150.66
Protozoa	CYCL	Cyclospora cayetanensis	2006	Incidence	Rate per 100,000	CUB	Cuba	Americas	All ages	11272605	304.996	-13.887	1115.2
Protozoa	CYCL	Cyclospora cayetanensis	2006	Incidence	Rate per 100,000	CYP	Cyprus	Europe	<5 years	60908	0	0	0
Protozoa	CYCL	Cyclospora cayetanensis	2006	Incidence	Rate per 100,000	CYP	Cyprus	Europe	≥5 years	984372	12.5849	2.95571	31.4824
Protozoa	CYCL	Cyclospora cayetanensis	2006	Incidence	Rate per 100,000	CYP	Cyprus	Europe	All ages	1045280	11.8516	2.78348	29.6479
Protozoa	CYCL	Cyclospora cayetanensis	2006	Incidence	Rate per 100,000	CZE	Czechia	Europe	<5 years	476605	0	0	0
Protozoa	CYCL	Cyclospora cayetanensis	2006	Incidence	Rate per 100,000	CZE	Czechia	Europe	≥5 years	9813893	12.4272	2.91866	31.0878
Protozoa	CYCL	Cyclospora cayetanensis	2006	Incidence	Rate per 100,000	CZE	Czechia	Europe	All ages	10290498	11.8516	2.78348	29.6479
Protozoa	CYCL	Cyclospora cayetanensis	2006	Incidence	Rate per 100,000	DEU	Germany	Europe	<5 years	3694080	0	0	0
Protozoa	CYCL	Cyclospora cayetanensis	2006	Incidence	Rate per 100,000	DEU	Germany	Europe	≥5 years	78322178	12.4106	2.91477	31.0463
Protozoa	CYCL	Cyclospora cayetanensis	2006	Incidence	Rate per 100,000	DEU	Germany	Europe	All ages	82016258	11.8516	2.78348	29.6479
Protozoa	CYCL	Cyclospora cayetanensis	2006	Incidence	Rate per 100,000	DJI	Djibouti	Eastern Mediterranean	<5 years	120554	948.825	-51.9089	3333.73
Protozoa	CYCL	Cyclospora cayetanensis	2006	Incidence	Rate per 100,000	DJI	Djibouti	Eastern Mediterranean	≥5 years	725404	1172.11	-42.702	4234.99
Protozoa	CYCL	Cyclospora cayetanensis	2006	Incidence	Rate per 100,000	DJI	Djibouti	Eastern Mediterranean	All ages	845958	1140.29	-44.31	3955.13
Protozoa	CYCL	Cyclospora cayetanensis	2006	Incidence	Rate per 100,000	DMA	Dominica	Americas	<5 years	5461	152.04	-8.50132	521.25
Protozoa	CYCL	Cyclospora cayetanensis	2006	Incidence	Rate per 100,000	DMA	Dominica	Americas	≥5 years	63313	276.785	-11.7141	1040.44
Protozoa	CYCL	Cyclospora cayetanensis	2006	Incidence	Rate per 100,000	DMA	Dominica	Americas	All ages	68774	266.88	-11.5601	994.429
Protozoa	CYCL	Cyclospora cayetanensis	2006	Incidence	Rate per 100,000	DNK	Denmark	Europe	<5 years	325146	0	0	0
Protozoa	CYCL	Cyclospora cayetanensis	2006	Incidence	Rate per 100,000	DNK	Denmark	Europe	≥5 years	5102464	12.6068	2.96086	31.5372
Protozoa	CYCL	Cyclospora cayetanensis	2006	Incidence	Rate per 100,000	DNK	Denmark	Europe	All ages	5427610	11.8516	2.78348	29.6479
Protozoa	CYCL	Cyclospora cayetanensis	2006	Incidence	Rate per 100,000	DOM	Dominican Republic	Americas	<5 years	1019969	547.223	-31.3205	1976.27
Protozoa	CYCL	Cyclospora cayetanensis	2006	Incidence	Rate per 100,000	DOM	Dominican Republic	Americas	≥5 years	8264237	356.849	-15.529	1383.35
Protozoa	CYCL	Cyclospora cayetanensis	2006	Incidence	Rate per 100,000	DOM	Dominican Republic	Americas	All ages	9284206	377.763	-18.0146	1408.13
Protozoa	CYCL	Cyclospora cayetanensis	2006	Incidence	Rate per 100,000	DZA	Algeria	Africa	<5 years	3100000	683.694	-36.4978	2171.78
Protozoa	CYCL	Cyclospora cayetanensis	2006	Incidence	Rate per 100,000	DZA	Algeria	Africa	≥5 years	30255166	317.464	-17.0439	1173.31
Protozoa	CYCL	Cyclospora cayetanensis	2006	Incidence	Rate per 100,000	DZA	Algeria	Africa	All ages	33355166	351.501	-20.1546	1224.74
Protozoa	CYCL	Cyclospora cayetanensis	2006	Incidence	Rate per 100,000	ECU	Ecuador	Americas	<5 years	1576850	754.474	-42.1057	2744.22
Protozoa	CYCL	Cyclospora cayetanensis	2006	Incidence	Rate per 100,000	ECU	Ecuador	Americas	≥5 years	12388525	465.953	-20.7427	1813.47
Protozoa	CYCL	Cyclospora cayetanensis	2006	Incidence	Rate per 100,000	ECU	Ecuador	Americas	All ages	13965375	498.531	-23.7992	1854.38
Protozoa	CYCL	Cyclospora cayetanensis	2006	Incidence	Rate per 100,000	EGY	Egypt	Eastern Mediterranean	<5 years	10093826	1026.6	-53.8742	3631.52
Protozoa	CYCL	Cyclospora cayetanensis	2006	Incidence	Rate per 100,000	EGY	Egypt	Eastern Mediterranean	≥5 years	71818916	323.471	-11.3535	1261.59
Protozoa	CYCL	Cyclospora cayetanensis	2006	Incidence	Rate per 100,000	EGY	Egypt	Eastern Mediterranean	All ages	81912742	410.115	-16.8587	1421.3
Protozoa	CYCL	Cyclospora cayetanensis	2006	Incidence	Rate per 100,000	EMR	Eastern Mediterranean Region	Eastern Mediterranean	<5 years	74535480	961.457	-54.714	2717.71
Protozoa	CYCL	Cyclospora cayetanensis	2006	Incidence	Rate per 100,000	EMR	Eastern Mediterranean Region	Eastern Mediterranean	≥5 years	486786237	527.036	-21.1522	1671.93
Protozoa	CYCL	Cyclospora cayetanensis	2006	Incidence	Rate per 100,000	EMR	Eastern Mediterranean Region	Eastern Mediterranean	All ages	561321717	584.721	-26.504	1864.63
Protozoa	CYCL	Cyclospora cayetanensis	2006	Incidence	Rate per 100,000	ERI	Eritrea	Africa	<5 years	431974	1258.8	-83.8702	3624.46
Protozoa	CYCL	Cyclospora cayetanensis	2006	Incidence	Rate per 100,000	ERI	Eritrea	Africa	≥5 years	2259287	1503.46	-70.3981	5599.21
Protozoa	CYCL	Cyclospora cayetanensis	2006	Incidence	Rate per 100,000	ERI	Eritrea	Africa	All ages	2691261	1464.19	-73.0686	5502.76
Protozoa	CYCL	Cyclospora cayetanensis	2006	Incidence	Rate per 100,000	ESP	Spain	Europe	<5 years	2255119	0	0	0
Protozoa	CYCL	Cyclospora cayetanensis	2006	Incidence	Rate per 100,000	ESP	Spain	Europe	≥5 years	42057065	12.4871	2.93273	31.2377
Protozoa	CYCL	Cyclospora cayetanensis	2006	Incidence	Rate per 100,000	ESP	Spain	Europe	All ages	44312184	11.8516	2.78348	29.6479
Protozoa	CYCL	Cyclospora cayetanensis	2006	Incidence	Rate per 100,000	EST	Estonia	Europe	<5 years	66860	0	0	0
Protozoa	CYCL	Cyclospora cayetanensis	2006	Incidence	Rate per 100,000	EST	Estonia	Europe	≥5 years	1283902	12.4688	2.92843	31.1919
Protozoa	CYCL	Cyclospora cayetanensis	2006	Incidence	Rate per 100,000	EST	Estonia	Europe	All ages	1350762	11.8516	2.78348	29.6479
Protozoa	CYCL	Cyclospora cayetanensis	2006	Incidence	Rate per 100,000	ETH	Ethiopia	Africa	<5 years	14603636	1310.61	-87.7352	3729.09
Protozoa	CYCL	Cyclospora cayetanensis	2006	Incidence	Rate per 100,000	ETH	Ethiopia	Africa	≥5 years	64918322	1207.32	-55.499	4428.69
Protozoa	CYCL	Cyclospora cayetanensis	2006	Incidence	Rate per 100,000	ETH	Ethiopia	Africa	All ages	79521958	1226.29	-61.7048	4593.25
Protozoa	CYCL	Cyclospora cayetanensis	2006	Incidence	Rate per 100,000	EUR	European Region	Europe	<5 years	51070367	171.341	-9.23352	759.503
Protozoa	CYCL	Cyclospora cayetanensis	2006	Incidence	Rate per 100,000	EUR	European Region	Europe	≥5 years	832214564	54.0473	3.24532	186.556
Protozoa	CYCL	Cyclospora cayetanensis	2006	Incidence	Rate per 100,000	EUR	European Region	Europe	All ages	883284931	60.8291	2.59131	207.328
Protozoa	CYCL	Cyclospora cayetanensis	2006	Incidence	Rate per 100,000	FIN	Finland	Europe	<5 years	284953	0	0	0
Protozoa	CYCL	Cyclospora cayetanensis	2006	Incidence	Rate per 100,000	FIN	Finland	Europe	≥5 years	4970596	12.531	2.94305	31.3476
Protozoa	CYCL	Cyclospora cayetanensis	2006	Incidence	Rate per 100,000	FIN	Finland	Europe	All ages	5255549	11.8516	2.78348	29.6479
Protozoa	CYCL	Cyclospora cayetanensis	2006	Incidence	Rate per 100,000	FJI	Fiji	Western Pacific	<5 years	99926	329.634	-15.2222	1349.04
Protozoa	CYCL	Cyclospora cayetanensis	2006	Incidence	Rate per 100,000	FJI	Fiji	Western Pacific	≥5 years	786444	303.883	-15.805	1325.33
Protozoa	CYCL	Cyclospora cayetanensis	2006	Incidence	Rate per 100,000	FJI	Fiji	Western Pacific	All ages	886370	306.786	-16.7069	1280.1
Protozoa	CYCL	Cyclospora cayetanensis	2006	Incidence	Rate per 100,000	FRA	France	Europe	<5 years	3799762	0	0	0
Protozoa	CYCL	Cyclospora cayetanensis	2006	Incidence	Rate per 100,000	FRA	France	Europe	≥5 years	58044554	12.6275	2.9657	31.5888
Protozoa	CYCL	Cyclospora cayetanensis	2006	Incidence	Rate per 100,000	FRA	France	Europe	All ages	61844316	11.8516	2.78348	29.6479
Protozoa	CYCL	Cyclospora cayetanensis	2006	Incidence	Rate per 100,000	FSM	Micronesia	Western Pacific	<5 years	13928	354.531	-17.3301	1754.29
Protozoa	CYCL	Cyclospora cayetanensis	2006	Incidence	Rate per 100,000	FSM	Micronesia	Western Pacific	≥5 years	97194	208.436	-9.76448	1077.36
Protozoa	CYCL	Cyclospora cayetanensis	2006	Incidence	Rate per 100,000	FSM	Micronesia	Western Pacific	All ages	111122	226.748	-10.8009	1128.17
Protozoa	CYCL	Cyclospora cayetanensis	2006	Incidence	Rate per 100,000	GAB	Gabon	Africa	<5 years	214578	2705.29	-84.7324	9912.07
Protozoa	CYCL	Cyclospora cayetanensis	2006	Incidence	Rate per 100,000	GAB	Gabon	Africa	≥5 years	1270579	2385.38	-64.9482	9472.96
Protozoa	CYCL	Cyclospora cayetanensis	2006	Incidence	Rate per 100,000	GAB	Gabon	Africa	All ages	1485157	2431.6	-68.718	9365.76
Protozoa	CYCL	Cyclospora cayetanensis	2006	Incidence	Rate per 100,000	GBR	United Kingdom	Europe	<5 years	3528167	0	0	0
Protozoa	CYCL	Cyclospora cayetanensis	2006	Incidence	Rate per 100,000	GBR	United Kingdom	Europe	≥5 years	57291371	12.5815	2.9549	31.4737
Protozoa	CYCL	Cyclospora cayetanensis	2006	Incidence	Rate per 100,000	GBR	United Kingdom	Europe	All ages	60819538	11.8516	2.78348	29.6479
Protozoa	CYCL	Cyclospora cayetanensis	2006	Incidence	Rate per 100,000	GEO	Georgia	Europe	<5 years	238254	353.995	-16.0327	1670.52
Protozoa	CYCL	Cyclospora cayetanensis	2006	Incidence	Rate per 100,000	GEO	Georgia	Europe	≥5 years	3773093	125.324	-4.84677	529.521
Protozoa	CYCL	Cyclospora cayetanensis	2006	Incidence	Rate per 100,000	GEO	Georgia	Europe	All ages	4011347	138.906	-5.4707	595.451
Protozoa	CYCL	Cyclospora cayetanensis	2006	Incidence	Rate per 100,000	GHA	Ghana	Africa	<5 years	3464335	1319.89	-69.595	4328.19
Protozoa	CYCL	Cyclospora cayetanensis	2006	Incidence	Rate per 100,000	GHA	Ghana	Africa	≥5 years	19277364	1230.29	-67.4112	4386.95
Protozoa	CYCL	Cyclospora cayetanensis	2006	Incidence	Rate per 100,000	GHA	Ghana	Africa	All ages	22741699	1243.94	-72.361	4279.97
Protozoa	CYCL	Cyclospora cayetanensis	2006	Incidence	Rate per 100,000	GIN	Guinea	Africa	<5 years	1590744	1324.53	-70.8292	4270.56
Protozoa	CYCL	Cyclospora cayetanensis	2006	Incidence	Rate per 100,000	GIN	Guinea	Africa	≥5 years	7745198	1584.29	-88.1934	5828.1
Protozoa	CYCL	Cyclospora cayetanensis	2006	Incidence	Rate per 100,000	GIN	Guinea	Africa	All ages	9335942	1540.03	-90.9847	5419.35
Protozoa	CYCL	Cyclospora cayetanensis	2006	Incidence	Rate per 100,000	GLOBAL	Global	All WHO Member States	<5 years	640386225	715.298	-54.8805	1947.57
Protozoa	CYCL	Cyclospora cayetanensis	2006	Incidence	Rate per 100,000	GLOBAL	Global	All WHO Member States	≥5 years	5944801272	405.728	-18.7995	1175.93
Protozoa	CYCL	Cyclospora cayetanensis	2006	Incidence	Rate per 100,000	GLOBAL	Global	All WHO Member States	All ages	6585187497	435.832	-22.7296	1219.51
Protozoa	CYCL	Cyclospora cayetanensis	2006	Incidence	Rate per 100,000	GMB	Gambia	Africa	<5 years	291519	674.98	-46.9769	2122.63
Protozoa	CYCL	Cyclospora cayetanensis	2006	Incidence	Rate per 100,000	GMB	Gambia	Africa	≥5 years	1398923	649.21	-37.6836	2338.32
Protozoa	CYCL	Cyclospora cayetanensis	2006	Incidence	Rate per 100,000	GMB	Gambia	Africa	All ages	1690442	653.654	-39.0183	2218.59
Protozoa	CYCL	Cyclospora cayetanensis	2006	Incidence	Rate per 100,000	GNB	Guinea-Bissau	Africa	<5 years	237099	986.023	-66.0985	2895.86
Protozoa	CYCL	Cyclospora cayetanensis	2006	Incidence	Rate per 100,000	GNB	Guinea-Bissau	Africa	≥5 years	1160831	1156.29	-54.1273	4242.69
Protozoa	CYCL	Cyclospora cayetanensis	2006	Incidence	Rate per 100,000	GNB	Guinea-Bissau	Africa	All ages	1397930	1127.41	-56.5605	4072.37
Protozoa	CYCL	Cyclospora cayetanensis	2006	Incidence	Rate per 100,000	GNQ	Equatorial Guinea	Africa	<5 years	154211	1451.42	-89.9936	5017.45
Protozoa	CYCL	Cyclospora cayetanensis	2006	Incidence	Rate per 100,000	GNQ	Equatorial Guinea	Africa	≥5 years	813984	1276.62	-50.4316	4394.69
Protozoa	CYCL	Cyclospora cayetanensis	2006	Incidence	Rate per 100,000	GNQ	Equatorial Guinea	Africa	All ages	968195	1304.46	-56.3941	4389.93
Protozoa	CYCL	Cyclospora cayetanensis	2006	Incidence	Rate per 100,000	GRC	Greece	Europe	<5 years	530548	0	0	0
Protozoa	CYCL	Cyclospora cayetanensis	2006	Incidence	Rate per 100,000	GRC	Greece	Europe	≥5 years	10469244	12.4522	2.92454	31.1504
Protozoa	CYCL	Cyclospora cayetanensis	2006	Incidence	Rate per 100,000	GRC	Greece	Europe	All ages	10999792	11.8516	2.78348	29.6479
Protozoa	CYCL	Cyclospora cayetanensis	2006	Incidence	Rate per 100,000	GRD	Grenada	Americas	<5 years	8923	227.668	-12.1912	805.83
Protozoa	CYCL	Cyclospora cayetanensis	2006	Incidence	Rate per 100,000	GRD	Grenada	Americas	≥5 years	101016	592.138	-25.9315	2316.59
Protozoa	CYCL	Cyclospora cayetanensis	2006	Incidence	Rate per 100,000	GRD	Grenada	Americas	All ages	109939	562.556	-25.0456	2171.98
Protozoa	CYCL	Cyclospora cayetanensis	2006	Incidence	Rate per 100,000	GTM	Guatemala	Americas	<5 years	1940106	512.572	-26.4062	1856.75
Protozoa	CYCL	Cyclospora cayetanensis	2006	Incidence	Rate per 100,000	GTM	Guatemala	Americas	≥5 years	11285605	639.804	-27.1698	2321.29
Protozoa	CYCL	Cyclospora cayetanensis	2006	Incidence	Rate per 100,000	GTM	Guatemala	Americas	All ages	13225711	621.14	-28.7336	2219.08
Protozoa	CYCL	Cyclospora cayetanensis	2006	Incidence	Rate per 100,000	GUY	Guyana	Americas	<5 years	82509	0	0	0
Protozoa	CYCL	Cyclospora cayetanensis	2006	Incidence	Rate per 100,000	GUY	Guyana	Americas	≥5 years	677484	13.295	3.12248	33.2587
Protozoa	CYCL	Cyclospora cayetanensis	2006	Incidence	Rate per 100,000	GUY	Guyana	Americas	All ages	759993	11.8516	2.78348	29.6479
Protozoa	CYCL	Cyclospora cayetanensis	2006	Incidence	Rate per 100,000	HND	Honduras	Americas	<5 years	1083804	360.152	-21.4207	1220.02
Protozoa	CYCL	Cyclospora cayetanensis	2006	Incidence	Rate per 100,000	HND	Honduras	Americas	≥5 years	6484065	468.873	-19.3306	1727.2
Protozoa	CYCL	Cyclospora cayetanensis	2006	Incidence	Rate per 100,000	HND	Honduras	Americas	All ages	7567869	453.303	-20.2888	1628.15
Protozoa	CYCL	Cyclospora cayetanensis	2006	Incidence	Rate per 100,000	HRV	Croatia	Europe	<5 years	202216	0	0	0
Protozoa	CYCL	Cyclospora cayetanensis	2006	Incidence	Rate per 100,000	HRV	Croatia	Europe	≥5 years	4113089	12.4343	2.92033	31.1055
Protozoa	CYCL	Cyclospora cayetanensis	2006	Incidence	Rate per 100,000	HRV	Croatia	Europe	All ages	4315305	11.8516	2.78348	29.6479
Protozoa	CYCL	Cyclospora cayetanensis	2006	Incidence	Rate per 100,000	HTI	Haiti	Americas	<5 years	1210471	536.681	-33.3151	1748.72
Protozoa	CYCL	Cyclospora cayetanensis	2006	Incidence	Rate per 100,000	HTI	Haiti	Americas	≥5 years	7927972	442.425	-18.5836	1585.88
Protozoa	CYCL	Cyclospora cayetanensis	2006	Incidence	Rate per 100,000	HTI	Haiti	Americas	All ages	9138443	454.91	-21.5156	1574.11
Protozoa	CYCL	Cyclospora cayetanensis	2006	Incidence	Rate per 100,000	HUN	Hungary	Europe	<5 years	478381	0	0	0
Protozoa	CYCL	Cyclospora cayetanensis	2006	Incidence	Rate per 100,000	HUN	Hungary	Europe	≥5 years	9577188	12.4436	2.92252	31.1288
Protozoa	CYCL	Cyclospora cayetanensis	2006	Incidence	Rate per 100,000	HUN	Hungary	Europe	All ages	10055569	11.8516	2.78348	29.6479
Protozoa	CYCL	Cyclospora cayetanensis	2006	Incidence	Rate per 100,000	IDN	Indonesia	South-East Asia	<5 years	22695544	954.436	-80.7816	3316.62
Protozoa	CYCL	Cyclospora cayetanensis	2006	Incidence	Rate per 100,000	IDN	Indonesia	South-East Asia	≥5 years	209712477	495.805	-26.9597	1824.66
Protozoa	CYCL	Cyclospora cayetanensis	2006	Incidence	Rate per 100,000	IDN	Indonesia	South-East Asia	All ages	232408021	540.592	-33.6938	1854.59
Protozoa	CYCL	Cyclospora cayetanensis	2006	Incidence	Rate per 100,000	IND	India	South-East Asia	<5 years	134035916	297.23	-15.2812	831.013
Protozoa	CYCL	Cyclospora cayetanensis	2006	Incidence	Rate per 100,000	IND	India	South-East Asia	≥5 years	1029693206	426.797	-30.449	1263.44
Protozoa	CYCL	Cyclospora cayetanensis	2006	Incidence	Rate per 100,000	IND	India	South-East Asia	All ages	1163729122	411.874	-30.1727	1198.41
Protozoa	CYCL	Cyclospora cayetanensis	2006	Incidence	Rate per 100,000	IRL	Ireland	Europe	<5 years	300677	0	0	0
Protozoa	CYCL	Cyclospora cayetanensis	2006	Incidence	Rate per 100,000	IRL	Ireland	Europe	≥5 years	3902868	12.7647	2.99792	31.932
Protozoa	CYCL	Cyclospora cayetanensis	2006	Incidence	Rate per 100,000	IRL	Ireland	Europe	All ages	4203545	11.8516	2.78348	29.6479
Protozoa	CYCL	Cyclospora cayetanensis	2006	Incidence	Rate per 100,000	IRN	Iran	Eastern Mediterranean	<5 years	5632403	468.127	-25.3722	1743.11
Protozoa	CYCL	Cyclospora cayetanensis	2006	Incidence	Rate per 100,000	IRN	Iran	Eastern Mediterranean	≥5 years	66997612	296.36	-10.8103	1148.89
Protozoa	CYCL	Cyclospora cayetanensis	2006	Incidence	Rate per 100,000	IRN	Iran	Eastern Mediterranean	All ages	72630015	309.68	-11.943	1117.84
Protozoa	CYCL	Cyclospora cayetanensis	2006	Incidence	Rate per 100,000	IRQ	Iraq	Eastern Mediterranean	<5 years	4493938	942.986	-49.7629	3297.59
Protozoa	CYCL	Cyclospora cayetanensis	2006	Incidence	Rate per 100,000	IRQ	Iraq	Eastern Mediterranean	≥5 years	24327327	433.701	-14.9783	1735.28
Protozoa	CYCL	Cyclospora cayetanensis	2006	Incidence	Rate per 100,000	IRQ	Iraq	Eastern Mediterranean	All ages	28821265	513.111	-20.3693	1731.96
Protozoa	CYCL	Cyclospora cayetanensis	2006	Incidence	Rate per 100,000	ISL	Iceland	Europe	<5 years	21092	0	0	0
Protozoa	CYCL	Cyclospora cayetanensis	2006	Incidence	Rate per 100,000	ISL	Iceland	Europe	≥5 years	278904	12.7479	2.99398	31.89
Protozoa	CYCL	Cyclospora cayetanensis	2006	Incidence	Rate per 100,000	ISL	Iceland	Europe	All ages	299996	11.8516	2.78348	29.6479
Protozoa	CYCL	Cyclospora cayetanensis	2006	Incidence	Rate per 100,000	ISR	Israel	Europe	<5 years	683941	0	0	0
Protozoa	CYCL	Cyclospora cayetanensis	2006	Incidence	Rate per 100,000	ISR	Israel	Europe	≥5 years	6101027	13.1802	3.09552	32.9715
Protozoa	CYCL	Cyclospora cayetanensis	2006	Incidence	Rate per 100,000	ISR	Israel	Europe	All ages	6784968	11.8516	2.78348	29.6479
Protozoa	CYCL	Cyclospora cayetanensis	2006	Incidence	Rate per 100,000	ITA	Italy	Europe	<5 years	2751429	0	0	0
Protozoa	CYCL	Cyclospora cayetanensis	2006	Incidence	Rate per 100,000	ITA	Italy	Europe	≥5 years	55892621	12.435	2.92051	31.1074
Protozoa	CYCL	Cyclospora cayetanensis	2006	Incidence	Rate per 100,000	ITA	Italy	Europe	All ages	58644050	11.8516	2.78348	29.6479
Protozoa	CYCL	Cyclospora cayetanensis	2006	Incidence	Rate per 100,000	JAM	Jamaica	Americas	<5 years	245601	193.003	-10.4351	694.449
Protozoa	CYCL	Cyclospora cayetanensis	2006	Incidence	Rate per 100,000	JAM	Jamaica	Americas	≥5 years	2448685	250.039	-10.5185	962.062
Protozoa	CYCL	Cyclospora cayetanensis	2006	Incidence	Rate per 100,000	JAM	Jamaica	Americas	All ages	2694286	244.84	-10.7262	932.177
Protozoa	CYCL	Cyclospora cayetanensis	2006	Incidence	Rate per 100,000	JOR	Jordan	Eastern Mediterranean	<5 years	789796	509.162	-26.6141	1855.69
Protozoa	CYCL	Cyclospora cayetanensis	2006	Incidence	Rate per 100,000	JOR	Jordan	Eastern Mediterranean	≥5 years	5312452	368.842	-13.3547	1467.1
Protozoa	CYCL	Cyclospora cayetanensis	2006	Incidence	Rate per 100,000	JOR	Jordan	Eastern Mediterranean	All ages	6102248	387.003	-15.1306	1377.87
Protozoa	CYCL	Cyclospora cayetanensis	2006	Incidence	Rate per 100,000	JPN	Japan	Western Pacific	<5 years	5664986	0	0	0
Protozoa	CYCL	Cyclospora cayetanensis	2006	Incidence	Rate per 100,000	JPN	Japan	Western Pacific	≥5 years	122283006	12.4007	2.91243	31.0214
Protozoa	CYCL	Cyclospora cayetanensis	2006	Incidence	Rate per 100,000	JPN	Japan	Western Pacific	All ages	127947992	11.8516	2.78348	29.6479
Protozoa	CYCL	Cyclospora cayetanensis	2006	Incidence	Rate per 100,000	KAZ	Kazakhstan	Europe	<5 years	1352011	196.433	-9.09422	928.252
Protozoa	CYCL	Cyclospora cayetanensis	2006	Incidence	Rate per 100,000	KAZ	Kazakhstan	Europe	≥5 years	14679332	66.3195	-2.58313	280.483
Protozoa	CYCL	Cyclospora cayetanensis	2006	Incidence	Rate per 100,000	KAZ	Kazakhstan	Europe	All ages	16031343	77.2926	-3.09197	325.059
Protozoa	CYCL	Cyclospora cayetanensis	2006	Incidence	Rate per 100,000	KEN	Kenya	Africa	<5 years	6231070	894.288	-55.7077	2665.46
Protozoa	CYCL	Cyclospora cayetanensis	2006	Incidence	Rate per 100,000	KEN	Kenya	Africa	≥5 years	30108382	1128.05	-58.8426	3969.09
Protozoa	CYCL	Cyclospora cayetanensis	2006	Incidence	Rate per 100,000	KEN	Kenya	Africa	All ages	36339452	1087.97	-57.9356	3528.23
Protozoa	CYCL	Cyclospora cayetanensis	2006	Incidence	Rate per 100,000	KGZ	Kyrgyzstan	Europe	<5 years	552288	296.113	-10.8025	1228.35
Protozoa	CYCL	Cyclospora cayetanensis	2006	Incidence	Rate per 100,000	KGZ	Kyrgyzstan	Europe	≥5 years	4715169	92.0598	-2.95272	350.82
Protozoa	CYCL	Cyclospora cayetanensis	2006	Incidence	Rate per 100,000	KGZ	Kyrgyzstan	Europe	All ages	5267457	113.455	-3.74885	429.291
Protozoa	CYCL	Cyclospora cayetanensis	2006	Incidence	Rate per 100,000	KHM	Cambodia	Western Pacific	<5 years	1630293	209.652	-14.7016	947.074
Protozoa	CYCL	Cyclospora cayetanensis	2006	Incidence	Rate per 100,000	KHM	Cambodia	Western Pacific	≥5 years	11907044	73.9254	-3.69568	324.277
Protozoa	CYCL	Cyclospora cayetanensis	2006	Incidence	Rate per 100,000	KHM	Cambodia	Western Pacific	All ages	13537337	90.2709	-5.26157	400.097
Protozoa	CYCL	Cyclospora cayetanensis	2006	Incidence	Rate per 100,000	KIR	Kiribati	Western Pacific	<5 years	12995	321.846	-16.0185	1644.71
Protozoa	CYCL	Cyclospora cayetanensis	2006	Incidence	Rate per 100,000	KIR	Kiribati	Western Pacific	≥5 years	86022	340.983	-14.9827	1767.45
Protozoa	CYCL	Cyclospora cayetanensis	2006	Incidence	Rate per 100,000	KIR	Kiribati	Western Pacific	All ages	99017	338.471	-15.1606	1691.76
Protozoa	CYCL	Cyclospora cayetanensis	2006	Incidence	Rate per 100,000	KNA	Saint Kitts and Nevis	Americas	<5 years	3669	0	0	0
Protozoa	CYCL	Cyclospora cayetanensis	2006	Incidence	Rate per 100,000	KNA	Saint Kitts and Nevis	Americas	≥5 years	42829	12.8669	3.02193	32.1877
Protozoa	CYCL	Cyclospora cayetanensis	2006	Incidence	Rate per 100,000	KNA	Saint Kitts and Nevis	Americas	All ages	46498	11.8516	2.78348	29.6479
Protozoa	CYCL	Cyclospora cayetanensis	2006	Incidence	Rate per 100,000	KOR	South Korea	Western Pacific	<5 years	2420213	0	0	0
Protozoa	CYCL	Cyclospora cayetanensis	2006	Incidence	Rate per 100,000	KOR	South Korea	Western Pacific	≥5 years	45501726	12.482	2.93153	31.2249
Protozoa	CYCL	Cyclospora cayetanensis	2006	Incidence	Rate per 100,000	KOR	South Korea	Western Pacific	All ages	47921939	11.8516	2.78348	29.6479
Protozoa	CYCL	Cyclospora cayetanensis	2006	Incidence	Rate per 100,000	KWT	Kuwait	Eastern Mediterranean	<5 years	202792	0	0	0
Protozoa	CYCL	Cyclospora cayetanensis	2006	Incidence	Rate per 100,000	KWT	Kuwait	Eastern Mediterranean	≥5 years	2090438	13.0013	3.05351	32.524
Protozoa	CYCL	Cyclospora cayetanensis	2006	Incidence	Rate per 100,000	KWT	Kuwait	Eastern Mediterranean	All ages	2293230	11.8516	2.78348	29.6479
Protozoa	CYCL	Cyclospora cayetanensis	2006	Incidence	Rate per 100,000	LAO	Laos	Western Pacific	<5 years	796934	455.62	-22.491	2232.74
Protozoa	CYCL	Cyclospora cayetanensis	2006	Incidence	Rate per 100,000	LAO	Laos	Western Pacific	≥5 years	5119606	181.708	-7.74831	954.462
Protozoa	CYCL	Cyclospora cayetanensis	2006	Incidence	Rate per 100,000	LAO	Laos	Western Pacific	All ages	5916540	218.603	-9.75584	1090.04
Protozoa	CYCL	Cyclospora cayetanensis	2006	Incidence	Rate per 100,000	LBN	Lebanon	Eastern Mediterranean	<5 years	444287	1629.1	-87.1636	7525.01
Protozoa	CYCL	Cyclospora cayetanensis	2006	Incidence	Rate per 100,000	LBN	Lebanon	Eastern Mediterranean	≥5 years	4261321	732.583	-38.7363	2933.73
Protozoa	CYCL	Cyclospora cayetanensis	2006	Incidence	Rate per 100,000	LBN	Lebanon	Eastern Mediterranean	All ages	4705608	817.229	-43.2798	3243.33
Protozoa	CYCL	Cyclospora cayetanensis	2006	Incidence	Rate per 100,000	LBR	Liberia	Africa	<5 years	578832	1516.53	-98.5397	4443.29
Protozoa	CYCL	Cyclospora cayetanensis	2006	Incidence	Rate per 100,000	LBR	Liberia	Africa	≥5 years	2820929	1524.83	-71.143	5671.84
Protozoa	CYCL	Cyclospora cayetanensis	2006	Incidence	Rate per 100,000	LBR	Liberia	Africa	All ages	3399761	1523.42	-76.843	5587.14
Protozoa	CYCL	Cyclospora cayetanensis	2006	Incidence	Rate per 100,000	LBY	Libya	Eastern Mediterranean	<5 years	649568	541.827	-29.004	1974.13
Protozoa	CYCL	Cyclospora cayetanensis	2006	Incidence	Rate per 100,000	LBY	Libya	Eastern Mediterranean	≥5 years	5271151	370.761	-13.4029	1445.96
Protozoa	CYCL	Cyclospora cayetanensis	2006	Incidence	Rate per 100,000	LBY	Libya	Eastern Mediterranean	All ages	5920719	389.529	-15.1589	1380.29
Protozoa	CYCL	Cyclospora cayetanensis	2006	Incidence	Rate per 100,000	LCA	Saint Lucia	Americas	<5 years	13301	219.629	-12.4088	775.317
Protozoa	CYCL	Cyclospora cayetanensis	2006	Incidence	Rate per 100,000	LCA	Saint Lucia	Americas	≥5 years	152746	419.501	-17.7269	1595.16
Protozoa	CYCL	Cyclospora cayetanensis	2006	Incidence	Rate per 100,000	LCA	Saint Lucia	Americas	All ages	166047	403.49	-17.466	1510.26
Protozoa	CYCL	Cyclospora cayetanensis	2006	Incidence	Rate per 100,000	LKA	Sri Lanka	South-East Asia	<5 years	1805609	461.497	-32.8303	1479.83
Protozoa	CYCL	Cyclospora cayetanensis	2006	Incidence	Rate per 100,000	LKA	Sri Lanka	South-East Asia	≥5 years	18475959	341.113	-19.7047	1244.97
Protozoa	CYCL	Cyclospora cayetanensis	2006	Incidence	Rate per 100,000	LKA	Sri Lanka	South-East Asia	All ages	20281568	351.83	-21.9912	1230.73
Protozoa	CYCL	Cyclospora cayetanensis	2006	Incidence	Rate per 100,000	LSO	Lesotho	Africa	<5 years	251908	1255.47	-64.232	4097.88
Protozoa	CYCL	Cyclospora cayetanensis	2006	Incidence	Rate per 100,000	LSO	Lesotho	Africa	≥5 years	1691247	2022.4	-113.182	7202.19
Protozoa	CYCL	Cyclospora cayetanensis	2006	Incidence	Rate per 100,000	LSO	Lesotho	Africa	All ages	1943155	1922.97	-110.922	6664.42
Protozoa	CYCL	Cyclospora cayetanensis	2006	Incidence	Rate per 100,000	LTU	Lithuania	Europe	<5 years	145001	0	0	0
Protozoa	CYCL	Cyclospora cayetanensis	2006	Incidence	Rate per 100,000	LTU	Lithuania	Europe	≥5 years	3144664	12.3981	2.91183	31.015
Protozoa	CYCL	Cyclospora cayetanensis	2006	Incidence	Rate per 100,000	LTU	Lithuania	Europe	All ages	3289665	11.8516	2.78348	29.6479
Protozoa	CYCL	Cyclospora cayetanensis	2006	Incidence	Rate per 100,000	LUX	Luxembourg	Europe	<5 years	27737	0	0	0
Protozoa	CYCL	Cyclospora cayetanensis	2006	Incidence	Rate per 100,000	LUX	Luxembourg	Europe	≥5 years	441565	12.5961	2.95833	31.5103
Protozoa	CYCL	Cyclospora cayetanensis	2006	Incidence	Rate per 100,000	LUX	Luxembourg	Europe	All ages	469302	11.8516	2.78348	29.6479
Protozoa	CYCL	Cyclospora cayetanensis	2006	Incidence	Rate per 100,000	LVA	Latvia	Europe	<5 years	101697	0	0	0
Protozoa	CYCL	Cyclospora cayetanensis	2006	Incidence	Rate per 100,000	LVA	Latvia	Europe	≥5 years	2127031	12.4183	2.91657	31.0654
Protozoa	CYCL	Cyclospora cayetanensis	2006	Incidence	Rate per 100,000	LVA	Latvia	Europe	All ages	2228728	11.8516	2.78348	29.6479
Protozoa	CYCL	Cyclospora cayetanensis	2006	Incidence	Rate per 100,000	MAR	Morocco	Eastern Mediterranean	<5 years	3113325	958.003	-50.0715	3274.24
Protozoa	CYCL	Cyclospora cayetanensis	2006	Incidence	Rate per 100,000	MAR	Morocco	Eastern Mediterranean	≥5 years	27452439	304.677	-10.9428	1163.31
Protozoa	CYCL	Cyclospora cayetanensis	2006	Incidence	Rate per 100,000	MAR	Morocco	Eastern Mediterranean	All ages	30565764	371.222	-15.0783	1279.71
Protozoa	CYCL	Cyclospora cayetanensis	2006	Incidence	Rate per 100,000	MCO	Monaco	Europe	<5 years	1572	0	0	0
Protozoa	CYCL	Cyclospora cayetanensis	2006	Incidence	Rate per 100,000	MCO	Monaco	Europe	≥5 years	30580	12.4609	2.92657	31.172
Protozoa	CYCL	Cyclospora cayetanensis	2006	Incidence	Rate per 100,000	MCO	Monaco	Europe	All ages	32152	11.8516	2.78348	29.6479
Protozoa	CYCL	Cyclospora cayetanensis	2006	Incidence	Rate per 100,000	MDA	Moldova	Europe	<5 years	231864	438.126	-20.3218	2081.55
Protozoa	CYCL	Cyclospora cayetanensis	2006	Incidence	Rate per 100,000	MDA	Moldova	Europe	≥5 years	3723849	82.9815	-3.22662	362.817
Protozoa	CYCL	Cyclospora cayetanensis	2006	Incidence	Rate per 100,000	MDA	Moldova	Europe	All ages	3955713	103.798	-4.16026	432.191
Protozoa	CYCL	Cyclospora cayetanensis	2006	Incidence	Rate per 100,000	MDG	Madagascar	Africa	<5 years	3327549	1360.07	-88.2694	3960
Protozoa	CYCL	Cyclospora cayetanensis	2006	Incidence	Rate per 100,000	MDG	Madagascar	Africa	≥5 years	16113785	1687.49	-74.6643	6258.07
Protozoa	CYCL	Cyclospora cayetanensis	2006	Incidence	Rate per 100,000	MDG	Madagascar	Africa	All ages	19441334	1631.45	-77.4805	5735.28
Protozoa	CYCL	Cyclospora cayetanensis	2006	Incidence	Rate per 100,000	MDV	Maldives	South-East Asia	<5 years	27794	741.409	-63.6819	2405.04
Protozoa	CYCL	Cyclospora cayetanensis	2006	Incidence	Rate per 100,000	MDV	Maldives	South-East Asia	≥5 years	281173	350.514	-18.9571	1349.06
Protozoa	CYCL	Cyclospora cayetanensis	2006	Incidence	Rate per 100,000	MDV	Maldives	South-East Asia	All ages	308967	385.678	-23.6249	1349.75
Protozoa	CYCL	Cyclospora cayetanensis	2006	Incidence	Rate per 100,000	MEX	Mexico	Americas	<5 years	11434482	263	-15.6022	929.039
Protozoa	CYCL	Cyclospora cayetanensis	2006	Incidence	Rate per 100,000	MEX	Mexico	Americas	≥5 years	95088200	224.374	-9.83338	865.091
Protozoa	CYCL	Cyclospora cayetanensis	2006	Incidence	Rate per 100,000	MEX	Mexico	Americas	All ages	106522682	228.521	-10.5592	875.548
Protozoa	CYCL	Cyclospora cayetanensis	2006	Incidence	Rate per 100,000	MHL	Marshall Islands	Western Pacific	<5 years	7622	361.118	-17.3846	1483.36
Protozoa	CYCL	Cyclospora cayetanensis	2006	Incidence	Rate per 100,000	MHL	Marshall Islands	Western Pacific	≥5 years	44333	258.696	-13.9574	1101.24
Protozoa	CYCL	Cyclospora cayetanensis	2006	Incidence	Rate per 100,000	MHL	Marshall Islands	Western Pacific	All ages	51955	273.722	-15.4074	1110.9
Protozoa	CYCL	Cyclospora cayetanensis	2006	Incidence	Rate per 100,000	MKD	North Macedonia	Europe	<5 years	130829	203.528	-8.77033	960.567
Protozoa	CYCL	Cyclospora cayetanensis	2006	Incidence	Rate per 100,000	MKD	North Macedonia	Europe	≥5 years	1960363	18.2289	-0.713819	77.5604
Protozoa	CYCL	Cyclospora cayetanensis	2006	Incidence	Rate per 100,000	MKD	North Macedonia	Europe	All ages	2091192	29.8216	-1.25603	121.813
Protozoa	CYCL	Cyclospora cayetanensis	2006	Incidence	Rate per 100,000	MLI	Mali	Africa	<5 years	2642176	833.781	-85.6717	2627.04
Protozoa	CYCL	Cyclospora cayetanensis	2006	Incidence	Rate per 100,000	MLI	Mali	Africa	≥5 years	11118252	1015.01	-96.9356	3538.46
Protozoa	CYCL	Cyclospora cayetanensis	2006	Incidence	Rate per 100,000	MLI	Mali	Africa	All ages	13760428	980.211	-98.2855	3320.52
Protozoa	CYCL	Cyclospora cayetanensis	2006	Incidence	Rate per 100,000	MLT	Malta	Europe	<5 years	20110	0	0	0
Protozoa	CYCL	Cyclospora cayetanensis	2006	Incidence	Rate per 100,000	MLT	Malta	Europe	≥5 years	394466	12.4558	2.92539	31.1594
Protozoa	CYCL	Cyclospora cayetanensis	2006	Incidence	Rate per 100,000	MLT	Malta	Europe	All ages	414576	11.8516	2.78348	29.6479
Protozoa	CYCL	Cyclospora cayetanensis	2006	Incidence	Rate per 100,000	MMR	Myanmar	South-East Asia	<5 years	4774392	971.42	-69.6887	3132.75
Protozoa	CYCL	Cyclospora cayetanensis	2006	Incidence	Rate per 100,000	MMR	Myanmar	South-East Asia	≥5 years	42840202	296.901	-17.2118	1011.61
Protozoa	CYCL	Cyclospora cayetanensis	2006	Incidence	Rate per 100,000	MMR	Myanmar	South-East Asia	All ages	47614594	364.536	-24.6462	1215.24
Protozoa	CYCL	Cyclospora cayetanensis	2006	Incidence	Rate per 100,000	MNE	Montenegro	Europe	<5 years	41347	121.155	-5.0979	584.257
Protozoa	CYCL	Cyclospora cayetanensis	2006	Incidence	Rate per 100,000	MNE	Montenegro	Europe	≥5 years	592712	14.1241	-0.552652	61.0374
Protozoa	CYCL	Cyclospora cayetanensis	2006	Incidence	Rate per 100,000	MNE	Montenegro	Europe	All ages	634059	21.1036	-0.910262	86.265
Protozoa	CYCL	Cyclospora cayetanensis	2006	Incidence	Rate per 100,000	MNG	Mongolia	Western Pacific	<5 years	241004	176.605	-8.88657	839.254
Protozoa	CYCL	Cyclospora cayetanensis	2006	Incidence	Rate per 100,000	MNG	Mongolia	Western Pacific	≥5 years	2332797	29.8508	-1.40422	159.419
Protozoa	CYCL	Cyclospora cayetanensis	2006	Incidence	Rate per 100,000	MNG	Mongolia	Western Pacific	All ages	2573801	43.5925	-2.10816	214.018
Protozoa	CYCL	Cyclospora cayetanensis	2006	Incidence	Rate per 100,000	MOZ	Mozambique	Africa	<5 years	3595516	823.712	-36.1184	2636.69
Protozoa	CYCL	Cyclospora cayetanensis	2006	Incidence	Rate per 100,000	MOZ	Mozambique	Africa	≥5 years	16946231	789.297	-26.4207	2806.39
Protozoa	CYCL	Cyclospora cayetanensis	2006	Incidence	Rate per 100,000	MOZ	Mozambique	Africa	All ages	20541747	795.321	-26.8004	2651.67
Protozoa	CYCL	Cyclospora cayetanensis	2006	Incidence	Rate per 100,000	MRT	Mauritania	Africa	<5 years	496283	1749.36	-93.4056	5693.02
Protozoa	CYCL	Cyclospora cayetanensis	2006	Incidence	Rate per 100,000	MRT	Mauritania	Africa	≥5 years	2478899	1968.53	-108.291	7083.43
Protozoa	CYCL	Cyclospora cayetanensis	2006	Incidence	Rate per 100,000	MRT	Mauritania	Africa	All ages	2975182	1931.97	-113.171	6736.12
Protozoa	CYCL	Cyclospora cayetanensis	2006	Incidence	Rate per 100,000	MUS	Mauritius	Africa	<5 years	93249	1142.92	-68.9369	3752.35
Protozoa	CYCL	Cyclospora cayetanensis	2006	Incidence	Rate per 100,000	MUS	Mauritius	Africa	≥5 years	1167540	588.634	-25.5585	2109.64
Protozoa	CYCL	Cyclospora cayetanensis	2006	Incidence	Rate per 100,000	MUS	Mauritius	Africa	All ages	1260789	629.629	-27.7307	2204.12
Protozoa	CYCL	Cyclospora cayetanensis	2006	Incidence	Rate per 100,000	MWI	Malawi	Africa	<5 years	2379272	1982.13	-89.6474	7209.11
Protozoa	CYCL	Cyclospora cayetanensis	2006	Incidence	Rate per 100,000	MWI	Malawi	Africa	≥5 years	10635596	1945.9	-59.341	8571.86
Protozoa	CYCL	Cyclospora cayetanensis	2006	Incidence	Rate per 100,000	MWI	Malawi	Africa	All ages	13014868	1952.52	-60.79	8009.91
Protozoa	CYCL	Cyclospora cayetanensis	2006	Incidence	Rate per 100,000	MYS	Malaysia	Western Pacific	<5 years	2619240	225.411	-10.8612	921.117
Protozoa	CYCL	Cyclospora cayetanensis	2006	Incidence	Rate per 100,000	MYS	Malaysia	Western Pacific	≥5 years	23507427	256.652	-14.1988	1128.32
Protozoa	CYCL	Cyclospora cayetanensis	2006	Incidence	Rate per 100,000	MYS	Malaysia	Western Pacific	All ages	26126667	253.52	-14.2761	1113.88
Protozoa	CYCL	Cyclospora cayetanensis	2006	Incidence	Rate per 100,000	NAM	Namibia	Africa	<5 years	259614	1020.1	-62.2097	3459.11
Protozoa	CYCL	Cyclospora cayetanensis	2006	Incidence	Rate per 100,000	NAM	Namibia	Africa	≥5 years	1719328	1858.75	-79.5143	6494.25
Protozoa	CYCL	Cyclospora cayetanensis	2006	Incidence	Rate per 100,000	NAM	Namibia	Africa	All ages	1978942	1748.73	-77.2442	5983.83
Protozoa	CYCL	Cyclospora cayetanensis	2006	Incidence	Rate per 100,000	NER	Niger	Africa	<5 years	2887284	1584.08	-100.219	4844.7
Protozoa	CYCL	Cyclospora cayetanensis	2006	Incidence	Rate per 100,000	NER	Niger	Africa	≥5 years	11119639	1315.04	-60.8087	4815.41
Protozoa	CYCL	Cyclospora cayetanensis	2006	Incidence	Rate per 100,000	NER	Niger	Africa	All ages	14006923	1370.5	-71.0919	4987.25
Protozoa	CYCL	Cyclospora cayetanensis	2006	Incidence	Rate per 100,000	NGA	Nigeria	Africa	<5 years	26384749	4274.4	-180.356	17393.3
Protozoa	CYCL	Cyclospora cayetanensis	2006	Incidence	Rate per 100,000	NGA	Nigeria	Africa	≥5 years	120630810	4109.62	-178.836	15022.4
Protozoa	CYCL	Cyclospora cayetanensis	2006	Incidence	Rate per 100,000	NGA	Nigeria	Africa	All ages	147015559	4139.19	-184.47	16472.7
Protozoa	CYCL	Cyclospora cayetanensis	2006	Incidence	Rate per 100,000	NIC	Nicaragua	Americas	<5 years	652248	403.843	-24.9767	1307.42
Protozoa	CYCL	Cyclospora cayetanensis	2006	Incidence	Rate per 100,000	NIC	Nicaragua	Americas	≥5 years	4727708	282.259	-12.2318	1037.66
Protozoa	CYCL	Cyclospora cayetanensis	2006	Incidence	Rate per 100,000	NIC	Nicaragua	Americas	All ages	5379956	296.999	-14.2685	1063.09
Protozoa	CYCL	Cyclospora cayetanensis	2006	Incidence	Rate per 100,000	NIU	Niue	Western Pacific	<5 years	163	0	0	0
Protozoa	CYCL	Cyclospora cayetanensis	2006	Incidence	Rate per 100,000	NIU	Niue	Western Pacific	≥5 years	1645	13.026	3.05929	32.5857
Protozoa	CYCL	Cyclospora cayetanensis	2006	Incidence	Rate per 100,000	NIU	Niue	Western Pacific	All ages	1808	11.8516	2.78348	29.6479
Protozoa	CYCL	Cyclospora cayetanensis	2006	Incidence	Rate per 100,000	NLD	Netherlands	Europe	<5 years	999460	0	0	0
Protozoa	CYCL	Cyclospora cayetanensis	2006	Incidence	Rate per 100,000	NLD	Netherlands	Europe	≥5 years	15481546	12.6167	2.96318	31.5619
Protozoa	CYCL	Cyclospora cayetanensis	2006	Incidence	Rate per 100,000	NLD	Netherlands	Europe	All ages	16481006	11.8516	2.78348	29.6479
Protozoa	CYCL	Cyclospora cayetanensis	2006	Incidence	Rate per 100,000	NOR	Norway	Europe	<5 years	287383	0	0	0
Protozoa	CYCL	Cyclospora cayetanensis	2006	Incidence	Rate per 100,000	NOR	Norway	Europe	≥5 years	4352663	12.6341	2.96726	31.6054
Protozoa	CYCL	Cyclospora cayetanensis	2006	Incidence	Rate per 100,000	NOR	Norway	Europe	All ages	4640046	11.8516	2.78348	29.6479
Protozoa	CYCL	Cyclospora cayetanensis	2006	Incidence	Rate per 100,000	NPL	Nepal	South-East Asia	<5 years	3341644	1993.21	-97.7502	6873.12
Protozoa	CYCL	Cyclospora cayetanensis	2006	Incidence	Rate per 100,000	NPL	Nepal	South-East Asia	≥5 years	23106843	1641.66	-47.9494	6260.87
Protozoa	CYCL	Cyclospora cayetanensis	2006	Incidence	Rate per 100,000	NPL	Nepal	South-East Asia	All ages	26448487	1686.08	-54.2415	6172
Protozoa	CYCL	Cyclospora cayetanensis	2006	Incidence	Rate per 100,000	NRU	Nauru	Western Pacific	<5 years	1264	0	0	0
Protozoa	CYCL	Cyclospora cayetanensis	2006	Incidence	Rate per 100,000	NRU	Nauru	Western Pacific	≥5 years	8777	13.5584	3.18434	33.9176
Protozoa	CYCL	Cyclospora cayetanensis	2006	Incidence	Rate per 100,000	NRU	Nauru	Western Pacific	All ages	10041	11.8516	2.78348	29.6479
Protozoa	CYCL	Cyclospora cayetanensis	2006	Incidence	Rate per 100,000	NZL	New Zealand	Western Pacific	<5 years	285166	0	0	0
Protozoa	CYCL	Cyclospora cayetanensis	2006	Incidence	Rate per 100,000	NZL	New Zealand	Western Pacific	≥5 years	3874357	12.7239	2.98836	31.8301
Protozoa	CYCL	Cyclospora cayetanensis	2006	Incidence	Rate per 100,000	NZL	New Zealand	Western Pacific	All ages	4159523	11.8516	2.78348	29.6479
Protozoa	CYCL	Cyclospora cayetanensis	2006	Incidence	Rate per 100,000	OMN	Oman	Eastern Mediterranean	<5 years	259339	0	0	0
Protozoa	CYCL	Cyclospora cayetanensis	2006	Incidence	Rate per 100,000	OMN	Oman	Eastern Mediterranean	≥5 years	2227920	13.2312	3.10749	33.0991
Protozoa	CYCL	Cyclospora cayetanensis	2006	Incidence	Rate per 100,000	OMN	Oman	Eastern Mediterranean	All ages	2487259	11.8516	2.78348	29.6479
Protozoa	CYCL	Cyclospora cayetanensis	2006	Incidence	Rate per 100,000	PAK	Pakistan	Eastern Mediterranean	<5 years	26065726	1022.11	-64.5847	2927.85
Protozoa	CYCL	Cyclospora cayetanensis	2006	Incidence	Rate per 100,000	PAK	Pakistan	Eastern Mediterranean	≥5 years	151439750	879.946	-44.8745	2937.58
Protozoa	CYCL	Cyclospora cayetanensis	2006	Incidence	Rate per 100,000	PAK	Pakistan	Eastern Mediterranean	All ages	177505476	900.821	-50.1803	2866.71
Protozoa	CYCL	Cyclospora cayetanensis	2006	Incidence	Rate per 100,000	PAN	Panama	Americas	<5 years	355237	0	0	0
Protozoa	CYCL	Cyclospora cayetanensis	2006	Incidence	Rate per 100,000	PAN	Panama	Americas	≥5 years	2988719	13.2603	3.11433	33.1719
Protozoa	CYCL	Cyclospora cayetanensis	2006	Incidence	Rate per 100,000	PAN	Panama	Americas	All ages	3343956	11.8516	2.78348	29.6479
Protozoa	CYCL	Cyclospora cayetanensis	2006	Incidence	Rate per 100,000	PER	Peru	Americas	<5 years	2978159	902.033	-42.8395	3018.5
Protozoa	CYCL	Cyclospora cayetanensis	2006	Incidence	Rate per 100,000	PER	Peru	Americas	≥5 years	25239301	465.258	-19.9479	1773.63
Protozoa	CYCL	Cyclospora cayetanensis	2006	Incidence	Rate per 100,000	PER	Peru	Americas	All ages	28217460	511.357	-23.9068	1867.11
Protozoa	CYCL	Cyclospora cayetanensis	2006	Incidence	Rate per 100,000	PHL	Philippines	Western Pacific	<5 years	11501464	496.593	-25.013	2481.91
Protozoa	CYCL	Cyclospora cayetanensis	2006	Incidence	Rate per 100,000	PHL	Philippines	Western Pacific	≥5 years	77310691	232.263	-10.7165	1235.3
Protozoa	CYCL	Cyclospora cayetanensis	2006	Incidence	Rate per 100,000	PHL	Philippines	Western Pacific	All ages	88812155	266.495	-12.4631	1315.32
Protozoa	CYCL	Cyclospora cayetanensis	2006	Incidence	Rate per 100,000	PLW	Palau	Western Pacific	<5 years	1347	274.308	-13.2662	1125.14
Protozoa	CYCL	Cyclospora cayetanensis	2006	Incidence	Rate per 100,000	PLW	Palau	Western Pacific	≥5 years	18388	247.556	-13.8741	1071.35
Protozoa	CYCL	Cyclospora cayetanensis	2006	Incidence	Rate per 100,000	PLW	Palau	Western Pacific	All ages	19735	249.382	-14.1808	1068.14
Protozoa	CYCL	Cyclospora cayetanensis	2006	Incidence	Rate per 100,000	PNG	Papua New Guinea	Western Pacific	<5 years	961662	464.976	-22.1308	2275.3
Protozoa	CYCL	Cyclospora cayetanensis	2006	Incidence	Rate per 100,000	PNG	Papua New Guinea	Western Pacific	≥5 years	5679188	284.634	-13.0628	1493.13
Protozoa	CYCL	Cyclospora cayetanensis	2006	Incidence	Rate per 100,000	PNG	Papua New Guinea	Western Pacific	All ages	6640850	310.749	-14.4253	1499.03
Protozoa	CYCL	Cyclospora cayetanensis	2006	Incidence	Rate per 100,000	POL	Poland	Europe	<5 years	1782665	0	0	0
Protozoa	CYCL	Cyclospora cayetanensis	2006	Incidence	Rate per 100,000	POL	Poland	Europe	≥5 years	36320482	12.4333	2.9201	31.1031
Protozoa	CYCL	Cyclospora cayetanensis	2006	Incidence	Rate per 100,000	POL	Poland	Europe	All ages	38103147	11.8516	2.78348	29.6479
Protozoa	CYCL	Cyclospora cayetanensis	2006	Incidence	Rate per 100,000	PRK	North Korea	South-East Asia	<5 years	1770112	594.217	-43.919	1896
Protozoa	CYCL	Cyclospora cayetanensis	2006	Incidence	Rate per 100,000	PRK	North Korea	South-East Asia	≥5 years	22691271	275.47	-16.0463	1025.25
Protozoa	CYCL	Cyclospora cayetanensis	2006	Incidence	Rate per 100,000	PRK	North Korea	South-East Asia	All ages	24461383	298.536	-18.4682	1050.82
Protozoa	CYCL	Cyclospora cayetanensis	2006	Incidence	Rate per 100,000	PRT	Portugal	Europe	<5 years	550260	0	0	0
Protozoa	CYCL	Cyclospora cayetanensis	2006	Incidence	Rate per 100,000	PRT	Portugal	Europe	≥5 years	9962524	12.5062	2.93722	31.2855
Protozoa	CYCL	Cyclospora cayetanensis	2006	Incidence	Rate per 100,000	PRT	Portugal	Europe	All ages	10512784	11.8516	2.78348	29.6479
Protozoa	CYCL	Cyclospora cayetanensis	2006	Incidence	Rate per 100,000	PRY	Paraguay	Americas	<5 years	627195	611.285	-33.1434	2197.01
Protozoa	CYCL	Cyclospora cayetanensis	2006	Incidence	Rate per 100,000	PRY	Paraguay	Americas	≥5 years	4850329	241.993	-10.2941	923.823
Protozoa	CYCL	Cyclospora cayetanensis	2006	Incidence	Rate per 100,000	PRY	Paraguay	Americas	All ages	5477524	284.278	-13.9677	1064.96
Protozoa	CYCL	Cyclospora cayetanensis	2006	Incidence	Rate per 100,000	QAT	Qatar	Eastern Mediterranean	<5 years	69442	0	0	0
Protozoa	CYCL	Cyclospora cayetanensis	2006	Incidence	Rate per 100,000	QAT	Qatar	Eastern Mediterranean	≥5 years	796153	12.8853	3.02626	32.2339
Protozoa	CYCL	Cyclospora cayetanensis	2006	Incidence	Rate per 100,000	QAT	Qatar	Eastern Mediterranean	All ages	865595	11.8516	2.78348	29.6479
Protozoa	CYCL	Cyclospora cayetanensis	2006	Incidence	Rate per 100,000	ROU	Romania	Europe	<5 years	1054733	0	0	0
Protozoa	CYCL	Cyclospora cayetanensis	2006	Incidence	Rate per 100,000	ROU	Romania	Europe	≥5 years	20066429	12.4746	2.92979	31.2063
Protozoa	CYCL	Cyclospora cayetanensis	2006	Incidence	Rate per 100,000	ROU	Romania	Europe	All ages	21121162	11.8516	2.78348	29.6479
Protozoa	CYCL	Cyclospora cayetanensis	2006	Incidence	Rate per 100,000	RUS	Russia	Europe	<5 years	7108639	442.211	-18.6921	2113.33
Protozoa	CYCL	Cyclospora cayetanensis	2006	Incidence	Rate per 100,000	RUS	Russia	Europe	≥5 years	137187027	109.808	-4.2427	474.447
Protozoa	CYCL	Cyclospora cayetanensis	2006	Incidence	Rate per 100,000	RUS	Russia	Europe	All ages	144295666	126.183	-4.99666	516.777
Protozoa	CYCL	Cyclospora cayetanensis	2006	Incidence	Rate per 100,000	RWA	Rwanda	Africa	<5 years	1568185	1238.69	-79.2467	3611.25
Protozoa	CYCL	Cyclospora cayetanensis	2006	Incidence	Rate per 100,000	RWA	Rwanda	Africa	≥5 years	7606996	989.906	-46.827	3658.12
Protozoa	CYCL	Cyclospora cayetanensis	2006	Incidence	Rate per 100,000	RWA	Rwanda	Africa	All ages	9175181	1032.43	-53.7154	3680.89
Protozoa	CYCL	Cyclospora cayetanensis	2006	Incidence	Rate per 100,000	SAU	Saudi Arabia	Eastern Mediterranean	<5 years	2272482	0	0	0
Protozoa	CYCL	Cyclospora cayetanensis	2006	Incidence	Rate per 100,000	SAU	Saudi Arabia	Eastern Mediterranean	≥5 years	18734667	13.2892	3.12111	33.2442
Protozoa	CYCL	Cyclospora cayetanensis	2006	Incidence	Rate per 100,000	SAU	Saudi Arabia	Eastern Mediterranean	All ages	21007149	11.8516	2.78348	29.6479
Protozoa	CYCL	Cyclospora cayetanensis	2006	Incidence	Rate per 100,000	SDN	Sudan	Eastern Mediterranean	<5 years	5509123	1587.05	-96.2016	5251.25
Protozoa	CYCL	Cyclospora cayetanensis	2006	Incidence	Rate per 100,000	SDN	Sudan	Eastern Mediterranean	≥5 years	26107140	642.087	-25.5176	2510.84
Protozoa	CYCL	Cyclospora cayetanensis	2006	Incidence	Rate per 100,000	SDN	Sudan	Eastern Mediterranean	All ages	31616263	806.746	-38.5268	2931.01
Protozoa	CYCL	Cyclospora cayetanensis	2006	Incidence	Rate per 100,000	SEAR	South-East Asian Region	South-East Asia	<5 years	191393243	439.17	-30.2205	1201.36
Protozoa	CYCL	Cyclospora cayetanensis	2006	Incidence	Rate per 100,000	SEAR	South-East Asian Region	South-East Asia	≥5 years	1537373046	453.858	-32.2485	1423.46
Protozoa	CYCL	Cyclospora cayetanensis	2006	Incidence	Rate per 100,000	SEAR	South-East Asian Region	South-East Asia	All ages	1728766289	452.232	-32.8435	1362.39
Protozoa	CYCL	Cyclospora cayetanensis	2006	Incidence	Rate per 100,000	SEN	Senegal	Africa	<5 years	1881318	1801.25	-95.0377	5681.79
Protozoa	CYCL	Cyclospora cayetanensis	2006	Incidence	Rate per 100,000	SEN	Senegal	Africa	≥5 years	9485220	1668.33	-88.3103	6070.43
Protozoa	CYCL	Cyclospora cayetanensis	2006	Incidence	Rate per 100,000	SEN	Senegal	Africa	All ages	11366538	1690.33	-95.3935	5853.95
Protozoa	CYCL	Cyclospora cayetanensis	2006	Incidence	Rate per 100,000	SGP	Singapore	Western Pacific	<5 years	217397	0	0	0
Protozoa	CYCL	Cyclospora cayetanensis	2006	Incidence	Rate per 100,000	SGP	Singapore	Western Pacific	≥5 years	4109297	12.4786	2.93074	31.2164
Protozoa	CYCL	Cyclospora cayetanensis	2006	Incidence	Rate per 100,000	SGP	Singapore	Western Pacific	All ages	4326694	11.8516	2.78348	29.6479
Protozoa	CYCL	Cyclospora cayetanensis	2006	Incidence	Rate per 100,000	SLB	Solomon Islands	Western Pacific	<5 years	76634	215.129	-10.8482	1079.39
Protozoa	CYCL	Cyclospora cayetanensis	2006	Incidence	Rate per 100,000	SLB	Solomon Islands	Western Pacific	≥5 years	410690	232.584	-10.3906	1208.76
Protozoa	CYCL	Cyclospora cayetanensis	2006	Incidence	Rate per 100,000	SLB	Solomon Islands	Western Pacific	All ages	487324	229.84	-10.4613	1143.64
Protozoa	CYCL	Cyclospora cayetanensis	2006	Incidence	Rate per 100,000	SLE	Sierra Leone	Africa	<5 years	952339	1334.96	-87.8476	3964.68
Protozoa	CYCL	Cyclospora cayetanensis	2006	Incidence	Rate per 100,000	SLE	Sierra Leone	Africa	≥5 years	4617092	1282.21	-60.9426	4768.84
Protozoa	CYCL	Cyclospora cayetanensis	2006	Incidence	Rate per 100,000	SLE	Sierra Leone	Africa	All ages	5569431	1291.23	-66.5489	4820.22
Protozoa	CYCL	Cyclospora cayetanensis	2006	Incidence	Rate per 100,000	SLV	El Salvador	Americas	<5 years	630668	363.043	-19.5906	1288
Protozoa	CYCL	Cyclospora cayetanensis	2006	Incidence	Rate per 100,000	SLV	El Salvador	Americas	≥5 years	5374102	250.773	-13.244	950.482
Protozoa	CYCL	Cyclospora cayetanensis	2006	Incidence	Rate per 100,000	SLV	El Salvador	Americas	All ages	6004770	262.565	-15.4965	982.086
Protozoa	CYCL	Cyclospora cayetanensis	2006	Incidence	Rate per 100,000	SMR	San Marino	Europe	<5 years	1527	0	0	0
Protozoa	CYCL	Cyclospora cayetanensis	2006	Incidence	Rate per 100,000	SMR	San Marino	Europe	≥5 years	27233	12.5162	2.93956	31.3103
Protozoa	CYCL	Cyclospora cayetanensis	2006	Incidence	Rate per 100,000	SMR	San Marino	Europe	All ages	28760	11.8516	2.78348	29.6479
Protozoa	CYCL	Cyclospora cayetanensis	2006	Incidence	Rate per 100,000	SOM	Somalia	Eastern Mediterranean	<5 years	2174804	1331.07	-79.273	4639.59
Protozoa	CYCL	Cyclospora cayetanensis	2006	Incidence	Rate per 100,000	SOM	Somalia	Eastern Mediterranean	≥5 years	8648002	1084.65	-44.8946	4365.46
Protozoa	CYCL	Cyclospora cayetanensis	2006	Incidence	Rate per 100,000	SOM	Somalia	Eastern Mediterranean	All ages	10822806	1134.17	-51.9646	4310.36
Protozoa	CYCL	Cyclospora cayetanensis	2006	Incidence	Rate per 100,000	SRB	Serbia	Europe	<5 years	357408	164.839	-7.32054	762.116
Protozoa	CYCL	Cyclospora cayetanensis	2006	Incidence	Rate per 100,000	SRB	Serbia	Europe	≥5 years	7168071	15.9111	-0.634718	68.582
Protozoa	CYCL	Cyclospora cayetanensis	2006	Incidence	Rate per 100,000	SRB	Serbia	Europe	All ages	7525479	22.9841	-0.977927	92.9705
Protozoa	CYCL	Cyclospora cayetanensis	2006	Incidence	Rate per 100,000	SSD	South Sudan	Africa	<5 years	1449802	1543.06	-97.6161	4504.98
Protozoa	CYCL	Cyclospora cayetanensis	2006	Incidence	Rate per 100,000	SSD	South Sudan	Africa	≥5 years	6326415	1538.92	-70.7612	5830.83
Protozoa	CYCL	Cyclospora cayetanensis	2006	Incidence	Rate per 100,000	SSD	South Sudan	Africa	All ages	7776217	1539.69	-76.3502	5835.23
Protozoa	CYCL	Cyclospora cayetanensis	2006	Incidence	Rate per 100,000	STP	Sao Tome and Principe	Africa	<5 years	27447	996.587	-54.1684	3220.86
Protozoa	CYCL	Cyclospora cayetanensis	2006	Incidence	Rate per 100,000	STP	Sao Tome and Principe	Africa	≥5 years	136174	1175.98	-62.6085	4337.54
Protozoa	CYCL	Cyclospora cayetanensis	2006	Incidence	Rate per 100,000	STP	Sao Tome and Principe	Africa	All ages	163621	1145.89	-64.4148	3979.87
Protozoa	CYCL	Cyclospora cayetanensis	2006	Incidence	Rate per 100,000	SUR	Suriname	Americas	<5 years	56243	299.116	-16.0995	1066.37
Protozoa	CYCL	Cyclospora cayetanensis	2006	Incidence	Rate per 100,000	SUR	Suriname	Americas	≥5 years	465819	290.353	-12.7346	1109.19
Protozoa	CYCL	Cyclospora cayetanensis	2006	Incidence	Rate per 100,000	SUR	Suriname	Americas	All ages	522062	291.297	-13.6246	1092.97
Protozoa	CYCL	Cyclospora cayetanensis	2006	Incidence	Rate per 100,000	SVK	Slovakia	Europe	<5 years	260755	0	0	0
Protozoa	CYCL	Cyclospora cayetanensis	2006	Incidence	Rate per 100,000	SVK	Slovakia	Europe	≥5 years	5116040	12.4557	2.92535	31.159
Protozoa	CYCL	Cyclospora cayetanensis	2006	Incidence	Rate per 100,000	SVK	Slovakia	Europe	All ages	5376795	11.8516	2.78348	29.6479
Protozoa	CYCL	Cyclospora cayetanensis	2006	Incidence	Rate per 100,000	SVN	Slovenia	Europe	<5 years	89470	0	0	0
Protozoa	CYCL	Cyclospora cayetanensis	2006	Incidence	Rate per 100,000	SVN	Slovenia	Europe	≥5 years	1910427	12.4067	2.91384	31.0364
Protozoa	CYCL	Cyclospora cayetanensis	2006	Incidence	Rate per 100,000	SVN	Slovenia	Europe	All ages	1999897	11.8516	2.78348	29.6479
Protozoa	CYCL	Cyclospora cayetanensis	2006	Incidence	Rate per 100,000	SWE	Sweden	Europe	<5 years	496349	0	0	0
Protozoa	CYCL	Cyclospora cayetanensis	2006	Incidence	Rate per 100,000	SWE	Sweden	Europe	≥5 years	8551523	12.5395	2.94504	31.3688
Protozoa	CYCL	Cyclospora cayetanensis	2006	Incidence	Rate per 100,000	SWE	Sweden	Europe	All ages	9047872	11.8516	2.78348	29.6479
Protozoa	CYCL	Cyclospora cayetanensis	2006	Incidence	Rate per 100,000	SWZ	Eswatini	Africa	<5 years	150964	1413.12	-73.8431	4568.19
Protozoa	CYCL	Cyclospora cayetanensis	2006	Incidence	Rate per 100,000	SWZ	Eswatini	Africa	≥5 years	930863	2169.55	-123.166	7730.72
Protozoa	CYCL	Cyclospora cayetanensis	2006	Incidence	Rate per 100,000	SWZ	Eswatini	Africa	All ages	1081827	2063.99	-121.515	7237.72
Protozoa	CYCL	Cyclospora cayetanensis	2006	Incidence	Rate per 100,000	SYC	Seychelles	Africa	<5 years	7186	481.629	-29.2428	1601.91
Protozoa	CYCL	Cyclospora cayetanensis	2006	Incidence	Rate per 100,000	SYC	Seychelles	Africa	≥5 years	82634	435.335	-17.9485	1548.71
Protozoa	CYCL	Cyclospora cayetanensis	2006	Incidence	Rate per 100,000	SYC	Seychelles	Africa	All ages	89820	439.038	-18.3245	1554.15
Protozoa	CYCL	Cyclospora cayetanensis	2006	Incidence	Rate per 100,000	SYR	Syria	Eastern Mediterranean	<5 years	2606851	511.854	-29.7688	1776.48
Protozoa	CYCL	Cyclospora cayetanensis	2006	Incidence	Rate per 100,000	SYR	Syria	Eastern Mediterranean	≥5 years	16448408	332.523	-13.2001	1332.08
Protozoa	CYCL	Cyclospora cayetanensis	2006	Incidence	Rate per 100,000	SYR	Syria	Eastern Mediterranean	All ages	19055259	357.056	-15.4625	1398.9
Protozoa	CYCL	Cyclospora cayetanensis	2006	Incidence	Rate per 100,000	TCD	Chad	Africa	<5 years	2116459	1541.59	-98.3353	4674.14
Protozoa	CYCL	Cyclospora cayetanensis	2006	Incidence	Rate per 100,000	TCD	Chad	Africa	≥5 years	8397425	1262.79	-57.6563	4600.89
Protozoa	CYCL	Cyclospora cayetanensis	2006	Incidence	Rate per 100,000	TCD	Chad	Africa	All ages	10513884	1318.91	-67.9767	4733.39
Protozoa	CYCL	Cyclospora cayetanensis	2006	Incidence	Rate per 100,000	TGO	Togo	Africa	<5 years	955761	1341.38	-89.3239	3877.92
Protozoa	CYCL	Cyclospora cayetanensis	2006	Incidence	Rate per 100,000	TGO	Togo	Africa	≥5 years	4963708	1244.45	-58.5649	4566.49
Protozoa	CYCL	Cyclospora cayetanensis	2006	Incidence	Rate per 100,000	TGO	Togo	Africa	All ages	5919469	1260.1	-63.8115	4641.46
Protozoa	CYCL	Cyclospora cayetanensis	2006	Incidence	Rate per 100,000	THA	Thailand	South-East Asia	<5 years	4538644	539.682	-45.5622	1802.29
Protozoa	CYCL	Cyclospora cayetanensis	2006	Incidence	Rate per 100,000	THA	Thailand	South-East Asia	≥5 years	61757253	414.988	-23.4122	1555.06
Protozoa	CYCL	Cyclospora cayetanensis	2006	Incidence	Rate per 100,000	THA	Thailand	South-East Asia	All ages	66295897	423.524	-25.4654	1565.22
Protozoa	CYCL	Cyclospora cayetanensis	2006	Incidence	Rate per 100,000	TJK	Tajikistan	Europe	<5 years	917193	722.42	-27.6459	3030.87
Protozoa	CYCL	Cyclospora cayetanensis	2006	Incidence	Rate per 100,000	TJK	Tajikistan	Europe	≥5 years	6073647	274.608	-7.80059	1048.38
Protozoa	CYCL	Cyclospora cayetanensis	2006	Incidence	Rate per 100,000	TJK	Tajikistan	Europe	All ages	6990840	333.36	-10.3233	1272.51
Protozoa	CYCL	Cyclospora cayetanensis	2006	Incidence	Rate per 100,000	TKM	Turkmenistan	Europe	<5 years	537773	394.331	-17.5318	1938.64
Protozoa	CYCL	Cyclospora cayetanensis	2006	Incidence	Rate per 100,000	TKM	Turkmenistan	Europe	≥5 years	4561602	106.29	-4.03557	454.081
Protozoa	CYCL	Cyclospora cayetanensis	2006	Incidence	Rate per 100,000	TKM	Turkmenistan	Europe	All ages	5099375	136.666	-5.51745	588.357
Protozoa	CYCL	Cyclospora cayetanensis	2006	Incidence	Rate per 100,000	TLS	Timor-Leste	South-East Asia	<5 years	157139	1050.04	-77.6658	3357.67
Protozoa	CYCL	Cyclospora cayetanensis	2006	Incidence	Rate per 100,000	TLS	Timor-Leste	South-East Asia	≥5 years	805260	475.206	-26.5505	1698.1
Protozoa	CYCL	Cyclospora cayetanensis	2006	Incidence	Rate per 100,000	TLS	Timor-Leste	South-East Asia	All ages	962399	569.064	-37.7012	1909.66
Protozoa	CYCL	Cyclospora cayetanensis	2006	Incidence	Rate per 100,000	TON	Tonga	Western Pacific	<5 years	14589	189.411	-8.75309	782.006
Protozoa	CYCL	Cyclospora cayetanensis	2006	Incidence	Rate per 100,000	TON	Tonga	Western Pacific	≥5 years	91379	297.045	-16.6144	1286.51
Protozoa	CYCL	Cyclospora cayetanensis	2006	Incidence	Rate per 100,000	TON	Tonga	Western Pacific	All ages	105968	282.226	-16.0426	1207.16
Protozoa	CYCL	Cyclospora cayetanensis	2006	Incidence	Rate per 100,000	TTO	Trinidad and Tobago	Americas	<5 years	93665	0	0	0
Protozoa	CYCL	Cyclospora cayetanensis	2006	Incidence	Rate per 100,000	TTO	Trinidad and Tobago	Americas	≥5 years	1261700	12.7314	2.99012	31.8489
Protozoa	CYCL	Cyclospora cayetanensis	2006	Incidence	Rate per 100,000	TTO	Trinidad and Tobago	Americas	All ages	1355365	11.8516	2.78348	29.6479
Protozoa	CYCL	Cyclospora cayetanensis	2006	Incidence	Rate per 100,000	TUN	Tunisia	Eastern Mediterranean	<5 years	831147	558.551	-29.3415	2035.59
Protozoa	CYCL	Cyclospora cayetanensis	2006	Incidence	Rate per 100,000	TUN	Tunisia	Eastern Mediterranean	≥5 years	9468837	291.264	-10.6304	1126.35
Protozoa	CYCL	Cyclospora cayetanensis	2006	Incidence	Rate per 100,000	TUN	Tunisia	Eastern Mediterranean	All ages	10299984	312.833	-12.2537	1129.56
Protozoa	CYCL	Cyclospora cayetanensis	2006	Incidence	Rate per 100,000	TUR	Turkey	Europe	<5 years	6411422	406.293	-30.6911	1815.27
Protozoa	CYCL	Cyclospora cayetanensis	2006	Incidence	Rate per 100,000	TUR	Turkey	Europe	≥5 years	63280350	210.896	-11.0967	828.834
Protozoa	CYCL	Cyclospora cayetanensis	2006	Incidence	Rate per 100,000	TUR	Turkey	Europe	All ages	69691772	228.872	-12.1755	846.315
Protozoa	CYCL	Cyclospora cayetanensis	2006	Incidence	Rate per 100,000	TUV	Tuvalu	Western Pacific	<5 years	1142	186.797	-8.71691	762.61
Protozoa	CYCL	Cyclospora cayetanensis	2006	Incidence	Rate per 100,000	TUV	Tuvalu	Western Pacific	≥5 years	8855	235.226	-13.4034	1021.09
Protozoa	CYCL	Cyclospora cayetanensis	2006	Incidence	Rate per 100,000	TUV	Tuvalu	Western Pacific	All ages	9997	229.693	-13.3145	982.171
Protozoa	CYCL	Cyclospora cayetanensis	2006	Incidence	Rate per 100,000	TZA	Tanzania	Africa	<5 years	7038686	1529.47	-83.2778	4908.16
Protozoa	CYCL	Cyclospora cayetanensis	2006	Incidence	Rate per 100,000	TZA	Tanzania	Africa	≥5 years	32691353	2051.17	-99.0944	7568.12
Protozoa	CYCL	Cyclospora cayetanensis	2006	Incidence	Rate per 100,000	TZA	Tanzania	Africa	All ages	39730039	1958.75	-102.218	6833.54
Protozoa	CYCL	Cyclospora cayetanensis	2006	Incidence	Rate per 100,000	UGA	Uganda	Africa	<5 years	5586219	1213.35	-84.7079	3518.44
Protozoa	CYCL	Cyclospora cayetanensis	2006	Incidence	Rate per 100,000	UGA	Uganda	Africa	≥5 years	22785912	1215.95	-57.1335	4332.35
Protozoa	CYCL	Cyclospora cayetanensis	2006	Incidence	Rate per 100,000	UGA	Uganda	Africa	All ages	28372131	1215.44	-62.7874	4435.61
Protozoa	CYCL	Cyclospora cayetanensis	2006	Incidence	Rate per 100,000	UKR	Ukraine	Europe	<5 years	2019659	238.827	-8.82496	1006.01
Protozoa	CYCL	Cyclospora cayetanensis	2006	Incidence	Rate per 100,000	UKR	Ukraine	Europe	≥5 years	45341212	59.471	-1.96516	230.727
Protozoa	CYCL	Cyclospora cayetanensis	2006	Incidence	Rate per 100,000	UKR	Ukraine	Europe	All ages	47360871	67.1195	-2.1879	261.117
Protozoa	CYCL	Cyclospora cayetanensis	2006	Incidence	Rate per 100,000	URY	Uruguay	Americas	<5 years	245580	0	0	0
Protozoa	CYCL	Cyclospora cayetanensis	2006	Incidence	Rate per 100,000	URY	Uruguay	Americas	≥5 years	3041614	12.8085	3.00822	32.0417
Protozoa	CYCL	Cyclospora cayetanensis	2006	Incidence	Rate per 100,000	URY	Uruguay	Americas	All ages	3287194	11.8516	2.78348	29.6479
Protozoa	CYCL	Cyclospora cayetanensis	2006	Incidence	Rate per 100,000	USA	United States	Americas	<5 years	19903144	0	0	0
Protozoa	CYCL	Cyclospora cayetanensis	2006	Incidence	Rate per 100,000	USA	United States	Americas	≥5 years	277289780	12.7023	2.98327	31.776
Protozoa	CYCL	Cyclospora cayetanensis	2006	Incidence	Rate per 100,000	USA	United States	Americas	All ages	297192924	11.8516	2.78348	29.6479
Protozoa	CYCL	Cyclospora cayetanensis	2006	Incidence	Rate per 100,000	UZB	Uzbekistan	Europe	<5 years	2534163	123.895	-4.71933	521.494
Protozoa	CYCL	Cyclospora cayetanensis	2006	Incidence	Rate per 100,000	UZB	Uzbekistan	Europe	≥5 years	23987856	61.5848	-1.91562	234.871
Protozoa	CYCL	Cyclospora cayetanensis	2006	Incidence	Rate per 100,000	UZB	Uzbekistan	Europe	All ages	26522019	67.5385	-2.14238	269.757
Protozoa	CYCL	Cyclospora cayetanensis	2006	Incidence	Rate per 100,000	VCT	Saint Vincent and the Grenadines	Americas	<5 years	9572	176.755	-9.62626	625.687
Protozoa	CYCL	Cyclospora cayetanensis	2006	Incidence	Rate per 100,000	VCT	Saint Vincent and the Grenadines	Americas	≥5 years	102676	309.627	-13.4336	1178.82
Protozoa	CYCL	Cyclospora cayetanensis	2006	Incidence	Rate per 100,000	VCT	Saint Vincent and the Grenadines	Americas	All ages	112248	298.296	-13.3203	1119.49
Protozoa	CYCL	Cyclospora cayetanensis	2006	Incidence	Rate per 100,000	VEN	Venezuela	Americas	<5 years	2911227	305.932	-16.7592	989.033
Protozoa	CYCL	Cyclospora cayetanensis	2006	Incidence	Rate per 100,000	VEN	Venezuela	Americas	≥5 years	24097000	249.576	-11.4562	888.543
Protozoa	CYCL	Cyclospora cayetanensis	2006	Incidence	Rate per 100,000	VEN	Venezuela	Americas	All ages	27008227	255.651	-12.7899	870.909
Protozoa	CYCL	Cyclospora cayetanensis	2006	Incidence	Rate per 100,000	VNM	Vietnam	Western Pacific	<5 years	6947713	307.272	-15.416	1492.29
Protozoa	CYCL	Cyclospora cayetanensis	2006	Incidence	Rate per 100,000	VNM	Vietnam	Western Pacific	≥5 years	74507466	173.55	-8.30037	884.528
Protozoa	CYCL	Cyclospora cayetanensis	2006	Incidence	Rate per 100,000	VNM	Vietnam	Western Pacific	All ages	81455179	184.956	-8.87505	943.311
Protozoa	CYCL	Cyclospora cayetanensis	2006	Incidence	Rate per 100,000	VUT	Vanuatu	Western Pacific	<5 years	30613	306.626	-15.6484	1565.91
Protozoa	CYCL	Cyclospora cayetanensis	2006	Incidence	Rate per 100,000	VUT	Vanuatu	Western Pacific	≥5 years	182689	265.959	-11.6823	1387.52
Protozoa	CYCL	Cyclospora cayetanensis	2006	Incidence	Rate per 100,000	VUT	Vanuatu	Western Pacific	All ages	213302	271.796	-12.1579	1385.08
Protozoa	CYCL	Cyclospora cayetanensis	2006	Incidence	Rate per 100,000	WPR	Western Pacific Region	Western Pacific	<5 years	115051819	173.344	-9.35762	779.875
Protozoa	CYCL	Cyclospora cayetanensis	2006	Incidence	Rate per 100,000	WPR	Western Pacific Region	Western Pacific	≥5 years	1631523621	72.6174	-2.27892	306.856
Protozoa	CYCL	Cyclospora cayetanensis	2006	Incidence	Rate per 100,000	WPR	Western Pacific Region	Western Pacific	All ages	1746575440	79.2525	-3.32394	329.71
Protozoa	CYCL	Cyclospora cayetanensis	2006	Incidence	Rate per 100,000	WSM	Samoa	Western Pacific	<5 years	25912	174.463	-8.82537	863.095
Protozoa	CYCL	Cyclospora cayetanensis	2006	Incidence	Rate per 100,000	WSM	Samoa	Western Pacific	≥5 years	161416	220.517	-10.2435	1149.72
Protozoa	CYCL	Cyclospora cayetanensis	2006	Incidence	Rate per 100,000	WSM	Samoa	Western Pacific	All ages	187328	214.147	-10.0384	1128.06
Protozoa	CYCL	Cyclospora cayetanensis	2006	Incidence	Rate per 100,000	YEM	Yemen	Eastern Mediterranean	<5 years	3934180	1392.12	-83.5456	4720.79
Protozoa	CYCL	Cyclospora cayetanensis	2006	Incidence	Rate per 100,000	YEM	Yemen	Eastern Mediterranean	≥5 years	19226892	587.668	-22.6773	2401.73
Protozoa	CYCL	Cyclospora cayetanensis	2006	Incidence	Rate per 100,000	YEM	Yemen	Eastern Mediterranean	All ages	23161072	724.313	-33.5078	2750.95
Protozoa	CYCL	Cyclospora cayetanensis	2006	Incidence	Rate per 100,000	ZAF	South Africa	Africa	<5 years	4941677	642.85	-38.5882	2602.66
Protozoa	CYCL	Cyclospora cayetanensis	2006	Incidence	Rate per 100,000	ZAF	South Africa	Africa	≥5 years	44796222	1324.59	-66.2285	5068.75
Protozoa	CYCL	Cyclospora cayetanensis	2006	Incidence	Rate per 100,000	ZAF	South Africa	Africa	All ages	49737899	1256.86	-63.6708	4823.51
Protozoa	CYCL	Cyclospora cayetanensis	2006	Incidence	Rate per 100,000	ZMB	Zambia	Africa	<5 years	2204899	1727.19	-92.4389	5499.07
Protozoa	CYCL	Cyclospora cayetanensis	2006	Incidence	Rate per 100,000	ZMB	Zambia	Africa	≥5 years	9715954	1609.54	-87.2117	5735.11
Protozoa	CYCL	Cyclospora cayetanensis	2006	Incidence	Rate per 100,000	ZMB	Zambia	Africa	All ages	11920853	1631.3	-95.2253	5510.42
Protozoa	CYCL	Cyclospora cayetanensis	2006	Incidence	Rate per 100,000	ZWE	Zimbabwe	Africa	<5 years	2036284	890.062	-49.3629	2777.16
Protozoa	CYCL	Cyclospora cayetanensis	2006	Incidence	Rate per 100,000	ZWE	Zimbabwe	Africa	≥5 years	10504307	1318.63	-74.11	4699.24
Protozoa	CYCL	Cyclospora cayetanensis	2006	Incidence	Rate per 100,000	ZWE	Zimbabwe	Africa	All ages	12540591	1249.04	-72.5729	4272.34
Protozoa	CYCL	Cyclospora cayetanensis	2006	Mortality	Number	AFG	Afghanistan	Eastern Mediterranean	<5 years	4889565	198.762	32.823	640.322
Protozoa	CYCL	Cyclospora cayetanensis	2006	Mortality	Number	AFG	Afghanistan	Eastern Mediterranean	≥5 years	20068044	13.6452	1.88811	45.8916
Protozoa	CYCL	Cyclospora cayetanensis	2006	Mortality	Number	AFG	Afghanistan	Eastern Mediterranean	All ages	24957609	212.407	35.3261	685.722
Protozoa	CYCL	Cyclospora cayetanensis	2006	Mortality	Number	AFR	African Region	Africa	<5 years	132526194	22846.9	4051.3	66968.8
Protozoa	CYCL	Cyclospora cayetanensis	2006	Mortality	Number	AFR	African Region	Africa	≥5 years	648732776	16392.8	2591.18	45209
Protozoa	CYCL	Cyclospora cayetanensis	2006	Mortality	Number	AFR	African Region	Africa	All ages	781258970	39239.7	6892.43	107993
Protozoa	CYCL	Cyclospora cayetanensis	2006	Mortality	Number	AGO	Angola	Africa	<5 years	3626320	817.656	166.014	2394.28
Protozoa	CYCL	Cyclospora cayetanensis	2006	Mortality	Number	AGO	Angola	Africa	≥5 years	16017332	615.855	100.171	1805.53
Protozoa	CYCL	Cyclospora cayetanensis	2006	Mortality	Number	AGO	Angola	Africa	All ages	19643652	1433.51	297.347	4077
Protozoa	CYCL	Cyclospora cayetanensis	2006	Mortality	Number	ALB	Albania	Europe	<5 years	217961	0.56146	0.0588634	2.15857
Protozoa	CYCL	Cyclospora cayetanensis	2006	Mortality	Number	ALB	Albania	Europe	≥5 years	2846211	0.345139	0.0334779	1.33747
Protozoa	CYCL	Cyclospora cayetanensis	2006	Mortality	Number	ALB	Albania	Europe	All ages	3064172	0.906599	0.0977613	3.39314
Protozoa	CYCL	Cyclospora cayetanensis	2006	Mortality	Number	AMR	Region of the Americas	Americas	<5 years	75809122	404.595	56.5071	1367.25
Protozoa	CYCL	Cyclospora cayetanensis	2006	Mortality	Number	AMR	Region of the Americas	Americas	≥5 years	808171028	537.728	59.623	1930.23
Protozoa	CYCL	Cyclospora cayetanensis	2006	Mortality	Number	AMR	Region of the Americas	Americas	All ages	883980150	942.323	129.857	3071.32
Protozoa	CYCL	Cyclospora cayetanensis	2006	Mortality	Number	AND	Andorra	Europe	<5 years	3828	0	0	0
Protozoa	CYCL	Cyclospora cayetanensis	2006	Mortality	Number	AND	Andorra	Europe	≥5 years	74419	0	0	0
Protozoa	CYCL	Cyclospora cayetanensis	2006	Mortality	Number	AND	Andorra	Europe	All ages	78247	0	0	0
Protozoa	CYCL	Cyclospora cayetanensis	2006	Mortality	Number	ARE	United Arab Emirates	Eastern Mediterranean	<5 years	303780	0	0	0
Protozoa	CYCL	Cyclospora cayetanensis	2006	Mortality	Number	ARE	United Arab Emirates	Eastern Mediterranean	≥5 years	4478500	0	0	0
Protozoa	CYCL	Cyclospora cayetanensis	2006	Mortality	Number	ARE	United Arab Emirates	Eastern Mediterranean	All ages	4782280	0	0	0
Protozoa	CYCL	Cyclospora cayetanensis	2006	Mortality	Number	ARG	Argentina	Americas	<5 years	3493084	5.1684	0.644825	18.8157
Protozoa	CYCL	Cyclospora cayetanensis	2006	Mortality	Number	ARG	Argentina	Americas	≥5 years	35926792	12.9232	1.24172	51.5696
Protozoa	CYCL	Cyclospora cayetanensis	2006	Mortality	Number	ARG	Argentina	Americas	All ages	39419876	18.0916	2.19893	72.5776
Protozoa	CYCL	Cyclospora cayetanensis	2006	Mortality	Number	ARM	Armenia	Europe	<5 years	182760	0.861848	0.0890442	3.29875
Protozoa	CYCL	Cyclospora cayetanensis	2006	Mortality	Number	ARM	Armenia	Europe	≥5 years	2815559	0.219397	0.0215812	0.839498
Protozoa	CYCL	Cyclospora cayetanensis	2006	Mortality	Number	ARM	Armenia	Europe	All ages	2998319	1.08124	0.113198	3.97944
Protozoa	CYCL	Cyclospora cayetanensis	2006	Mortality	Number	ATG	Antigua and Barbuda	Americas	<5 years	6409	0	0	0
Protozoa	CYCL	Cyclospora cayetanensis	2006	Mortality	Number	ATG	Antigua and Barbuda	Americas	≥5 years	73668	0	0	0
Protozoa	CYCL	Cyclospora cayetanensis	2006	Mortality	Number	ATG	Antigua and Barbuda	Americas	All ages	80077	0	0	0
Protozoa	CYCL	Cyclospora cayetanensis	2006	Mortality	Number	AUS	Australia	Western Pacific	<5 years	1293858	0	0	0
Protozoa	CYCL	Cyclospora cayetanensis	2006	Mortality	Number	AUS	Australia	Western Pacific	≥5 years	19132620	0	0	0
Protozoa	CYCL	Cyclospora cayetanensis	2006	Mortality	Number	AUS	Australia	Western Pacific	All ages	20426478	0	0	0
Protozoa	CYCL	Cyclospora cayetanensis	2006	Mortality	Number	AUT	Austria	Europe	<5 years	398332	0	0	0
Protozoa	CYCL	Cyclospora cayetanensis	2006	Mortality	Number	AUT	Austria	Europe	≥5 years	7857298	0	0	0
Protozoa	CYCL	Cyclospora cayetanensis	2006	Mortality	Number	AUT	Austria	Europe	All ages	8255630	0	0	0
Protozoa	CYCL	Cyclospora cayetanensis	2006	Mortality	Number	AZE	Azerbaijan	Europe	<5 years	635674	16.2604	1.78116	61.5309
Protozoa	CYCL	Cyclospora cayetanensis	2006	Mortality	Number	AZE	Azerbaijan	Europe	≥5 years	8016746	1.50676	0.144178	5.81437
Protozoa	CYCL	Cyclospora cayetanensis	2006	Mortality	Number	AZE	Azerbaijan	Europe	All ages	8652420	17.7671	1.90357	67.5001
Protozoa	CYCL	Cyclospora cayetanensis	2006	Mortality	Number	BDI	Burundi	Africa	<5 years	1431994	130.689	32.4636	386.374
Protozoa	CYCL	Cyclospora cayetanensis	2006	Mortality	Number	BDI	Burundi	Africa	≥5 years	6290955	139.631	24.2895	472.927
Protozoa	CYCL	Cyclospora cayetanensis	2006	Mortality	Number	BDI	Burundi	Africa	All ages	7722949	270.32	60.7117	795.921
Protozoa	CYCL	Cyclospora cayetanensis	2006	Mortality	Number	BEL	Belgium	Europe	<5 years	580368	0	0	0
Protozoa	CYCL	Cyclospora cayetanensis	2006	Mortality	Number	BEL	Belgium	Europe	≥5 years	9931394	0	0	0
Protozoa	CYCL	Cyclospora cayetanensis	2006	Mortality	Number	BEL	Belgium	Europe	All ages	10511762	0	0	0
Protozoa	CYCL	Cyclospora cayetanensis	2006	Mortality	Number	BEN	Benin	Africa	<5 years	1486209	116.409	24.5786	335.437
Protozoa	CYCL	Cyclospora cayetanensis	2006	Mortality	Number	BEN	Benin	Africa	≥5 years	7082083	230.45	36.881	691.412
Protozoa	CYCL	Cyclospora cayetanensis	2006	Mortality	Number	BEN	Benin	Africa	All ages	8568292	346.859	64.8005	992.068
Protozoa	CYCL	Cyclospora cayetanensis	2006	Mortality	Number	BFA	Burkina Faso	Africa	<5 years	2560412	202.82	49.8752	616.802
Protozoa	CYCL	Cyclospora cayetanensis	2006	Mortality	Number	BFA	Burkina Faso	Africa	≥5 years	11590230	257.618	45.3357	856.017
Protozoa	CYCL	Cyclospora cayetanensis	2006	Mortality	Number	BFA	Burkina Faso	Africa	All ages	14150642	460.438	101.474	1350.15
Protozoa	CYCL	Cyclospora cayetanensis	2006	Mortality	Number	BGD	Bangladesh	South-East Asia	<5 years	18179928	385.779	94.929	1094.9
Protozoa	CYCL	Cyclospora cayetanensis	2006	Mortality	Number	BGD	Bangladesh	South-East Asia	≥5 years	127409086	760.856	115.808	2212.44
Protozoa	CYCL	Cyclospora cayetanensis	2006	Mortality	Number	BGD	Bangladesh	South-East Asia	All ages	145589014	1146.63	250.46	3220.89
Protozoa	CYCL	Cyclospora cayetanensis	2006	Mortality	Number	BGR	Bulgaria	Europe	<5 years	332913	0.380107	0.037165	1.38315
Protozoa	CYCL	Cyclospora cayetanensis	2006	Mortality	Number	BGR	Bulgaria	Europe	≥5 years	7334246	0.572108	0.0558899	2.13266
Protozoa	CYCL	Cyclospora cayetanensis	2006	Mortality	Number	BGR	Bulgaria	Europe	All ages	7667159	0.952215	0.102072	3.24947
Protozoa	CYCL	Cyclospora cayetanensis	2006	Mortality	Number	BHR	Bahrain	Eastern Mediterranean	<5 years	78552	0	0	0
Protozoa	CYCL	Cyclospora cayetanensis	2006	Mortality	Number	BHR	Bahrain	Eastern Mediterranean	≥5 years	884864	0	0	0
Protozoa	CYCL	Cyclospora cayetanensis	2006	Mortality	Number	BHR	Bahrain	Eastern Mediterranean	All ages	963416	0	0	0
Protozoa	CYCL	Cyclospora cayetanensis	2006	Mortality	Number	BHS	Bahamas	Americas	<5 years	27048	0	0	0
Protozoa	CYCL	Cyclospora cayetanensis	2006	Mortality	Number	BHS	Bahamas	Americas	≥5 years	318855	0	0	0
Protozoa	CYCL	Cyclospora cayetanensis	2006	Mortality	Number	BHS	Bahamas	Americas	All ages	345903	0	0	0
Protozoa	CYCL	Cyclospora cayetanensis	2006	Mortality	Number	BIH	Bosnia and Herzegovina	Europe	<5 years	199588	0.0408058	0.00440979	0.149684
Protozoa	CYCL	Cyclospora cayetanensis	2006	Mortality	Number	BIH	Bosnia and Herzegovina	Europe	≥5 years	3881640	0.778901	0.0723795	2.86507
Protozoa	CYCL	Cyclospora cayetanensis	2006	Mortality	Number	BIH	Bosnia and Herzegovina	Europe	All ages	4081228	0.819706	0.0788333	3.00021
Protozoa	CYCL	Cyclospora cayetanensis	2006	Mortality	Number	BLR	Belarus	Europe	<5 years	442450	0.187978	0.0191763	0.702968
Protozoa	CYCL	Cyclospora cayetanensis	2006	Mortality	Number	BLR	Belarus	Europe	≥5 years	9191447	0.343757	0.0329279	1.28514
Protozoa	CYCL	Cyclospora cayetanensis	2006	Mortality	Number	BLR	Belarus	Europe	All ages	9633897	0.531735	0.0596017	1.87231
Protozoa	CYCL	Cyclospora cayetanensis	2006	Mortality	Number	BLZ	Belize	Americas	<5 years	37312	0.263373	0.0308128	1.06167
Protozoa	CYCL	Cyclospora cayetanensis	2006	Mortality	Number	BLZ	Belize	Americas	≥5 years	246472	0.191194	0.0188575	0.764118
Protozoa	CYCL	Cyclospora cayetanensis	2006	Mortality	Number	BLZ	Belize	Americas	All ages	283784	0.454568	0.0589115	1.70492
Protozoa	CYCL	Cyclospora cayetanensis	2006	Mortality	Number	BOL	Bolivia	Americas	<5 years	1182740	34.3703	3.74219	120.124
Protozoa	CYCL	Cyclospora cayetanensis	2006	Mortality	Number	BOL	Bolivia	Americas	≥5 years	8257003	19.595	1.92749	70.1365
Protozoa	CYCL	Cyclospora cayetanensis	2006	Mortality	Number	BOL	Bolivia	Americas	All ages	9439743	53.9652	5.38048	184.121
Protozoa	CYCL	Cyclospora cayetanensis	2006	Mortality	Number	BRA	Brazil	Americas	<5 years	15841169	63.8391	8.68794	230.548
Protozoa	CYCL	Cyclospora cayetanensis	2006	Mortality	Number	BRA	Brazil	Americas	≥5 years	169844173	120.233	12.5816	465.259
Protozoa	CYCL	Cyclospora cayetanensis	2006	Mortality	Number	BRA	Brazil	Americas	All ages	185685342	184.072	24.2399	678.81
Protozoa	CYCL	Cyclospora cayetanensis	2006	Mortality	Number	BRB	Barbados	Americas	<5 years	18767	0	0	0
Protozoa	CYCL	Cyclospora cayetanensis	2006	Mortality	Number	BRB	Barbados	Americas	≥5 years	250615	0	0	0
Protozoa	CYCL	Cyclospora cayetanensis	2006	Mortality	Number	BRB	Barbados	Americas	All ages	269382	0	0	0
Protozoa	CYCL	Cyclospora cayetanensis	2006	Mortality	Number	BRN	Brunei	Western Pacific	<5 years	30956	0	0	0
Protozoa	CYCL	Cyclospora cayetanensis	2006	Mortality	Number	BRN	Brunei	Western Pacific	≥5 years	330899	0	0	0
Protozoa	CYCL	Cyclospora cayetanensis	2006	Mortality	Number	BRN	Brunei	Western Pacific	All ages	361855	0	0	0
Protozoa	CYCL	Cyclospora cayetanensis	2006	Mortality	Number	BTN	Bhutan	South-East Asia	<5 years	66521	1.67598	0.337099	4.74101
Protozoa	CYCL	Cyclospora cayetanensis	2006	Mortality	Number	BTN	Bhutan	South-East Asia	≥5 years	600316	8.13391	1.2024	28.1681
Protozoa	CYCL	Cyclospora cayetanensis	2006	Mortality	Number	BTN	Bhutan	South-East Asia	All ages	666837	9.80989	1.62361	32.1968
Protozoa	CYCL	Cyclospora cayetanensis	2006	Mortality	Number	BWA	Botswana	Africa	<5 years	230784	7.86704	1.4333	28.1504
Protozoa	CYCL	Cyclospora cayetanensis	2006	Mortality	Number	BWA	Botswana	Africa	≥5 years	1625929	22.7006	3.65446	81.5214
Protozoa	CYCL	Cyclospora cayetanensis	2006	Mortality	Number	BWA	Botswana	Africa	All ages	1856713	30.5676	5.42457	105.903
Protozoa	CYCL	Cyclospora cayetanensis	2006	Mortality	Number	CAF	Central African Republic	Africa	<5 years	747947	54.7268	13.184	156.53
Protozoa	CYCL	Cyclospora cayetanensis	2006	Mortality	Number	CAF	Central African Republic	Africa	≥5 years	3590830	78.6972	13.3546	267.17
Protozoa	CYCL	Cyclospora cayetanensis	2006	Mortality	Number	CAF	Central African Republic	Africa	All ages	4338777	133.424	29.7063	418.751
Protozoa	CYCL	Cyclospora cayetanensis	2006	Mortality	Number	CAN	Canada	Americas	<5 years	1730589	0	0	0
Protozoa	CYCL	Cyclospora cayetanensis	2006	Mortality	Number	CAN	Canada	Americas	≥5 years	30866274	0	0	0
Protozoa	CYCL	Cyclospora cayetanensis	2006	Mortality	Number	CAN	Canada	Americas	All ages	32596863	0	0	0
Protozoa	CYCL	Cyclospora cayetanensis	2006	Mortality	Number	CHE	Switzerland	Europe	<5 years	365040	0	0	0
Protozoa	CYCL	Cyclospora cayetanensis	2006	Mortality	Number	CHE	Switzerland	Europe	≥5 years	7088812	0	0	0
Protozoa	CYCL	Cyclospora cayetanensis	2006	Mortality	Number	CHE	Switzerland	Europe	All ages	7453852	0	0	0
Protozoa	CYCL	Cyclospora cayetanensis	2006	Mortality	Number	CHL	Chile	Americas	<5 years	1185746	0	0	0
Protozoa	CYCL	Cyclospora cayetanensis	2006	Mortality	Number	CHL	Chile	Americas	≥5 years	15243674	0	0	0
Protozoa	CYCL	Cyclospora cayetanensis	2006	Mortality	Number	CHL	Chile	Americas	All ages	16429420	0	0	0
Protozoa	CYCL	Cyclospora cayetanensis	2006	Mortality	Number	CHN	China	Western Pacific	<5 years	80153301	278.774	10.4653	1049.85
Protozoa	CYCL	Cyclospora cayetanensis	2006	Mortality	Number	CHN	China	Western Pacific	≥5 years	1234016003	180.133	7.35621	731.298
Protozoa	CYCL	Cyclospora cayetanensis	2006	Mortality	Number	CHN	China	Western Pacific	All ages	1314169304	458.906	19.4407	1809.56
Protozoa	CYCL	Cyclospora cayetanensis	2006	Mortality	Number	CIV	Cote d'Ivoire	Africa	<5 years	3652033	223.105	45.9632	673.747
Protozoa	CYCL	Cyclospora cayetanensis	2006	Mortality	Number	CIV	Cote d'Ivoire	Africa	≥5 years	16654597	162.141	27.1904	491.969
Protozoa	CYCL	Cyclospora cayetanensis	2006	Mortality	Number	CIV	Cote d'Ivoire	Africa	All ages	20306630	385.247	80.1143	1052.98
Protozoa	CYCL	Cyclospora cayetanensis	2006	Mortality	Number	CMR	Cameroon	Africa	<5 years	2975303	513.347	66.2931	1829.95
Protozoa	CYCL	Cyclospora cayetanensis	2006	Mortality	Number	CMR	Cameroon	Africa	≥5 years	14333678	398.726	46.5875	1440.32
Protozoa	CYCL	Cyclospora cayetanensis	2006	Mortality	Number	CMR	Cameroon	Africa	All ages	17308981	912.073	119.441	3062.59
Protozoa	CYCL	Cyclospora cayetanensis	2006	Mortality	Number	COD	Democratic Republic of Congo	Africa	<5 years	10934835	552.849	130.175	1711.58
Protozoa	CYCL	Cyclospora cayetanensis	2006	Mortality	Number	COD	Democratic Republic of Congo	Africa	≥5 years	48751229	1041.84	181.031	3550.19
Protozoa	CYCL	Cyclospora cayetanensis	2006	Mortality	Number	COD	Democratic Republic of Congo	Africa	All ages	59686064	1594.69	345.219	4880.07
Protozoa	CYCL	Cyclospora cayetanensis	2006	Mortality	Number	COG	Congo	Africa	<5 years	599664	35.5362	7.16886	108.224
Protozoa	CYCL	Cyclospora cayetanensis	2006	Mortality	Number	COG	Congo	Africa	≥5 years	3166569	50.5221	8.33696	162.546
Protozoa	CYCL	Cyclospora cayetanensis	2006	Mortality	Number	COG	Congo	Africa	All ages	3766233	86.0584	16.7063	246.241
Protozoa	CYCL	Cyclospora cayetanensis	2006	Mortality	Number	COK	Cook Islands	Western Pacific	<5 years	1497	0	0	0
Protozoa	CYCL	Cyclospora cayetanensis	2006	Mortality	Number	COK	Cook Islands	Western Pacific	≥5 years	13662	0	0	0
Protozoa	CYCL	Cyclospora cayetanensis	2006	Mortality	Number	COK	Cook Islands	Western Pacific	All ages	15159	0	0	0
Protozoa	CYCL	Cyclospora cayetanensis	2006	Mortality	Number	COL	Colombia	Americas	<5 years	4154740	17.5058	2.13287	60.9758
Protozoa	CYCL	Cyclospora cayetanensis	2006	Mortality	Number	COL	Colombia	Americas	≥5 years	38258813	24.7327	2.47401	96.424
Protozoa	CYCL	Cyclospora cayetanensis	2006	Mortality	Number	COL	Colombia	Americas	All ages	42413553	42.2384	5.28816	159.611
Protozoa	CYCL	Cyclospora cayetanensis	2006	Mortality	Number	COM	Comoros	Africa	<5 years	92509	7.32716	1.54591	20.8132
Protozoa	CYCL	Cyclospora cayetanensis	2006	Mortality	Number	COM	Comoros	Africa	≥5 years	506192	7.76129	1.24143	23.8823
Protozoa	CYCL	Cyclospora cayetanensis	2006	Mortality	Number	COM	Comoros	Africa	All ages	598701	15.0884	3.0819	43.3453
Protozoa	CYCL	Cyclospora cayetanensis	2006	Mortality	Number	CPV	Cape Verde	Africa	<5 years	55360	0.677619	0.137067	1.97995
Protozoa	CYCL	Cyclospora cayetanensis	2006	Mortality	Number	CPV	Cape Verde	Africa	≥5 years	432585	2.79327	0.460808	8.72567
Protozoa	CYCL	Cyclospora cayetanensis	2006	Mortality	Number	CPV	Cape Verde	Africa	All ages	487945	3.47089	0.655955	10.454
Protozoa	CYCL	Cyclospora cayetanensis	2006	Mortality	Number	CRI	Costa Rica	Americas	<5 years	367480	0.248965	0.0331767	0.950755
Protozoa	CYCL	Cyclospora cayetanensis	2006	Mortality	Number	CRI	Costa Rica	Americas	≥5 years	3924613	2.53996	0.249058	9.87628
Protozoa	CYCL	Cyclospora cayetanensis	2006	Mortality	Number	CRI	Costa Rica	Americas	All ages	4292093	2.78892	0.294664	10.8959
Protozoa	CYCL	Cyclospora cayetanensis	2006	Mortality	Number	CUB	Cuba	Americas	<5 years	675954	0.367953	0.044226	1.35438
Protozoa	CYCL	Cyclospora cayetanensis	2006	Mortality	Number	CUB	Cuba	Americas	≥5 years	10596651	10.3769	1.02409	41.4687
Protozoa	CYCL	Cyclospora cayetanensis	2006	Mortality	Number	CUB	Cuba	Americas	All ages	11272605	10.7449	1.0773	43.0323
Protozoa	CYCL	Cyclospora cayetanensis	2006	Mortality	Number	CYP	Cyprus	Europe	<5 years	60908	0	0	0
Protozoa	CYCL	Cyclospora cayetanensis	2006	Mortality	Number	CYP	Cyprus	Europe	≥5 years	984372	0	0	0
Protozoa	CYCL	Cyclospora cayetanensis	2006	Mortality	Number	CYP	Cyprus	Europe	All ages	1045280	0	0	0
Protozoa	CYCL	Cyclospora cayetanensis	2006	Mortality	Number	CZE	Czechia	Europe	<5 years	476605	0	0	0
Protozoa	CYCL	Cyclospora cayetanensis	2006	Mortality	Number	CZE	Czechia	Europe	≥5 years	9813893	0	0	0
Protozoa	CYCL	Cyclospora cayetanensis	2006	Mortality	Number	CZE	Czechia	Europe	All ages	10290498	0	0	0
Protozoa	CYCL	Cyclospora cayetanensis	2006	Mortality	Number	DEU	Germany	Europe	<5 years	3694080	0	0	0
Protozoa	CYCL	Cyclospora cayetanensis	2006	Mortality	Number	DEU	Germany	Europe	≥5 years	78322178	0	0	0
Protozoa	CYCL	Cyclospora cayetanensis	2006	Mortality	Number	DEU	Germany	Europe	All ages	82016258	0	0	0
Protozoa	CYCL	Cyclospora cayetanensis	2006	Mortality	Number	DJI	Djibouti	Eastern Mediterranean	<5 years	120554	7.60577	1.19089	26.046
Protozoa	CYCL	Cyclospora cayetanensis	2006	Mortality	Number	DJI	Djibouti	Eastern Mediterranean	≥5 years	725404	11.2745	1.53471	39.8528
Protozoa	CYCL	Cyclospora cayetanensis	2006	Mortality	Number	DJI	Djibouti	Eastern Mediterranean	All ages	845958	18.8803	2.95463	66.7086
Protozoa	CYCL	Cyclospora cayetanensis	2006	Mortality	Number	DMA	Dominica	Americas	<5 years	5461	0	0	0
Protozoa	CYCL	Cyclospora cayetanensis	2006	Mortality	Number	DMA	Dominica	Americas	≥5 years	63313	0.0770191	0.00745914	0.306377
Protozoa	CYCL	Cyclospora cayetanensis	2006	Mortality	Number	DMA	Dominica	Americas	All ages	68774	0.0770191	0.00745914	0.306377
Protozoa	CYCL	Cyclospora cayetanensis	2006	Mortality	Number	DNK	Denmark	Europe	<5 years	325146	0	0	0
Protozoa	CYCL	Cyclospora cayetanensis	2006	Mortality	Number	DNK	Denmark	Europe	≥5 years	5102464	0	0	0
Protozoa	CYCL	Cyclospora cayetanensis	2006	Mortality	Number	DNK	Denmark	Europe	All ages	5427610	0	0	0
Protozoa	CYCL	Cyclospora cayetanensis	2006	Mortality	Number	DOM	Dominican Republic	Americas	<5 years	1019969	16.8419	2.08164	60.5609
Protozoa	CYCL	Cyclospora cayetanensis	2006	Mortality	Number	DOM	Dominican Republic	Americas	≥5 years	8264237	11.4902	1.03929	46.207
Protozoa	CYCL	Cyclospora cayetanensis	2006	Mortality	Number	DOM	Dominican Republic	Americas	All ages	9284206	28.3321	3.64378	107.372
Protozoa	CYCL	Cyclospora cayetanensis	2006	Mortality	Number	DZA	Algeria	Africa	<5 years	3100000	50.1015	10.6894	141.75
Protozoa	CYCL	Cyclospora cayetanensis	2006	Mortality	Number	DZA	Algeria	Africa	≥5 years	30255166	9.95981	1.56972	29.5444
Protozoa	CYCL	Cyclospora cayetanensis	2006	Mortality	Number	DZA	Algeria	Africa	All ages	33355166	60.0613	12.8821	163.9
Protozoa	CYCL	Cyclospora cayetanensis	2006	Mortality	Number	ECU	Ecuador	Americas	<5 years	1576850	2.73095	0.328536	10.1336
Protozoa	CYCL	Cyclospora cayetanensis	2006	Mortality	Number	ECU	Ecuador	Americas	≥5 years	12388525	13.9431	1.35989	54.493
Protozoa	CYCL	Cyclospora cayetanensis	2006	Mortality	Number	ECU	Ecuador	Americas	All ages	13965375	16.674	1.85175	64.8322
Protozoa	CYCL	Cyclospora cayetanensis	2006	Mortality	Number	EGY	Egypt	Eastern Mediterranean	<5 years	10093826	285.681	46.0288	974.466
Protozoa	CYCL	Cyclospora cayetanensis	2006	Mortality	Number	EGY	Egypt	Eastern Mediterranean	≥5 years	71818916	47.3328	6.24537	168.419
Protozoa	CYCL	Cyclospora cayetanensis	2006	Mortality	Number	EGY	Egypt	Eastern Mediterranean	All ages	81912742	333.014	57.2161	1116.95
Protozoa	CYCL	Cyclospora cayetanensis	2006	Mortality	Number	EMR	Eastern Mediterranean Region	Eastern Mediterranean	<5 years	74535480	2990.01	731.296	8370.61
Protozoa	CYCL	Cyclospora cayetanensis	2006	Mortality	Number	EMR	Eastern Mediterranean Region	Eastern Mediterranean	≥5 years	486786237	2350.86	389.637	7214.35
Protozoa	CYCL	Cyclospora cayetanensis	2006	Mortality	Number	EMR	Eastern Mediterranean Region	Eastern Mediterranean	All ages	561321717	5340.88	1217.24	14905.4
Protozoa	CYCL	Cyclospora cayetanensis	2006	Mortality	Number	ERI	Eritrea	Africa	<5 years	431974	18.2763	4.38775	55.0751
Protozoa	CYCL	Cyclospora cayetanensis	2006	Mortality	Number	ERI	Eritrea	Africa	≥5 years	2259287	75.5591	12.6944	246.031
Protozoa	CYCL	Cyclospora cayetanensis	2006	Mortality	Number	ERI	Eritrea	Africa	All ages	2691261	93.8355	18.9064	293.043
Protozoa	CYCL	Cyclospora cayetanensis	2006	Mortality	Number	ESP	Spain	Europe	<5 years	2255119	0	0	0
Protozoa	CYCL	Cyclospora cayetanensis	2006	Mortality	Number	ESP	Spain	Europe	≥5 years	42057065	0	0	0
Protozoa	CYCL	Cyclospora cayetanensis	2006	Mortality	Number	ESP	Spain	Europe	All ages	44312184	0	0	0
Protozoa	CYCL	Cyclospora cayetanensis	2006	Mortality	Number	EST	Estonia	Europe	<5 years	66860	0	0	0
Protozoa	CYCL	Cyclospora cayetanensis	2006	Mortality	Number	EST	Estonia	Europe	≥5 years	1283902	0	0	0
Protozoa	CYCL	Cyclospora cayetanensis	2006	Mortality	Number	EST	Estonia	Europe	All ages	1350762	0	0	0
Protozoa	CYCL	Cyclospora cayetanensis	2006	Mortality	Number	ETH	Ethiopia	Africa	<5 years	14603636	1183.4	289.817	3423.54
Protozoa	CYCL	Cyclospora cayetanensis	2006	Mortality	Number	ETH	Ethiopia	Africa	≥5 years	64918322	1579.8	266.098	4875.28
Protozoa	CYCL	Cyclospora cayetanensis	2006	Mortality	Number	ETH	Ethiopia	Africa	All ages	79521958	2763.2	597.682	8258.88
Protozoa	CYCL	Cyclospora cayetanensis	2006	Mortality	Number	EUR	European Region	Europe	<5 years	51070367	123.15	13.2019	429.65
Protozoa	CYCL	Cyclospora cayetanensis	2006	Mortality	Number	EUR	European Region	Europe	≥5 years	832214564	45.5182	5.15549	164.176
Protozoa	CYCL	Cyclospora cayetanensis	2006	Mortality	Number	EUR	European Region	Europe	All ages	883284931	168.668	20.5359	584.459
Protozoa	CYCL	Cyclospora cayetanensis	2006	Mortality	Number	FIN	Finland	Europe	<5 years	284953	0	0	0
Protozoa	CYCL	Cyclospora cayetanensis	2006	Mortality	Number	FIN	Finland	Europe	≥5 years	4970596	0	0	0
Protozoa	CYCL	Cyclospora cayetanensis	2006	Mortality	Number	FIN	Finland	Europe	All ages	5255549	0	0	0
Protozoa	CYCL	Cyclospora cayetanensis	2006	Mortality	Number	FJI	Fiji	Western Pacific	<5 years	99926	0.307358	0.0120871	1.22277
Protozoa	CYCL	Cyclospora cayetanensis	2006	Mortality	Number	FJI	Fiji	Western Pacific	≥5 years	786444	2.92594	0.121342	12.2427
Protozoa	CYCL	Cyclospora cayetanensis	2006	Mortality	Number	FJI	Fiji	Western Pacific	All ages	886370	3.2333	0.138419	13.207
Protozoa	CYCL	Cyclospora cayetanensis	2006	Mortality	Number	FRA	France	Europe	<5 years	3799762	0	0	0
Protozoa	CYCL	Cyclospora cayetanensis	2006	Mortality	Number	FRA	France	Europe	≥5 years	58044554	0	0	0
Protozoa	CYCL	Cyclospora cayetanensis	2006	Mortality	Number	FRA	France	Europe	All ages	61844316	0	0	0
Protozoa	CYCL	Cyclospora cayetanensis	2006	Mortality	Number	FSM	Micronesia	Western Pacific	<5 years	13928	0.135345	0.00429515	0.562196
Protozoa	CYCL	Cyclospora cayetanensis	2006	Mortality	Number	FSM	Micronesia	Western Pacific	≥5 years	97194	0.149641	0.00487794	0.728217
Protozoa	CYCL	Cyclospora cayetanensis	2006	Mortality	Number	FSM	Micronesia	Western Pacific	All ages	111122	0.284986	0.0105095	1.32784
Protozoa	CYCL	Cyclospora cayetanensis	2006	Mortality	Number	GAB	Gabon	Africa	<5 years	214578	22.6915	2.58484	86.22
Protozoa	CYCL	Cyclospora cayetanensis	2006	Mortality	Number	GAB	Gabon	Africa	≥5 years	1270579	28.147	2.43106	94.3669
Protozoa	CYCL	Cyclospora cayetanensis	2006	Mortality	Number	GAB	Gabon	Africa	All ages	1485157	50.8385	5.46008	176.946
Protozoa	CYCL	Cyclospora cayetanensis	2006	Mortality	Number	GBR	United Kingdom	Europe	<5 years	3528167	0	0	0
Protozoa	CYCL	Cyclospora cayetanensis	2006	Mortality	Number	GBR	United Kingdom	Europe	≥5 years	57291371	0	0	0
Protozoa	CYCL	Cyclospora cayetanensis	2006	Mortality	Number	GBR	United Kingdom	Europe	All ages	60819538	0	0	0
Protozoa	CYCL	Cyclospora cayetanensis	2006	Mortality	Number	GEO	Georgia	Europe	<5 years	238254	0.647414	0.0653604	2.47519
Protozoa	CYCL	Cyclospora cayetanensis	2006	Mortality	Number	GEO	Georgia	Europe	≥5 years	3773093	0	0	0
Protozoa	CYCL	Cyclospora cayetanensis	2006	Mortality	Number	GEO	Georgia	Europe	All ages	4011347	0.647414	0.0653604	2.47519
Protozoa	CYCL	Cyclospora cayetanensis	2006	Mortality	Number	GHA	Ghana	Africa	<5 years	3464335	169.64	35.2648	487.191
Protozoa	CYCL	Cyclospora cayetanensis	2006	Mortality	Number	GHA	Ghana	Africa	≥5 years	19277364	286.027	46.9315	879.139
Protozoa	CYCL	Cyclospora cayetanensis	2006	Mortality	Number	GHA	Ghana	Africa	All ages	22741699	455.667	89.8344	1296.72
Protozoa	CYCL	Cyclospora cayetanensis	2006	Mortality	Number	GIN	Guinea	Africa	<5 years	1590744	242.725	50.3373	709.372
Protozoa	CYCL	Cyclospora cayetanensis	2006	Mortality	Number	GIN	Guinea	Africa	≥5 years	7745198	301.391	49.924	946.484
Protozoa	CYCL	Cyclospora cayetanensis	2006	Mortality	Number	GIN	Guinea	Africa	All ages	9335942	544.116	112.311	1537.75
Protozoa	CYCL	Cyclospora cayetanensis	2006	Mortality	Number	GLOBAL	Global	All WHO Member States	<5 years	640386225	29760.1	6183.34	84963.7
Protozoa	CYCL	Cyclospora cayetanensis	2006	Mortality	Number	GLOBAL	Global	All WHO Member States	≥5 years	5944801272	35243.1	6742.1	92564.6
Protozoa	CYCL	Cyclospora cayetanensis	2006	Mortality	Number	GLOBAL	Global	All WHO Member States	All ages	6585187497	65003.2	14439	172104
Protozoa	CYCL	Cyclospora cayetanensis	2006	Mortality	Number	GMB	Gambia	Africa	<5 years	291519	10.6218	2.8849	30.7147
Protozoa	CYCL	Cyclospora cayetanensis	2006	Mortality	Number	GMB	Gambia	Africa	≥5 years	1398923	9.55947	1.84966	32.387
Protozoa	CYCL	Cyclospora cayetanensis	2006	Mortality	Number	GMB	Gambia	Africa	All ages	1690442	20.1813	5.44237	60.5796
Protozoa	CYCL	Cyclospora cayetanensis	2006	Mortality	Number	GNB	Guinea-Bissau	Africa	<5 years	237099	27.1378	6.68966	79.2105
Protozoa	CYCL	Cyclospora cayetanensis	2006	Mortality	Number	GNB	Guinea-Bissau	Africa	≥5 years	1160831	27.4598	4.85758	89.6271
Protozoa	CYCL	Cyclospora cayetanensis	2006	Mortality	Number	GNB	Guinea-Bissau	Africa	All ages	1397930	54.5977	12.3346	160.99
Protozoa	CYCL	Cyclospora cayetanensis	2006	Mortality	Number	GNQ	Equatorial Guinea	Africa	<5 years	154211	22.3635	4.31231	81.4431
Protozoa	CYCL	Cyclospora cayetanensis	2006	Mortality	Number	GNQ	Equatorial Guinea	Africa	≥5 years	813984	9.93237	1.48033	36.3788
Protozoa	CYCL	Cyclospora cayetanensis	2006	Mortality	Number	GNQ	Equatorial Guinea	Africa	All ages	968195	32.2959	6.7729	109.813
Protozoa	CYCL	Cyclospora cayetanensis	2006	Mortality	Number	GRC	Greece	Europe	<5 years	530548	0	0	0
Protozoa	CYCL	Cyclospora cayetanensis	2006	Mortality	Number	GRC	Greece	Europe	≥5 years	10469244	0	0	0
Protozoa	CYCL	Cyclospora cayetanensis	2006	Mortality	Number	GRC	Greece	Europe	All ages	10999792	0	0	0
Protozoa	CYCL	Cyclospora cayetanensis	2006	Mortality	Number	GRD	Grenada	Americas	<5 years	8923	0	0	0
Protozoa	CYCL	Cyclospora cayetanensis	2006	Mortality	Number	GRD	Grenada	Americas	≥5 years	101016	0.103995	0.0100737	0.407057
Protozoa	CYCL	Cyclospora cayetanensis	2006	Mortality	Number	GRD	Grenada	Americas	All ages	109939	0.103995	0.0100737	0.407057
Protozoa	CYCL	Cyclospora cayetanensis	2006	Mortality	Number	GTM	Guatemala	Americas	<5 years	1940106	39.4086	4.70231	135.901
Protozoa	CYCL	Cyclospora cayetanensis	2006	Mortality	Number	GTM	Guatemala	Americas	≥5 years	11285605	78.6085	7.75111	314.262
Protozoa	CYCL	Cyclospora cayetanensis	2006	Mortality	Number	GTM	Guatemala	Americas	All ages	13225711	118.017	14.5822	460.338
Protozoa	CYCL	Cyclospora cayetanensis	2006	Mortality	Number	GUY	Guyana	Americas	<5 years	82509	0	0	0
Protozoa	CYCL	Cyclospora cayetanensis	2006	Mortality	Number	GUY	Guyana	Americas	≥5 years	677484	0	0	0
Protozoa	CYCL	Cyclospora cayetanensis	2006	Mortality	Number	GUY	Guyana	Americas	All ages	759993	0	0	0
Protozoa	CYCL	Cyclospora cayetanensis	2006	Mortality	Number	HND	Honduras	Americas	<5 years	1083804	10.9372	1.17551	38.5976
Protozoa	CYCL	Cyclospora cayetanensis	2006	Mortality	Number	HND	Honduras	Americas	≥5 years	6484065	25.052	2.61607	93.4746
Protozoa	CYCL	Cyclospora cayetanensis	2006	Mortality	Number	HND	Honduras	Americas	All ages	7567869	35.9892	3.76427	126.424
Protozoa	CYCL	Cyclospora cayetanensis	2006	Mortality	Number	HRV	Croatia	Europe	<5 years	202216	0	0	0
Protozoa	CYCL	Cyclospora cayetanensis	2006	Mortality	Number	HRV	Croatia	Europe	≥5 years	4113089	0	0	0
Protozoa	CYCL	Cyclospora cayetanensis	2006	Mortality	Number	HRV	Croatia	Europe	All ages	4315305	0	0	0
Protozoa	CYCL	Cyclospora cayetanensis	2006	Mortality	Number	HTI	Haiti	Americas	<5 years	1210471	80.6516	8.93171	296.535
Protozoa	CYCL	Cyclospora cayetanensis	2006	Mortality	Number	HTI	Haiti	Americas	≥5 years	7927972	40.4722	4.20459	142.339
Protozoa	CYCL	Cyclospora cayetanensis	2006	Mortality	Number	HTI	Haiti	Americas	All ages	9138443	121.124	12.2278	414.653
Protozoa	CYCL	Cyclospora cayetanensis	2006	Mortality	Number	HUN	Hungary	Europe	<5 years	478381	0	0	0
Protozoa	CYCL	Cyclospora cayetanensis	2006	Mortality	Number	HUN	Hungary	Europe	≥5 years	9577188	0	0	0
Protozoa	CYCL	Cyclospora cayetanensis	2006	Mortality	Number	HUN	Hungary	Europe	All ages	10055569	0	0	0
Protozoa	CYCL	Cyclospora cayetanensis	2006	Mortality	Number	IDN	Indonesia	South-East Asia	<5 years	22695544	586.859	93.6219	1776.05
Protozoa	CYCL	Cyclospora cayetanensis	2006	Mortality	Number	IDN	Indonesia	South-East Asia	≥5 years	209712477	2616.74	296.403	9352.06
Protozoa	CYCL	Cyclospora cayetanensis	2006	Mortality	Number	IDN	Indonesia	South-East Asia	All ages	232408021	3203.59	427.102	11447.4
Protozoa	CYCL	Cyclospora cayetanensis	2006	Mortality	Number	IND	India	South-East Asia	<5 years	134035916	1532.45	421.423	4197.84
Protozoa	CYCL	Cyclospora cayetanensis	2006	Mortality	Number	IND	India	South-East Asia	≥5 years	1029693206	11272.6	2159.04	33051.6
Protozoa	CYCL	Cyclospora cayetanensis	2006	Mortality	Number	IND	India	South-East Asia	All ages	1163729122	12805	2891.26	37330.2
Protozoa	CYCL	Cyclospora cayetanensis	2006	Mortality	Number	IRL	Ireland	Europe	<5 years	300677	0	0	0
Protozoa	CYCL	Cyclospora cayetanensis	2006	Mortality	Number	IRL	Ireland	Europe	≥5 years	3902868	0	0	0
Protozoa	CYCL	Cyclospora cayetanensis	2006	Mortality	Number	IRL	Ireland	Europe	All ages	4203545	0	0	0
Protozoa	CYCL	Cyclospora cayetanensis	2006	Mortality	Number	IRN	Iran	Eastern Mediterranean	<5 years	5632403	12.8459	1.95415	46.6515
Protozoa	CYCL	Cyclospora cayetanensis	2006	Mortality	Number	IRN	Iran	Eastern Mediterranean	≥5 years	66997612	22.3992	2.82242	79.5074
Protozoa	CYCL	Cyclospora cayetanensis	2006	Mortality	Number	IRN	Iran	Eastern Mediterranean	All ages	72630015	35.2451	5.43995	123.459
Protozoa	CYCL	Cyclospora cayetanensis	2006	Mortality	Number	IRQ	Iraq	Eastern Mediterranean	<5 years	4493938	112.896	18.6341	394.705
Protozoa	CYCL	Cyclospora cayetanensis	2006	Mortality	Number	IRQ	Iraq	Eastern Mediterranean	≥5 years	24327327	8.60007	1.07703	30.887
Protozoa	CYCL	Cyclospora cayetanensis	2006	Mortality	Number	IRQ	Iraq	Eastern Mediterranean	All ages	28821265	121.496	20.1986	417.594
Protozoa	CYCL	Cyclospora cayetanensis	2006	Mortality	Number	ISL	Iceland	Europe	<5 years	21092	0	0	0
Protozoa	CYCL	Cyclospora cayetanensis	2006	Mortality	Number	ISL	Iceland	Europe	≥5 years	278904	0	0	0
Protozoa	CYCL	Cyclospora cayetanensis	2006	Mortality	Number	ISL	Iceland	Europe	All ages	299996	0	0	0
Protozoa	CYCL	Cyclospora cayetanensis	2006	Mortality	Number	ISR	Israel	Europe	<5 years	683941	0	0	0
Protozoa	CYCL	Cyclospora cayetanensis	2006	Mortality	Number	ISR	Israel	Europe	≥5 years	6101027	0	0	0
Protozoa	CYCL	Cyclospora cayetanensis	2006	Mortality	Number	ISR	Israel	Europe	All ages	6784968	0	0	0
Protozoa	CYCL	Cyclospora cayetanensis	2006	Mortality	Number	ITA	Italy	Europe	<5 years	2751429	0	0	0
Protozoa	CYCL	Cyclospora cayetanensis	2006	Mortality	Number	ITA	Italy	Europe	≥5 years	55892621	0	0	0
Protozoa	CYCL	Cyclospora cayetanensis	2006	Mortality	Number	ITA	Italy	Europe	All ages	58644050	0	0	0
Protozoa	CYCL	Cyclospora cayetanensis	2006	Mortality	Number	JAM	Jamaica	Americas	<5 years	245601	0.0735783	0.00713824	0.299226
Protozoa	CYCL	Cyclospora cayetanensis	2006	Mortality	Number	JAM	Jamaica	Americas	≥5 years	2448685	2.4264	0.241342	9.29642
Protozoa	CYCL	Cyclospora cayetanensis	2006	Mortality	Number	JAM	Jamaica	Americas	All ages	2694286	2.49998	0.251161	9.58143
Protozoa	CYCL	Cyclospora cayetanensis	2006	Mortality	Number	JOR	Jordan	Eastern Mediterranean	<5 years	789796	1.53762	0.241013	5.44118
Protozoa	CYCL	Cyclospora cayetanensis	2006	Mortality	Number	JOR	Jordan	Eastern Mediterranean	≥5 years	5312452	0.934063	0.116197	3.25146
Protozoa	CYCL	Cyclospora cayetanensis	2006	Mortality	Number	JOR	Jordan	Eastern Mediterranean	All ages	6102248	2.47169	0.387774	8.83681
Protozoa	CYCL	Cyclospora cayetanensis	2006	Mortality	Number	JPN	Japan	Western Pacific	<5 years	5664986	0	0	0
Protozoa	CYCL	Cyclospora cayetanensis	2006	Mortality	Number	JPN	Japan	Western Pacific	≥5 years	122283006	0	0	0
Protozoa	CYCL	Cyclospora cayetanensis	2006	Mortality	Number	JPN	Japan	Western Pacific	All ages	127947992	0	0	0
Protozoa	CYCL	Cyclospora cayetanensis	2006	Mortality	Number	KAZ	Kazakhstan	Europe	<5 years	1352011	8.42768	0.901717	32.6861
Protozoa	CYCL	Cyclospora cayetanensis	2006	Mortality	Number	KAZ	Kazakhstan	Europe	≥5 years	14679332	2.09212	0.200852	7.84315
Protozoa	CYCL	Cyclospora cayetanensis	2006	Mortality	Number	KAZ	Kazakhstan	Europe	All ages	16031343	10.5198	1.09471	40.159
Protozoa	CYCL	Cyclospora cayetanensis	2006	Mortality	Number	KEN	Kenya	Africa	<5 years	6231070	146.228	41.3275	373.043
Protozoa	CYCL	Cyclospora cayetanensis	2006	Mortality	Number	KEN	Kenya	Africa	≥5 years	30108382	233.668	46.4039	679.491
Protozoa	CYCL	Cyclospora cayetanensis	2006	Mortality	Number	KEN	Kenya	Africa	All ages	36339452	379.896	96.7593	980.143
Protozoa	CYCL	Cyclospora cayetanensis	2006	Mortality	Number	KGZ	Kyrgyzstan	Europe	<5 years	552288	5.99187	0.627498	22.3148
Protozoa	CYCL	Cyclospora cayetanensis	2006	Mortality	Number	KGZ	Kyrgyzstan	Europe	≥5 years	4715169	0.850612	0.0830782	3.02016
Protozoa	CYCL	Cyclospora cayetanensis	2006	Mortality	Number	KGZ	Kyrgyzstan	Europe	All ages	5267457	6.84248	0.743587	24.6778
Protozoa	CYCL	Cyclospora cayetanensis	2006	Mortality	Number	KHM	Cambodia	Western Pacific	<5 years	1630293	10.4687	0.440198	44.6968
Protozoa	CYCL	Cyclospora cayetanensis	2006	Mortality	Number	KHM	Cambodia	Western Pacific	≥5 years	11907044	10.6849	0.584598	45.5803
Protozoa	CYCL	Cyclospora cayetanensis	2006	Mortality	Number	KHM	Cambodia	Western Pacific	All ages	13537337	21.1536	1.19184	89.8019
Protozoa	CYCL	Cyclospora cayetanensis	2006	Mortality	Number	KIR	Kiribati	Western Pacific	<5 years	12995	0.288235	0.00901333	1.29791
Protozoa	CYCL	Cyclospora cayetanensis	2006	Mortality	Number	KIR	Kiribati	Western Pacific	≥5 years	86022	0.792499	0.0267786	3.96048
Protozoa	CYCL	Cyclospora cayetanensis	2006	Mortality	Number	KIR	Kiribati	Western Pacific	All ages	99017	1.08073	0.0379488	5.1951
Protozoa	CYCL	Cyclospora cayetanensis	2006	Mortality	Number	KNA	Saint Kitts and Nevis	Americas	<5 years	3669	0	0	0
Protozoa	CYCL	Cyclospora cayetanensis	2006	Mortality	Number	KNA	Saint Kitts and Nevis	Americas	≥5 years	42829	0	0	0
Protozoa	CYCL	Cyclospora cayetanensis	2006	Mortality	Number	KNA	Saint Kitts and Nevis	Americas	All ages	46498	0	0	0
Protozoa	CYCL	Cyclospora cayetanensis	2006	Mortality	Number	KOR	South Korea	Western Pacific	<5 years	2420213	0	0	0
Protozoa	CYCL	Cyclospora cayetanensis	2006	Mortality	Number	KOR	South Korea	Western Pacific	≥5 years	45501726	0	0	0
Protozoa	CYCL	Cyclospora cayetanensis	2006	Mortality	Number	KOR	South Korea	Western Pacific	All ages	47921939	0	0	0
Protozoa	CYCL	Cyclospora cayetanensis	2006	Mortality	Number	KWT	Kuwait	Eastern Mediterranean	<5 years	202792	0	0	0
Protozoa	CYCL	Cyclospora cayetanensis	2006	Mortality	Number	KWT	Kuwait	Eastern Mediterranean	≥5 years	2090438	0	0	0
Protozoa	CYCL	Cyclospora cayetanensis	2006	Mortality	Number	KWT	Kuwait	Eastern Mediterranean	All ages	2293230	0	0	0
Protozoa	CYCL	Cyclospora cayetanensis	2006	Mortality	Number	LAO	Laos	Western Pacific	<5 years	796934	25.4515	0.81473	119.404
Protozoa	CYCL	Cyclospora cayetanensis	2006	Mortality	Number	LAO	Laos	Western Pacific	≥5 years	5119606	16.3997	0.517796	78.3986
Protozoa	CYCL	Cyclospora cayetanensis	2006	Mortality	Number	LAO	Laos	Western Pacific	All ages	5916540	41.8513	1.54163	187.923
Protozoa	CYCL	Cyclospora cayetanensis	2006	Mortality	Number	LBN	Lebanon	Eastern Mediterranean	<5 years	444287	0.459619	0.0448436	1.96406
Protozoa	CYCL	Cyclospora cayetanensis	2006	Mortality	Number	LBN	Lebanon	Eastern Mediterranean	≥5 years	4261321	4.92922	0.35764	18.1381
Protozoa	CYCL	Cyclospora cayetanensis	2006	Mortality	Number	LBN	Lebanon	Eastern Mediterranean	All ages	4705608	5.38884	0.409088	19.9737
Protozoa	CYCL	Cyclospora cayetanensis	2006	Mortality	Number	LBR	Liberia	Africa	<5 years	578832	38.8642	9.5781	113.121
Protozoa	CYCL	Cyclospora cayetanensis	2006	Mortality	Number	LBR	Liberia	Africa	≥5 years	2820929	41.0753	7.02624	139.237
Protozoa	CYCL	Cyclospora cayetanensis	2006	Mortality	Number	LBR	Liberia	Africa	All ages	3399761	79.9395	18.1364	247.225
Protozoa	CYCL	Cyclospora cayetanensis	2006	Mortality	Number	LBY	Libya	Eastern Mediterranean	<5 years	649568	3.5185	0.569308	12.7779
Protozoa	CYCL	Cyclospora cayetanensis	2006	Mortality	Number	LBY	Libya	Eastern Mediterranean	≥5 years	5271151	1.91744	0.254991	6.69731
Protozoa	CYCL	Cyclospora cayetanensis	2006	Mortality	Number	LBY	Libya	Eastern Mediterranean	All ages	5920719	5.43593	0.908691	18.6826
Protozoa	CYCL	Cyclospora cayetanensis	2006	Mortality	Number	LCA	Saint Lucia	Americas	<5 years	13301	0	0	0
Protozoa	CYCL	Cyclospora cayetanensis	2006	Mortality	Number	LCA	Saint Lucia	Americas	≥5 years	152746	0.116076	0.0113541	0.470237
Protozoa	CYCL	Cyclospora cayetanensis	2006	Mortality	Number	LCA	Saint Lucia	Americas	All ages	166047	0.116076	0.0113541	0.470237
Protozoa	CYCL	Cyclospora cayetanensis	2006	Mortality	Number	LKA	Sri Lanka	South-East Asia	<5 years	1805609	2.11973	0.434091	6.03063
Protozoa	CYCL	Cyclospora cayetanensis	2006	Mortality	Number	LKA	Sri Lanka	South-East Asia	≥5 years	18475959	38.3356	5.97722	128.672
Protozoa	CYCL	Cyclospora cayetanensis	2006	Mortality	Number	LKA	Sri Lanka	South-East Asia	All ages	20281568	40.4553	6.50987	134.373
Protozoa	CYCL	Cyclospora cayetanensis	2006	Mortality	Number	LSO	Lesotho	Africa	<5 years	251908	20.0012	4.07198	59.4942
Protozoa	CYCL	Cyclospora cayetanensis	2006	Mortality	Number	LSO	Lesotho	Africa	≥5 years	1691247	77.381	12.599	252.252
Protozoa	CYCL	Cyclospora cayetanensis	2006	Mortality	Number	LSO	Lesotho	Africa	All ages	1943155	97.3822	17.9764	301.909
Protozoa	CYCL	Cyclospora cayetanensis	2006	Mortality	Number	LTU	Lithuania	Europe	<5 years	145001	0	0	0
Protozoa	CYCL	Cyclospora cayetanensis	2006	Mortality	Number	LTU	Lithuania	Europe	≥5 years	3144664	0	0	0
Protozoa	CYCL	Cyclospora cayetanensis	2006	Mortality	Number	LTU	Lithuania	Europe	All ages	3289665	0	0	0
Protozoa	CYCL	Cyclospora cayetanensis	2006	Mortality	Number	LUX	Luxembourg	Europe	<5 years	27737	0	0	0
Protozoa	CYCL	Cyclospora cayetanensis	2006	Mortality	Number	LUX	Luxembourg	Europe	≥5 years	441565	0	0	0
Protozoa	CYCL	Cyclospora cayetanensis	2006	Mortality	Number	LUX	Luxembourg	Europe	All ages	469302	0	0	0
Protozoa	CYCL	Cyclospora cayetanensis	2006	Mortality	Number	LVA	Latvia	Europe	<5 years	101697	0	0	0
Protozoa	CYCL	Cyclospora cayetanensis	2006	Mortality	Number	LVA	Latvia	Europe	≥5 years	2127031	0	0	0
Protozoa	CYCL	Cyclospora cayetanensis	2006	Mortality	Number	LVA	Latvia	Europe	All ages	2228728	0	0	0
Protozoa	CYCL	Cyclospora cayetanensis	2006	Mortality	Number	MAR	Morocco	Eastern Mediterranean	<5 years	3113325	57.8481	9.66898	198.381
Protozoa	CYCL	Cyclospora cayetanensis	2006	Mortality	Number	MAR	Morocco	Eastern Mediterranean	≥5 years	27452439	17.0615	2.19691	61.2215
Protozoa	CYCL	Cyclospora cayetanensis	2006	Mortality	Number	MAR	Morocco	Eastern Mediterranean	All ages	30565764	74.9096	12.7178	260.843
Protozoa	CYCL	Cyclospora cayetanensis	2006	Mortality	Number	MCO	Monaco	Europe	<5 years	1572	0	0	0
Protozoa	CYCL	Cyclospora cayetanensis	2006	Mortality	Number	MCO	Monaco	Europe	≥5 years	30580	0	0	0
Protozoa	CYCL	Cyclospora cayetanensis	2006	Mortality	Number	MCO	Monaco	Europe	All ages	32152	0	0	0
Protozoa	CYCL	Cyclospora cayetanensis	2006	Mortality	Number	MDA	Moldova	Europe	<5 years	231864	0.144044	0.0141283	0.571829
Protozoa	CYCL	Cyclospora cayetanensis	2006	Mortality	Number	MDA	Moldova	Europe	≥5 years	3723849	0	0	0
Protozoa	CYCL	Cyclospora cayetanensis	2006	Mortality	Number	MDA	Moldova	Europe	All ages	3955713	0.144044	0.0141283	0.571829
Protozoa	CYCL	Cyclospora cayetanensis	2006	Mortality	Number	MDG	Madagascar	Africa	<5 years	3327549	221.294	53.9501	656.981
Protozoa	CYCL	Cyclospora cayetanensis	2006	Mortality	Number	MDG	Madagascar	Africa	≥5 years	16113785	328.924	58.0312	1067.71
Protozoa	CYCL	Cyclospora cayetanensis	2006	Mortality	Number	MDG	Madagascar	Africa	All ages	19441334	550.218	119.127	1682.74
Protozoa	CYCL	Cyclospora cayetanensis	2006	Mortality	Number	MDV	Maldives	South-East Asia	<5 years	27794	0.0823794	0.0122613	0.259267
Protozoa	CYCL	Cyclospora cayetanensis	2006	Mortality	Number	MDV	Maldives	South-East Asia	≥5 years	281173	0.477603	0.0553569	1.80579
Protozoa	CYCL	Cyclospora cayetanensis	2006	Mortality	Number	MDV	Maldives	South-East Asia	All ages	308967	0.559983	0.0685324	2.06233
Protozoa	CYCL	Cyclospora cayetanensis	2006	Mortality	Number	MEX	Mexico	Americas	<5 years	11434482	67.5965	8.36124	244.997
Protozoa	CYCL	Cyclospora cayetanensis	2006	Mortality	Number	MEX	Mexico	Americas	≥5 years	95088200	110.313	10.8965	442.115
Protozoa	CYCL	Cyclospora cayetanensis	2006	Mortality	Number	MEX	Mexico	Americas	All ages	106522682	177.909	22.3835	691.314
Protozoa	CYCL	Cyclospora cayetanensis	2006	Mortality	Number	MHL	Marshall Islands	Western Pacific	<5 years	7622	0.0939495	0.00322899	0.349318
Protozoa	CYCL	Cyclospora cayetanensis	2006	Mortality	Number	MHL	Marshall Islands	Western Pacific	≥5 years	44333	0.0727024	0.00314046	0.290632
Protozoa	CYCL	Cyclospora cayetanensis	2006	Mortality	Number	MHL	Marshall Islands	Western Pacific	All ages	51955	0.166652	0.0072828	0.673625
Protozoa	CYCL	Cyclospora cayetanensis	2006	Mortality	Number	MKD	North Macedonia	Europe	<5 years	130829	0	0	0
Protozoa	CYCL	Cyclospora cayetanensis	2006	Mortality	Number	MKD	North Macedonia	Europe	≥5 years	1960363	0.0494985	0.00277937	0.231684
Protozoa	CYCL	Cyclospora cayetanensis	2006	Mortality	Number	MKD	North Macedonia	Europe	All ages	2091192	0.0494985	0.00277937	0.231684
Protozoa	CYCL	Cyclospora cayetanensis	2006	Mortality	Number	MLI	Mali	Africa	<5 years	2642176	206.71	47.656	578.246
Protozoa	CYCL	Cyclospora cayetanensis	2006	Mortality	Number	MLI	Mali	Africa	≥5 years	11118252	195.861	36.484	596.021
Protozoa	CYCL	Cyclospora cayetanensis	2006	Mortality	Number	MLI	Mali	Africa	All ages	13760428	402.571	97.855	1118.58
Protozoa	CYCL	Cyclospora cayetanensis	2006	Mortality	Number	MLT	Malta	Europe	<5 years	20110	0	0	0
Protozoa	CYCL	Cyclospora cayetanensis	2006	Mortality	Number	MLT	Malta	Europe	≥5 years	394466	0	0	0
Protozoa	CYCL	Cyclospora cayetanensis	2006	Mortality	Number	MLT	Malta	Europe	All ages	414576	0	0	0
Protozoa	CYCL	Cyclospora cayetanensis	2006	Mortality	Number	MMR	Myanmar	South-East Asia	<5 years	4774392	211.292	41.6827	603.29
Protozoa	CYCL	Cyclospora cayetanensis	2006	Mortality	Number	MMR	Myanmar	South-East Asia	≥5 years	42840202	180.666	26.9054	623.548
Protozoa	CYCL	Cyclospora cayetanensis	2006	Mortality	Number	MMR	Myanmar	South-East Asia	All ages	47614594	391.959	75.7848	1251.09
Protozoa	CYCL	Cyclospora cayetanensis	2006	Mortality	Number	MNE	Montenegro	Europe	<5 years	41347	0	0	0
Protozoa	CYCL	Cyclospora cayetanensis	2006	Mortality	Number	MNE	Montenegro	Europe	≥5 years	592712	0.0126594	0.00122243	0.0457577
Protozoa	CYCL	Cyclospora cayetanensis	2006	Mortality	Number	MNE	Montenegro	Europe	All ages	634059	0.0126594	0.00122243	0.0457577
Protozoa	CYCL	Cyclospora cayetanensis	2006	Mortality	Number	MNG	Mongolia	Western Pacific	<5 years	241004	2.17831	0.0668891	10.0057
Protozoa	CYCL	Cyclospora cayetanensis	2006	Mortality	Number	MNG	Mongolia	Western Pacific	≥5 years	2332797	0.0317807	0.000998923	0.149752
Protozoa	CYCL	Cyclospora cayetanensis	2006	Mortality	Number	MNG	Mongolia	Western Pacific	All ages	2573801	2.21009	0.0687362	10.1018
Protozoa	CYCL	Cyclospora cayetanensis	2006	Mortality	Number	MOZ	Mozambique	Africa	<5 years	3595516	175.367	40.4898	498.344
Protozoa	CYCL	Cyclospora cayetanensis	2006	Mortality	Number	MOZ	Mozambique	Africa	≥5 years	16946231	200.524	36.3257	604.387
Protozoa	CYCL	Cyclospora cayetanensis	2006	Mortality	Number	MOZ	Mozambique	Africa	All ages	20541747	375.891	89.7291	1018.76
Protozoa	CYCL	Cyclospora cayetanensis	2006	Mortality	Number	MRT	Mauritania	Africa	<5 years	496283	29.3681	6.08403	84.2794
Protozoa	CYCL	Cyclospora cayetanensis	2006	Mortality	Number	MRT	Mauritania	Africa	≥5 years	2478899	28.7741	4.75843	86.5345
Protozoa	CYCL	Cyclospora cayetanensis	2006	Mortality	Number	MRT	Mauritania	Africa	All ages	2975182	58.1422	11.5947	164.781
Protozoa	CYCL	Cyclospora cayetanensis	2006	Mortality	Number	MUS	Mauritius	Africa	<5 years	93249	0.178697	0.0278569	0.662811
Protozoa	CYCL	Cyclospora cayetanensis	2006	Mortality	Number	MUS	Mauritius	Africa	≥5 years	1167540	1.52285	0.235533	5.59753
Protozoa	CYCL	Cyclospora cayetanensis	2006	Mortality	Number	MUS	Mauritius	Africa	All ages	1260789	1.70155	0.281548	6.03482
Protozoa	CYCL	Cyclospora cayetanensis	2006	Mortality	Number	MWI	Malawi	Africa	<5 years	2379272	221.97	37.3457	688.941
Protozoa	CYCL	Cyclospora cayetanensis	2006	Mortality	Number	MWI	Malawi	Africa	≥5 years	10635596	462.793	54.2134	1697.46
Protozoa	CYCL	Cyclospora cayetanensis	2006	Mortality	Number	MWI	Malawi	Africa	All ages	13014868	684.763	92.5553	2271.42
Protozoa	CYCL	Cyclospora cayetanensis	2006	Mortality	Number	MYS	Malaysia	Western Pacific	<5 years	2619240	0.521373	0.0201035	2.06202
Protozoa	CYCL	Cyclospora cayetanensis	2006	Mortality	Number	MYS	Malaysia	Western Pacific	≥5 years	23507427	19.285	0.826927	82.143
Protozoa	CYCL	Cyclospora cayetanensis	2006	Mortality	Number	MYS	Malaysia	Western Pacific	All ages	26126667	19.8063	0.867437	84.7291
Protozoa	CYCL	Cyclospora cayetanensis	2006	Mortality	Number	NAM	Namibia	Africa	<5 years	259614	8.89089	1.7536	30.9513
Protozoa	CYCL	Cyclospora cayetanensis	2006	Mortality	Number	NAM	Namibia	Africa	≥5 years	1719328	27.4209	4.09749	93.6158
Protozoa	CYCL	Cyclospora cayetanensis	2006	Mortality	Number	NAM	Namibia	Africa	All ages	1978942	36.3118	6.52948	120.607
Protozoa	CYCL	Cyclospora cayetanensis	2006	Mortality	Number	NER	Niger	Africa	<5 years	2887284	362.551	90.2076	1147.12
Protozoa	CYCL	Cyclospora cayetanensis	2006	Mortality	Number	NER	Niger	Africa	≥5 years	11119639	462.681	84.3687	1504.02
Protozoa	CYCL	Cyclospora cayetanensis	2006	Mortality	Number	NER	Niger	Africa	All ages	14006923	825.231	181.372	2384.25
Protozoa	CYCL	Cyclospora cayetanensis	2006	Mortality	Number	NGA	Nigeria	Africa	<5 years	26384749	14687.6	1589.21	54533.1
Protozoa	CYCL	Cyclospora cayetanensis	2006	Mortality	Number	NGA	Nigeria	Africa	≥5 years	120630810	6098.76	644.798	19198.8
Protozoa	CYCL	Cyclospora cayetanensis	2006	Mortality	Number	NGA	Nigeria	Africa	All ages	147015559	20786.3	2364.9	71157.7
Protozoa	CYCL	Cyclospora cayetanensis	2006	Mortality	Number	NIC	Nicaragua	Americas	<5 years	652248	11.3869	1.307	41.8618
Protozoa	CYCL	Cyclospora cayetanensis	2006	Mortality	Number	NIC	Nicaragua	Americas	≥5 years	4727708	3.29383	0.337328	12.9308
Protozoa	CYCL	Cyclospora cayetanensis	2006	Mortality	Number	NIC	Nicaragua	Americas	All ages	5379956	14.6807	1.59462	50.1503
Protozoa	CYCL	Cyclospora cayetanensis	2006	Mortality	Number	NIU	Niue	Western Pacific	<5 years	163	0	0	0
Protozoa	CYCL	Cyclospora cayetanensis	2006	Mortality	Number	NIU	Niue	Western Pacific	≥5 years	1645	0	0	0
Protozoa	CYCL	Cyclospora cayetanensis	2006	Mortality	Number	NIU	Niue	Western Pacific	All ages	1808	0	0	0
Protozoa	CYCL	Cyclospora cayetanensis	2006	Mortality	Number	NLD	Netherlands	Europe	<5 years	999460	0	0	0
Protozoa	CYCL	Cyclospora cayetanensis	2006	Mortality	Number	NLD	Netherlands	Europe	≥5 years	15481546	0	0	0
Protozoa	CYCL	Cyclospora cayetanensis	2006	Mortality	Number	NLD	Netherlands	Europe	All ages	16481006	0	0	0
Protozoa	CYCL	Cyclospora cayetanensis	2006	Mortality	Number	NOR	Norway	Europe	<5 years	287383	0	0	0
Protozoa	CYCL	Cyclospora cayetanensis	2006	Mortality	Number	NOR	Norway	Europe	≥5 years	4352663	0	0	0
Protozoa	CYCL	Cyclospora cayetanensis	2006	Mortality	Number	NOR	Norway	Europe	All ages	4640046	0	0	0
Protozoa	CYCL	Cyclospora cayetanensis	2006	Mortality	Number	NPL	Nepal	South-East Asia	<5 years	3341644	173.528	19.6925	571.51
Protozoa	CYCL	Cyclospora cayetanensis	2006	Mortality	Number	NPL	Nepal	South-East Asia	≥5 years	23106843	459.333	38.7293	1409.96
Protozoa	CYCL	Cyclospora cayetanensis	2006	Mortality	Number	NPL	Nepal	South-East Asia	All ages	26448487	632.861	61.674	1975.54
Protozoa	CYCL	Cyclospora cayetanensis	2006	Mortality	Number	NRU	Nauru	Western Pacific	<5 years	1264	0	0	0
Protozoa	CYCL	Cyclospora cayetanensis	2006	Mortality	Number	NRU	Nauru	Western Pacific	≥5 years	8777	0	0	0
Protozoa	CYCL	Cyclospora cayetanensis	2006	Mortality	Number	NRU	Nauru	Western Pacific	All ages	10041	0	0	0
Protozoa	CYCL	Cyclospora cayetanensis	2006	Mortality	Number	NZL	New Zealand	Western Pacific	<5 years	285166	0	0	0
Protozoa	CYCL	Cyclospora cayetanensis	2006	Mortality	Number	NZL	New Zealand	Western Pacific	≥5 years	3874357	0	0	0
Protozoa	CYCL	Cyclospora cayetanensis	2006	Mortality	Number	NZL	New Zealand	Western Pacific	All ages	4159523	0	0	0
Protozoa	CYCL	Cyclospora cayetanensis	2006	Mortality	Number	OMN	Oman	Eastern Mediterranean	<5 years	259339	0	0	0
Protozoa	CYCL	Cyclospora cayetanensis	2006	Mortality	Number	OMN	Oman	Eastern Mediterranean	≥5 years	2227920	0	0	0
Protozoa	CYCL	Cyclospora cayetanensis	2006	Mortality	Number	OMN	Oman	Eastern Mediterranean	All ages	2487259	0	0	0
Protozoa	CYCL	Cyclospora cayetanensis	2006	Mortality	Number	PAK	Pakistan	Eastern Mediterranean	<5 years	26065726	1450.24	342.84	3883.41
Protozoa	CYCL	Cyclospora cayetanensis	2006	Mortality	Number	PAK	Pakistan	Eastern Mediterranean	≥5 years	151439750	1753.14	290.455	5303.61
Protozoa	CYCL	Cyclospora cayetanensis	2006	Mortality	Number	PAK	Pakistan	Eastern Mediterranean	All ages	177505476	3203.38	731.408	8915.82
Protozoa	CYCL	Cyclospora cayetanensis	2006	Mortality	Number	PAN	Panama	Americas	<5 years	355237	0	0	0
Protozoa	CYCL	Cyclospora cayetanensis	2006	Mortality	Number	PAN	Panama	Americas	≥5 years	2988719	0	0	0
Protozoa	CYCL	Cyclospora cayetanensis	2006	Mortality	Number	PAN	Panama	Americas	All ages	3343956	0	0	0
Protozoa	CYCL	Cyclospora cayetanensis	2006	Mortality	Number	PER	Peru	Americas	<5 years	2978159	27.4999	3.37574	98.9114
Protozoa	CYCL	Cyclospora cayetanensis	2006	Mortality	Number	PER	Peru	Americas	≥5 years	25239301	18.6949	2.05015	64.5783
Protozoa	CYCL	Cyclospora cayetanensis	2006	Mortality	Number	PER	Peru	Americas	All ages	28217460	46.1948	5.73526	155.695
Protozoa	CYCL	Cyclospora cayetanensis	2006	Mortality	Number	PHL	Philippines	Western Pacific	<5 years	11501464	106.894	3.20208	509.879
Protozoa	CYCL	Cyclospora cayetanensis	2006	Mortality	Number	PHL	Philippines	Western Pacific	≥5 years	77310691	80.7701	2.59098	394.219
Protozoa	CYCL	Cyclospora cayetanensis	2006	Mortality	Number	PHL	Philippines	Western Pacific	All ages	88812155	187.664	6.80284	820.147
Protozoa	CYCL	Cyclospora cayetanensis	2006	Mortality	Number	PLW	Palau	Western Pacific	<5 years	1347	0.0168535	0.000636295	0.0640347
Protozoa	CYCL	Cyclospora cayetanensis	2006	Mortality	Number	PLW	Palau	Western Pacific	≥5 years	18388	0.0743254	0.00313311	0.324404
Protozoa	CYCL	Cyclospora cayetanensis	2006	Mortality	Number	PLW	Palau	Western Pacific	All ages	19735	0.0911789	0.0039347	0.377623
Protozoa	CYCL	Cyclospora cayetanensis	2006	Mortality	Number	PNG	Papua New Guinea	Western Pacific	<5 years	961662	16.7736	0.535789	77.7533
Protozoa	CYCL	Cyclospora cayetanensis	2006	Mortality	Number	PNG	Papua New Guinea	Western Pacific	≥5 years	5679188	15.6571	0.512686	77.3399
Protozoa	CYCL	Cyclospora cayetanensis	2006	Mortality	Number	PNG	Papua New Guinea	Western Pacific	All ages	6640850	32.4307	1.20924	143.752
Protozoa	CYCL	Cyclospora cayetanensis	2006	Mortality	Number	POL	Poland	Europe	<5 years	1782665	0	0	0
Protozoa	CYCL	Cyclospora cayetanensis	2006	Mortality	Number	POL	Poland	Europe	≥5 years	36320482	0	0	0
Protozoa	CYCL	Cyclospora cayetanensis	2006	Mortality	Number	POL	Poland	Europe	All ages	38103147	0	0	0
Protozoa	CYCL	Cyclospora cayetanensis	2006	Mortality	Number	PRK	North Korea	South-East Asia	<5 years	1770112	18.6714	3.43522	53.3681
Protozoa	CYCL	Cyclospora cayetanensis	2006	Mortality	Number	PRK	North Korea	South-East Asia	≥5 years	22691271	2.06854	0.291588	6.93652
Protozoa	CYCL	Cyclospora cayetanensis	2006	Mortality	Number	PRK	North Korea	South-East Asia	All ages	24461383	20.7399	3.95124	59.4737
Protozoa	CYCL	Cyclospora cayetanensis	2006	Mortality	Number	PRT	Portugal	Europe	<5 years	550260	0	0	0
Protozoa	CYCL	Cyclospora cayetanensis	2006	Mortality	Number	PRT	Portugal	Europe	≥5 years	9962524	0	0	0
Protozoa	CYCL	Cyclospora cayetanensis	2006	Mortality	Number	PRT	Portugal	Europe	All ages	10512784	0	0	0
Protozoa	CYCL	Cyclospora cayetanensis	2006	Mortality	Number	PRY	Paraguay	Americas	<5 years	627195	6.52215	0.81695	23.8994
Protozoa	CYCL	Cyclospora cayetanensis	2006	Mortality	Number	PRY	Paraguay	Americas	≥5 years	4850329	4.14905	0.361938	16.7511
Protozoa	CYCL	Cyclospora cayetanensis	2006	Mortality	Number	PRY	Paraguay	Americas	All ages	5477524	10.6712	1.30217	39.4346
Protozoa	CYCL	Cyclospora cayetanensis	2006	Mortality	Number	QAT	Qatar	Eastern Mediterranean	<5 years	69442	0	0	0
Protozoa	CYCL	Cyclospora cayetanensis	2006	Mortality	Number	QAT	Qatar	Eastern Mediterranean	≥5 years	796153	0	0	0
Protozoa	CYCL	Cyclospora cayetanensis	2006	Mortality	Number	QAT	Qatar	Eastern Mediterranean	All ages	865595	0	0	0
Protozoa	CYCL	Cyclospora cayetanensis	2006	Mortality	Number	ROU	Romania	Europe	<5 years	1054733	0	0	0
Protozoa	CYCL	Cyclospora cayetanensis	2006	Mortality	Number	ROU	Romania	Europe	≥5 years	20066429	0	0	0
Protozoa	CYCL	Cyclospora cayetanensis	2006	Mortality	Number	ROU	Romania	Europe	All ages	21121162	0	0	0
Protozoa	CYCL	Cyclospora cayetanensis	2006	Mortality	Number	RUS	Russia	Europe	<5 years	7108639	7.69733	0.803415	29.2072
Protozoa	CYCL	Cyclospora cayetanensis	2006	Mortality	Number	RUS	Russia	Europe	≥5 years	137187027	16.0545	1.54636	60.0194
Protozoa	CYCL	Cyclospora cayetanensis	2006	Mortality	Number	RUS	Russia	Europe	All ages	144295666	23.7519	2.59907	82.1019
Protozoa	CYCL	Cyclospora cayetanensis	2006	Mortality	Number	RWA	Rwanda	Africa	<5 years	1568185	114.437	29.0556	344.368
Protozoa	CYCL	Cyclospora cayetanensis	2006	Mortality	Number	RWA	Rwanda	Africa	≥5 years	7606996	82.0976	14.2921	282.793
Protozoa	CYCL	Cyclospora cayetanensis	2006	Mortality	Number	RWA	Rwanda	Africa	All ages	9175181	196.535	45.5309	578.806
Protozoa	CYCL	Cyclospora cayetanensis	2006	Mortality	Number	SAU	Saudi Arabia	Eastern Mediterranean	<5 years	2272482	0	0	0
Protozoa	CYCL	Cyclospora cayetanensis	2006	Mortality	Number	SAU	Saudi Arabia	Eastern Mediterranean	≥5 years	18734667	0	0	0
Protozoa	CYCL	Cyclospora cayetanensis	2006	Mortality	Number	SAU	Saudi Arabia	Eastern Mediterranean	All ages	21007149	0	0	0
Protozoa	CYCL	Cyclospora cayetanensis	2006	Mortality	Number	SDN	Sudan	Eastern Mediterranean	<5 years	5509123	302.676	48.2324	991.978
Protozoa	CYCL	Cyclospora cayetanensis	2006	Mortality	Number	SDN	Sudan	Eastern Mediterranean	≥5 years	26107140	53.005	6.75684	210.84
Protozoa	CYCL	Cyclospora cayetanensis	2006	Mortality	Number	SDN	Sudan	Eastern Mediterranean	All ages	31616263	355.681	59.7011	1176.12
Protozoa	CYCL	Cyclospora cayetanensis	2006	Mortality	Number	SEAR	South-East Asian Region	South-East Asia	<5 years	191393243	2926.11	801.434	6992.17
Protozoa	CYCL	Cyclospora cayetanensis	2006	Mortality	Number	SEAR	South-East Asian Region	South-East Asia	≥5 years	1537373046	15541	3099.04	43756
Protozoa	CYCL	Cyclospora cayetanensis	2006	Mortality	Number	SEAR	South-East Asian Region	South-East Asia	All ages	1728766289	18467.2	4179.83	49202.9
Protozoa	CYCL	Cyclospora cayetanensis	2006	Mortality	Number	SEN	Senegal	Africa	<5 years	1881318	175.121	36.0963	517.615
Protozoa	CYCL	Cyclospora cayetanensis	2006	Mortality	Number	SEN	Senegal	Africa	≥5 years	9485220	219.552	35.8927	662.428
Protozoa	CYCL	Cyclospora cayetanensis	2006	Mortality	Number	SEN	Senegal	Africa	All ages	11366538	394.673	78.9808	1102.34
Protozoa	CYCL	Cyclospora cayetanensis	2006	Mortality	Number	SGP	Singapore	Western Pacific	<5 years	217397	0	0	0
Protozoa	CYCL	Cyclospora cayetanensis	2006	Mortality	Number	SGP	Singapore	Western Pacific	≥5 years	4109297	0	0	0
Protozoa	CYCL	Cyclospora cayetanensis	2006	Mortality	Number	SGP	Singapore	Western Pacific	All ages	4326694	0	0	0
Protozoa	CYCL	Cyclospora cayetanensis	2006	Mortality	Number	SLB	Solomon Islands	Western Pacific	<5 years	76634	0.368906	0.0104645	1.59755
Protozoa	CYCL	Cyclospora cayetanensis	2006	Mortality	Number	SLB	Solomon Islands	Western Pacific	≥5 years	410690	1.33602	0.0443699	6.24281
Protozoa	CYCL	Cyclospora cayetanensis	2006	Mortality	Number	SLB	Solomon Islands	Western Pacific	All ages	487324	1.70493	0.0603004	7.42716
Protozoa	CYCL	Cyclospora cayetanensis	2006	Mortality	Number	SLE	Sierra Leone	Africa	<5 years	952339	156.087	38.6282	458.99
Protozoa	CYCL	Cyclospora cayetanensis	2006	Mortality	Number	SLE	Sierra Leone	Africa	≥5 years	4617092	128.573	23.5023	428.179
Protozoa	CYCL	Cyclospora cayetanensis	2006	Mortality	Number	SLE	Sierra Leone	Africa	All ages	5569431	284.66	66.8006	803.777
Protozoa	CYCL	Cyclospora cayetanensis	2006	Mortality	Number	SLV	El Salvador	Americas	<5 years	630668	3.56569	0.499334	12.8057
Protozoa	CYCL	Cyclospora cayetanensis	2006	Mortality	Number	SLV	El Salvador	Americas	≥5 years	5374102	8.79904	0.896502	35.8914
Protozoa	CYCL	Cyclospora cayetanensis	2006	Mortality	Number	SLV	El Salvador	Americas	All ages	6004770	12.3647	1.5028	45.2484
Protozoa	CYCL	Cyclospora cayetanensis	2006	Mortality	Number	SMR	San Marino	Europe	<5 years	1527	0	0	0
Protozoa	CYCL	Cyclospora cayetanensis	2006	Mortality	Number	SMR	San Marino	Europe	≥5 years	27233	0	0	0
Protozoa	CYCL	Cyclospora cayetanensis	2006	Mortality	Number	SMR	San Marino	Europe	All ages	28760	0	0	0
Protozoa	CYCL	Cyclospora cayetanensis	2006	Mortality	Number	SOM	Somalia	Eastern Mediterranean	<5 years	2174804	360.653	59.5858	1270.88
Protozoa	CYCL	Cyclospora cayetanensis	2006	Mortality	Number	SOM	Somalia	Eastern Mediterranean	≥5 years	8648002	377.645	46.0543	1489.76
Protozoa	CYCL	Cyclospora cayetanensis	2006	Mortality	Number	SOM	Somalia	Eastern Mediterranean	All ages	10822806	738.298	124.624	2659.47
Protozoa	CYCL	Cyclospora cayetanensis	2006	Mortality	Number	SRB	Serbia	Europe	<5 years	357408	0	0	0
Protozoa	CYCL	Cyclospora cayetanensis	2006	Mortality	Number	SRB	Serbia	Europe	≥5 years	7168071	0.316999	0.0313977	1.28401
Protozoa	CYCL	Cyclospora cayetanensis	2006	Mortality	Number	SRB	Serbia	Europe	All ages	7525479	0.316999	0.0313977	1.28401
Protozoa	CYCL	Cyclospora cayetanensis	2006	Mortality	Number	SSD	South Sudan	Africa	<5 years	1449802	126.444	31.2643	357.301
Protozoa	CYCL	Cyclospora cayetanensis	2006	Mortality	Number	SSD	South Sudan	Africa	≥5 years	6326415	185.597	32.7287	630.585
Protozoa	CYCL	Cyclospora cayetanensis	2006	Mortality	Number	SSD	South Sudan	Africa	All ages	7776217	312.041	68.5952	961.282
Protozoa	CYCL	Cyclospora cayetanensis	2006	Mortality	Number	STP	Sao Tome and Principe	Africa	<5 years	27447	1.16913	0.254906	3.36859
Protozoa	CYCL	Cyclospora cayetanensis	2006	Mortality	Number	STP	Sao Tome and Principe	Africa	≥5 years	136174	1.23155	0.205924	3.53638
Protozoa	CYCL	Cyclospora cayetanensis	2006	Mortality	Number	STP	Sao Tome and Principe	Africa	All ages	163621	2.40068	0.497023	6.64808
Protozoa	CYCL	Cyclospora cayetanensis	2006	Mortality	Number	SUR	Suriname	Americas	<5 years	56243	0.112327	0.0127495	0.43258
Protozoa	CYCL	Cyclospora cayetanensis	2006	Mortality	Number	SUR	Suriname	Americas	≥5 years	465819	0.881985	0.0840874	3.50112
Protozoa	CYCL	Cyclospora cayetanensis	2006	Mortality	Number	SUR	Suriname	Americas	All ages	522062	0.994312	0.110189	3.89157
Protozoa	CYCL	Cyclospora cayetanensis	2006	Mortality	Number	SVK	Slovakia	Europe	<5 years	260755	0	0	0
Protozoa	CYCL	Cyclospora cayetanensis	2006	Mortality	Number	SVK	Slovakia	Europe	≥5 years	5116040	0	0	0
Protozoa	CYCL	Cyclospora cayetanensis	2006	Mortality	Number	SVK	Slovakia	Europe	All ages	5376795	0	0	0
Protozoa	CYCL	Cyclospora cayetanensis	2006	Mortality	Number	SVN	Slovenia	Europe	<5 years	89470	0	0	0
Protozoa	CYCL	Cyclospora cayetanensis	2006	Mortality	Number	SVN	Slovenia	Europe	≥5 years	1910427	0	0	0
Protozoa	CYCL	Cyclospora cayetanensis	2006	Mortality	Number	SVN	Slovenia	Europe	All ages	1999897	0	0	0
Protozoa	CYCL	Cyclospora cayetanensis	2006	Mortality	Number	SWE	Sweden	Europe	<5 years	496349	0	0	0
Protozoa	CYCL	Cyclospora cayetanensis	2006	Mortality	Number	SWE	Sweden	Europe	≥5 years	8551523	0	0	0
Protozoa	CYCL	Cyclospora cayetanensis	2006	Mortality	Number	SWE	Sweden	Europe	All ages	9047872	0	0	0
Protozoa	CYCL	Cyclospora cayetanensis	2006	Mortality	Number	SWZ	Eswatini	Africa	<5 years	150964	10.5765	2.19697	32.4041
Protozoa	CYCL	Cyclospora cayetanensis	2006	Mortality	Number	SWZ	Eswatini	Africa	≥5 years	930863	16.9407	2.68293	50.2734
Protozoa	CYCL	Cyclospora cayetanensis	2006	Mortality	Number	SWZ	Eswatini	Africa	All ages	1081827	27.5172	5.26507	77.5789
Protozoa	CYCL	Cyclospora cayetanensis	2006	Mortality	Number	SYC	Seychelles	Africa	<5 years	7186	0.0102447	0.00118087	0.0400083
Protozoa	CYCL	Cyclospora cayetanensis	2006	Mortality	Number	SYC	Seychelles	Africa	≥5 years	82634	0.241808	0.0355731	0.848711
Protozoa	CYCL	Cyclospora cayetanensis	2006	Mortality	Number	SYC	Seychelles	Africa	All ages	89820	0.252052	0.0393264	0.893362
Protozoa	CYCL	Cyclospora cayetanensis	2006	Mortality	Number	SYR	Syria	Eastern Mediterranean	<5 years	2606851	3.10541	0.488576	10.1665
Protozoa	CYCL	Cyclospora cayetanensis	2006	Mortality	Number	SYR	Syria	Eastern Mediterranean	≥5 years	16448408	3.01649	0.395761	10.6865
Protozoa	CYCL	Cyclospora cayetanensis	2006	Mortality	Number	SYR	Syria	Eastern Mediterranean	All ages	19055259	6.12189	1.01845	20.9311
Protozoa	CYCL	Cyclospora cayetanensis	2006	Mortality	Number	TCD	Chad	Africa	<5 years	2116459	384.384	93.0275	1150.72
Protozoa	CYCL	Cyclospora cayetanensis	2006	Mortality	Number	TCD	Chad	Africa	≥5 years	8397425	293.74	51.7518	964.273
Protozoa	CYCL	Cyclospora cayetanensis	2006	Mortality	Number	TCD	Chad	Africa	All ages	10513884	678.124	153.404	2021.9
Protozoa	CYCL	Cyclospora cayetanensis	2006	Mortality	Number	TGO	Togo	Africa	<5 years	955761	44.6547	11.0588	132.322
Protozoa	CYCL	Cyclospora cayetanensis	2006	Mortality	Number	TGO	Togo	Africa	≥5 years	4963708	107.692	18.6687	340.85
Protozoa	CYCL	Cyclospora cayetanensis	2006	Mortality	Number	TGO	Togo	Africa	All ages	5919469	152.347	31.8638	473.252
Protozoa	CYCL	Cyclospora cayetanensis	2006	Mortality	Number	THA	Thailand	South-East Asia	<5 years	4538644	5.15749	0.757397	14.7051
Protozoa	CYCL	Cyclospora cayetanensis	2006	Mortality	Number	THA	Thailand	South-East Asia	≥5 years	61757253	198.714	22.4622	703.662
Protozoa	CYCL	Cyclospora cayetanensis	2006	Mortality	Number	THA	Thailand	South-East Asia	All ages	66295897	203.872	23.5998	718.497
Protozoa	CYCL	Cyclospora cayetanensis	2006	Mortality	Number	TJK	Tajikistan	Europe	<5 years	917193	25.4103	2.76765	90.823
Protozoa	CYCL	Cyclospora cayetanensis	2006	Mortality	Number	TJK	Tajikistan	Europe	≥5 years	6073647	3.03989	0.286139	10.8067
Protozoa	CYCL	Cyclospora cayetanensis	2006	Mortality	Number	TJK	Tajikistan	Europe	All ages	6990840	28.4501	3.18973	100.314
Protozoa	CYCL	Cyclospora cayetanensis	2006	Mortality	Number	TKM	Turkmenistan	Europe	<5 years	537773	11.3107	1.20107	43.4347
Protozoa	CYCL	Cyclospora cayetanensis	2006	Mortality	Number	TKM	Turkmenistan	Europe	≥5 years	4561602	0.910202	0.0864009	3.38588
Protozoa	CYCL	Cyclospora cayetanensis	2006	Mortality	Number	TKM	Turkmenistan	Europe	All ages	5099375	12.2209	1.27698	46.4721
Protozoa	CYCL	Cyclospora cayetanensis	2006	Mortality	Number	TLS	Timor-Leste	South-East Asia	<5 years	157139	8.49679	1.69402	24.8844
Protozoa	CYCL	Cyclospora cayetanensis	2006	Mortality	Number	TLS	Timor-Leste	South-East Asia	≥5 years	805260	3.12517	0.477313	10.5837
Protozoa	CYCL	Cyclospora cayetanensis	2006	Mortality	Number	TLS	Timor-Leste	South-East Asia	All ages	962399	11.622	2.29907	35.6149
Protozoa	CYCL	Cyclospora cayetanensis	2006	Mortality	Number	TON	Tonga	Western Pacific	<5 years	14589	0.0150195	0.000513497	0.0594232
Protozoa	CYCL	Cyclospora cayetanensis	2006	Mortality	Number	TON	Tonga	Western Pacific	≥5 years	91379	0.0861507	0.00397067	0.367784
Protozoa	CYCL	Cyclospora cayetanensis	2006	Mortality	Number	TON	Tonga	Western Pacific	All ages	105968	0.10117	0.00453432	0.418326
Protozoa	CYCL	Cyclospora cayetanensis	2006	Mortality	Number	TTO	Trinidad and Tobago	Americas	<5 years	93665	0	0	0
Protozoa	CYCL	Cyclospora cayetanensis	2006	Mortality	Number	TTO	Trinidad and Tobago	Americas	≥5 years	1261700	0	0	0
Protozoa	CYCL	Cyclospora cayetanensis	2006	Mortality	Number	TTO	Trinidad and Tobago	Americas	All ages	1355365	0	0	0
Protozoa	CYCL	Cyclospora cayetanensis	2006	Mortality	Number	TUN	Tunisia	Eastern Mediterranean	<5 years	831147	1.50443	0.245257	5.71269
Protozoa	CYCL	Cyclospora cayetanensis	2006	Mortality	Number	TUN	Tunisia	Eastern Mediterranean	≥5 years	9468837	3.44527	0.453971	12.9141
Protozoa	CYCL	Cyclospora cayetanensis	2006	Mortality	Number	TUN	Tunisia	Eastern Mediterranean	All ages	10299984	4.9497	0.762906	17.2151
Protozoa	CYCL	Cyclospora cayetanensis	2006	Mortality	Number	TUR	Turkey	Europe	<5 years	6411422	1.52668	0.14429	6.37234
Protozoa	CYCL	Cyclospora cayetanensis	2006	Mortality	Number	TUR	Turkey	Europe	≥5 years	63280350	14.2871	1.23142	54.209
Protozoa	CYCL	Cyclospora cayetanensis	2006	Mortality	Number	TUR	Turkey	Europe	All ages	69691772	15.8138	1.43453	60.8566
Protozoa	CYCL	Cyclospora cayetanensis	2006	Mortality	Number	TUV	Tuvalu	Western Pacific	<5 years	1142	0.0313925	0.00115246	0.126375
Protozoa	CYCL	Cyclospora cayetanensis	2006	Mortality	Number	TUV	Tuvalu	Western Pacific	≥5 years	8855	0.158508	0.00695138	0.608567
Protozoa	CYCL	Cyclospora cayetanensis	2006	Mortality	Number	TUV	Tuvalu	Western Pacific	All ages	9997	0.1899	0.00910983	0.7599
Protozoa	CYCL	Cyclospora cayetanensis	2006	Mortality	Number	TZA	Tanzania	Africa	<5 years	7038686	593.526	112.59	1615.08
Protozoa	CYCL	Cyclospora cayetanensis	2006	Mortality	Number	TZA	Tanzania	Africa	≥5 years	32691353	730.225	104.592	2244.41
Protozoa	CYCL	Cyclospora cayetanensis	2006	Mortality	Number	TZA	Tanzania	Africa	All ages	39730039	1323.75	236.763	3813.51
Protozoa	CYCL	Cyclospora cayetanensis	2006	Mortality	Number	UGA	Uganda	Africa	<5 years	5586219	202.123	49.9477	587.253
Protozoa	CYCL	Cyclospora cayetanensis	2006	Mortality	Number	UGA	Uganda	Africa	≥5 years	22785912	300.631	52.2628	953.212
Protozoa	CYCL	Cyclospora cayetanensis	2006	Mortality	Number	UGA	Uganda	Africa	All ages	28372131	502.753	109.979	1511.96
Protozoa	CYCL	Cyclospora cayetanensis	2006	Mortality	Number	UKR	Ukraine	Europe	<5 years	2019659	1.7067	0.171111	6.05866
Protozoa	CYCL	Cyclospora cayetanensis	2006	Mortality	Number	UKR	Ukraine	Europe	≥5 years	45341212	0.974229	0.094604	3.40753
Protozoa	CYCL	Cyclospora cayetanensis	2006	Mortality	Number	UKR	Ukraine	Europe	All ages	47360871	2.68093	0.311784	9.44481
Protozoa	CYCL	Cyclospora cayetanensis	2006	Mortality	Number	URY	Uruguay	Americas	<5 years	245580	0	0	0
Protozoa	CYCL	Cyclospora cayetanensis	2006	Mortality	Number	URY	Uruguay	Americas	≥5 years	3041614	0	0	0
Protozoa	CYCL	Cyclospora cayetanensis	2006	Mortality	Number	URY	Uruguay	Americas	All ages	3287194	0	0	0
Protozoa	CYCL	Cyclospora cayetanensis	2006	Mortality	Number	USA	United States	Americas	<5 years	19903144	0	0	0
Protozoa	CYCL	Cyclospora cayetanensis	2006	Mortality	Number	USA	United States	Americas	≥5 years	277289780	0	0	0
Protozoa	CYCL	Cyclospora cayetanensis	2006	Mortality	Number	USA	United States	Americas	All ages	297192924	0	0	0
Protozoa	CYCL	Cyclospora cayetanensis	2006	Mortality	Number	UZB	Uzbekistan	Europe	<5 years	2534163	41.9943	4.18659	153.91
Protozoa	CYCL	Cyclospora cayetanensis	2006	Mortality	Number	UZB	Uzbekistan	Europe	≥5 years	23987856	3.16429	0.308065	11.0359
Protozoa	CYCL	Cyclospora cayetanensis	2006	Mortality	Number	UZB	Uzbekistan	Europe	All ages	26522019	45.1586	4.51983	165.432
Protozoa	CYCL	Cyclospora cayetanensis	2006	Mortality	Number	VCT	Saint Vincent and the Grenadines	Americas	<5 years	9572	0	0	0
Protozoa	CYCL	Cyclospora cayetanensis	2006	Mortality	Number	VCT	Saint Vincent and the Grenadines	Americas	≥5 years	102676	0.0267358	0.00259585	0.107908
Protozoa	CYCL	Cyclospora cayetanensis	2006	Mortality	Number	VCT	Saint Vincent and the Grenadines	Americas	All ages	112248	0.0267358	0.00259585	0.107908
Protozoa	CYCL	Cyclospora cayetanensis	2006	Mortality	Number	VEN	Venezuela	Americas	<5 years	2911227	15.5044	1.69975	51.9989
Protozoa	CYCL	Cyclospora cayetanensis	2006	Mortality	Number	VEN	Venezuela	Americas	≥5 years	24097000	28.688	2.92261	106.765
Protozoa	CYCL	Cyclospora cayetanensis	2006	Mortality	Number	VEN	Venezuela	Americas	All ages	27008227	44.1924	4.78482	146.387
Protozoa	CYCL	Cyclospora cayetanensis	2006	Mortality	Number	VNM	Vietnam	Western Pacific	<5 years	6947713	26.8152	0.839484	126.445
Protozoa	CYCL	Cyclospora cayetanensis	2006	Mortality	Number	VNM	Vietnam	Western Pacific	≥5 years	74507466	45.6682	1.41304	234.703
Protozoa	CYCL	Cyclospora cayetanensis	2006	Mortality	Number	VNM	Vietnam	Western Pacific	All ages	81455179	72.4834	2.43556	344.234
Protozoa	CYCL	Cyclospora cayetanensis	2006	Mortality	Number	VUT	Vanuatu	Western Pacific	<5 years	30613	0.166161	0.00482854	0.781333
Protozoa	CYCL	Cyclospora cayetanensis	2006	Mortality	Number	VUT	Vanuatu	Western Pacific	≥5 years	182689	0.696446	0.0219887	3.67607
Protozoa	CYCL	Cyclospora cayetanensis	2006	Mortality	Number	VUT	Vanuatu	Western Pacific	All ages	213302	0.862607	0.0277159	4.41485
Protozoa	CYCL	Cyclospora cayetanensis	2006	Mortality	Number	WPR	Western Pacific Region	Western Pacific	<5 years	115051819	469.358	17.0199	1864.24
Protozoa	CYCL	Cyclospora cayetanensis	2006	Mortality	Number	WPR	Western Pacific Region	Western Pacific	≥5 years	1631523621	375.077	18.2753	1685.82
Protozoa	CYCL	Cyclospora cayetanensis	2006	Mortality	Number	WPR	Western Pacific Region	Western Pacific	All ages	1746575440	844.435	39.659	3610.16
Protozoa	CYCL	Cyclospora cayetanensis	2006	Mortality	Number	WSM	Samoa	Western Pacific	<5 years	25912	0.0587789	0.0018788	0.260893
Protozoa	CYCL	Cyclospora cayetanensis	2006	Mortality	Number	WSM	Samoa	Western Pacific	≥5 years	161416	0.155237	0.00468384	0.741078
Protozoa	CYCL	Cyclospora cayetanensis	2006	Mortality	Number	WSM	Samoa	Western Pacific	All ages	187328	0.214016	0.00693406	0.951999
Protozoa	CYCL	Cyclospora cayetanensis	2006	Mortality	Number	YEM	Yemen	Eastern Mediterranean	<5 years	3934180	190.674	32.4511	622.961
Protozoa	CYCL	Cyclospora cayetanensis	2006	Mortality	Number	YEM	Yemen	Eastern Mediterranean	≥5 years	19226892	32.5215	4.41904	123.17
Protozoa	CYCL	Cyclospora cayetanensis	2006	Mortality	Number	YEM	Yemen	Eastern Mediterranean	All ages	23161072	223.196	39.4048	733.404
Protozoa	CYCL	Cyclospora cayetanensis	2006	Mortality	Number	ZAF	South Africa	Africa	<5 years	4941677	225.094	31.6122	808.565
Protozoa	CYCL	Cyclospora cayetanensis	2006	Mortality	Number	ZAF	South Africa	Africa	≥5 years	44796222	467.655	51.5642	1633.22
Protozoa	CYCL	Cyclospora cayetanensis	2006	Mortality	Number	ZAF	South Africa	Africa	All ages	49737899	692.749	84.369	2472.56
Protozoa	CYCL	Cyclospora cayetanensis	2006	Mortality	Number	ZMB	Zambia	Africa	<5 years	2204899	156.72	31.5604	460.538
Protozoa	CYCL	Cyclospora cayetanensis	2006	Mortality	Number	ZMB	Zambia	Africa	≥5 years	9715954	198.636	32.1602	588.617
Protozoa	CYCL	Cyclospora cayetanensis	2006	Mortality	Number	ZMB	Zambia	Africa	All ages	11920853	355.356	69.9829	980.876
Protozoa	CYCL	Cyclospora cayetanensis	2006	Mortality	Number	ZWE	Zimbabwe	Africa	<5 years	2036284	127.605	25.8888	365.291
Protozoa	CYCL	Cyclospora cayetanensis	2006	Mortality	Number	ZWE	Zimbabwe	Africa	≥5 years	10504307	164.058	27.8201	500.441
Protozoa	CYCL	Cyclospora cayetanensis	2006	Mortality	Number	ZWE	Zimbabwe	Africa	All ages	12540591	291.662	56.2571	833.728
Protozoa	CYCL	Cyclospora cayetanensis	2006	Mortality	Rate per 100,000	AFG	Afghanistan	Eastern Mediterranean	<5 years	4889565	4.06502	0.671287	13.0957
Protozoa	CYCL	Cyclospora cayetanensis	2006	Mortality	Rate per 100,000	AFG	Afghanistan	Eastern Mediterranean	≥5 years	20068044	0.0679947	0.00940854	0.22868
Protozoa	CYCL	Cyclospora cayetanensis	2006	Mortality	Rate per 100,000	AFG	Afghanistan	Eastern Mediterranean	All ages	24957609	0.851071	0.141545	2.74755
Protozoa	CYCL	Cyclospora cayetanensis	2006	Mortality	Rate per 100,000	AFR	African Region	Africa	<5 years	132526194	17.2395	3.05698	50.5325
Protozoa	CYCL	Cyclospora cayetanensis	2006	Mortality	Rate per 100,000	AFR	African Region	Africa	≥5 years	648732776	2.5269	0.399423	6.96881
Protozoa	CYCL	Cyclospora cayetanensis	2006	Mortality	Rate per 100,000	AFR	African Region	Africa	All ages	781258970	5.02263	0.882221	13.8229
Protozoa	CYCL	Cyclospora cayetanensis	2006	Mortality	Rate per 100,000	AGO	Angola	Africa	<5 years	3626320	22.5478	4.57802	66.0251
Protozoa	CYCL	Cyclospora cayetanensis	2006	Mortality	Rate per 100,000	AGO	Angola	Africa	≥5 years	16017332	3.84493	0.625389	11.2724
Protozoa	CYCL	Cyclospora cayetanensis	2006	Mortality	Rate per 100,000	AGO	Angola	Africa	All ages	19643652	7.29758	1.5137	20.7548
Protozoa	CYCL	Cyclospora cayetanensis	2006	Mortality	Rate per 100,000	ALB	Albania	Europe	<5 years	217961	0.257597	0.0270064	0.990346
Protozoa	CYCL	Cyclospora cayetanensis	2006	Mortality	Rate per 100,000	ALB	Albania	Europe	≥5 years	2846211	0.0121263	0.00117623	0.0469913
Protozoa	CYCL	Cyclospora cayetanensis	2006	Mortality	Rate per 100,000	ALB	Albania	Europe	All ages	3064172	0.0295871	0.00319046	0.110736
Protozoa	CYCL	Cyclospora cayetanensis	2006	Mortality	Rate per 100,000	AMR	Region of the Americas	Americas	<5 years	75809122	0.533703	0.0745387	1.80354
Protozoa	CYCL	Cyclospora cayetanensis	2006	Mortality	Rate per 100,000	AMR	Region of the Americas	Americas	≥5 years	808171028	0.0665364	0.00737752	0.238839
Protozoa	CYCL	Cyclospora cayetanensis	2006	Mortality	Rate per 100,000	AMR	Region of the Americas	Americas	All ages	883980150	0.1066	0.0146901	0.347442
Protozoa	CYCL	Cyclospora cayetanensis	2006	Mortality	Rate per 100,000	AND	Andorra	Europe	<5 years	3828	0	0	0
Protozoa	CYCL	Cyclospora cayetanensis	2006	Mortality	Rate per 100,000	AND	Andorra	Europe	≥5 years	74419	0	0	0
Protozoa	CYCL	Cyclospora cayetanensis	2006	Mortality	Rate per 100,000	AND	Andorra	Europe	All ages	78247	0	0	0
Protozoa	CYCL	Cyclospora cayetanensis	2006	Mortality	Rate per 100,000	ARE	United Arab Emirates	Eastern Mediterranean	<5 years	303780	0	0	0
Protozoa	CYCL	Cyclospora cayetanensis	2006	Mortality	Rate per 100,000	ARE	United Arab Emirates	Eastern Mediterranean	≥5 years	4478500	0	0	0
Protozoa	CYCL	Cyclospora cayetanensis	2006	Mortality	Rate per 100,000	ARE	United Arab Emirates	Eastern Mediterranean	All ages	4782280	0	0	0
Protozoa	CYCL	Cyclospora cayetanensis	2006	Mortality	Rate per 100,000	ARG	Argentina	Americas	<5 years	3493084	0.147961	0.01846	0.538654
Protozoa	CYCL	Cyclospora cayetanensis	2006	Mortality	Rate per 100,000	ARG	Argentina	Americas	≥5 years	35926792	0.0359709	0.00345626	0.143541
Protozoa	CYCL	Cyclospora cayetanensis	2006	Mortality	Rate per 100,000	ARG	Argentina	Americas	All ages	39419876	0.0458945	0.00557822	0.184114
Protozoa	CYCL	Cyclospora cayetanensis	2006	Mortality	Rate per 100,000	ARM	Armenia	Europe	<5 years	182760	0.471573	0.0487219	1.80497
Protozoa	CYCL	Cyclospora cayetanensis	2006	Mortality	Rate per 100,000	ARM	Armenia	Europe	≥5 years	2815559	0.0077923	0.000766498	0.0298164
Protozoa	CYCL	Cyclospora cayetanensis	2006	Mortality	Rate per 100,000	ARM	Armenia	Europe	All ages	2998319	0.0360617	0.00377537	0.132722
Protozoa	CYCL	Cyclospora cayetanensis	2006	Mortality	Rate per 100,000	ATG	Antigua and Barbuda	Americas	<5 years	6409	0	0	0
Protozoa	CYCL	Cyclospora cayetanensis	2006	Mortality	Rate per 100,000	ATG	Antigua and Barbuda	Americas	≥5 years	73668	0	0	0
Protozoa	CYCL	Cyclospora cayetanensis	2006	Mortality	Rate per 100,000	ATG	Antigua and Barbuda	Americas	All ages	80077	0	0	0
Protozoa	CYCL	Cyclospora cayetanensis	2006	Mortality	Rate per 100,000	AUS	Australia	Western Pacific	<5 years	1293858	0	0	0
Protozoa	CYCL	Cyclospora cayetanensis	2006	Mortality	Rate per 100,000	AUS	Australia	Western Pacific	≥5 years	19132620	0	0	0
Protozoa	CYCL	Cyclospora cayetanensis	2006	Mortality	Rate per 100,000	AUS	Australia	Western Pacific	All ages	20426478	0	0	0
Protozoa	CYCL	Cyclospora cayetanensis	2006	Mortality	Rate per 100,000	AUT	Austria	Europe	<5 years	398332	0	0	0
Protozoa	CYCL	Cyclospora cayetanensis	2006	Mortality	Rate per 100,000	AUT	Austria	Europe	≥5 years	7857298	0	0	0
Protozoa	CYCL	Cyclospora cayetanensis	2006	Mortality	Rate per 100,000	AUT	Austria	Europe	All ages	8255630	0	0	0
Protozoa	CYCL	Cyclospora cayetanensis	2006	Mortality	Rate per 100,000	AZE	Azerbaijan	Europe	<5 years	635674	2.55797	0.280201	9.67963
Protozoa	CYCL	Cyclospora cayetanensis	2006	Mortality	Rate per 100,000	AZE	Azerbaijan	Europe	≥5 years	8016746	0.0187952	0.00179847	0.0725278
Protozoa	CYCL	Cyclospora cayetanensis	2006	Mortality	Rate per 100,000	AZE	Azerbaijan	Europe	All ages	8652420	0.205343	0.0220004	0.78013
Protozoa	CYCL	Cyclospora cayetanensis	2006	Mortality	Rate per 100,000	BDI	Burundi	Africa	<5 years	1431994	9.1264	2.26702	26.9815
Protozoa	CYCL	Cyclospora cayetanensis	2006	Mortality	Rate per 100,000	BDI	Burundi	Africa	≥5 years	6290955	2.21955	0.386102	7.51758
Protozoa	CYCL	Cyclospora cayetanensis	2006	Mortality	Rate per 100,000	BDI	Burundi	Africa	All ages	7722949	3.50022	0.786121	10.3059
Protozoa	CYCL	Cyclospora cayetanensis	2006	Mortality	Rate per 100,000	BEL	Belgium	Europe	<5 years	580368	0	0	0
Protozoa	CYCL	Cyclospora cayetanensis	2006	Mortality	Rate per 100,000	BEL	Belgium	Europe	≥5 years	9931394	0	0	0
Protozoa	CYCL	Cyclospora cayetanensis	2006	Mortality	Rate per 100,000	BEL	Belgium	Europe	All ages	10511762	0	0	0
Protozoa	CYCL	Cyclospora cayetanensis	2006	Mortality	Rate per 100,000	BEN	Benin	Africa	<5 years	1486209	7.83263	1.65378	22.57
Protozoa	CYCL	Cyclospora cayetanensis	2006	Mortality	Rate per 100,000	BEN	Benin	Africa	≥5 years	7082083	3.25399	0.520765	9.76283
Protozoa	CYCL	Cyclospora cayetanensis	2006	Mortality	Rate per 100,000	BEN	Benin	Africa	All ages	8568292	4.04818	0.756282	11.5784
Protozoa	CYCL	Cyclospora cayetanensis	2006	Mortality	Rate per 100,000	BFA	Burkina Faso	Africa	<5 years	2560412	7.9214	1.94794	24.09
Protozoa	CYCL	Cyclospora cayetanensis	2006	Mortality	Rate per 100,000	BFA	Burkina Faso	Africa	≥5 years	11590230	2.22271	0.391154	7.38568
Protozoa	CYCL	Cyclospora cayetanensis	2006	Mortality	Rate per 100,000	BFA	Burkina Faso	Africa	All ages	14150642	3.25383	0.7171	9.54126
Protozoa	CYCL	Cyclospora cayetanensis	2006	Mortality	Rate per 100,000	BGD	Bangladesh	South-East Asia	<5 years	18179928	2.122	0.522164	6.02259
Protozoa	CYCL	Cyclospora cayetanensis	2006	Mortality	Rate per 100,000	BGD	Bangladesh	South-East Asia	≥5 years	127409086	0.597176	0.0908947	1.73649
Protozoa	CYCL	Cyclospora cayetanensis	2006	Mortality	Rate per 100,000	BGD	Bangladesh	South-East Asia	All ages	145589014	0.787583	0.172032	2.21232
Protozoa	CYCL	Cyclospora cayetanensis	2006	Mortality	Rate per 100,000	BGR	Bulgaria	Europe	<5 years	332913	0.114176	0.0111636	0.415468
Protozoa	CYCL	Cyclospora cayetanensis	2006	Mortality	Rate per 100,000	BGR	Bulgaria	Europe	≥5 years	7334246	0.0078005	0.00076204	0.0290781
Protozoa	CYCL	Cyclospora cayetanensis	2006	Mortality	Rate per 100,000	BGR	Bulgaria	Europe	All ages	7667159	0.0124194	0.00133129	0.0423817
Protozoa	CYCL	Cyclospora cayetanensis	2006	Mortality	Rate per 100,000	BHR	Bahrain	Eastern Mediterranean	<5 years	78552	0	0	0
Protozoa	CYCL	Cyclospora cayetanensis	2006	Mortality	Rate per 100,000	BHR	Bahrain	Eastern Mediterranean	≥5 years	884864	0	0	0
Protozoa	CYCL	Cyclospora cayetanensis	2006	Mortality	Rate per 100,000	BHR	Bahrain	Eastern Mediterranean	All ages	963416	0	0	0
Protozoa	CYCL	Cyclospora cayetanensis	2006	Mortality	Rate per 100,000	BHS	Bahamas	Americas	<5 years	27048	0	0	0
Protozoa	CYCL	Cyclospora cayetanensis	2006	Mortality	Rate per 100,000	BHS	Bahamas	Americas	≥5 years	318855	0	0	0
Protozoa	CYCL	Cyclospora cayetanensis	2006	Mortality	Rate per 100,000	BHS	Bahamas	Americas	All ages	345903	0	0	0
Protozoa	CYCL	Cyclospora cayetanensis	2006	Mortality	Rate per 100,000	BIH	Bosnia and Herzegovina	Europe	<5 years	199588	0.020445	0.00220945	0.0749963
Protozoa	CYCL	Cyclospora cayetanensis	2006	Mortality	Rate per 100,000	BIH	Bosnia and Herzegovina	Europe	≥5 years	3881640	0.0200663	0.00186466	0.0738107
Protozoa	CYCL	Cyclospora cayetanensis	2006	Mortality	Rate per 100,000	BIH	Bosnia and Herzegovina	Europe	All ages	4081228	0.0200848	0.00193161	0.0735124
Protozoa	CYCL	Cyclospora cayetanensis	2006	Mortality	Rate per 100,000	BLR	Belarus	Europe	<5 years	442450	0.0424858	0.00433412	0.158881
Protozoa	CYCL	Cyclospora cayetanensis	2006	Mortality	Rate per 100,000	BLR	Belarus	Europe	≥5 years	9191447	0.00373996	0.000358245	0.0139819
Protozoa	CYCL	Cyclospora cayetanensis	2006	Mortality	Rate per 100,000	BLR	Belarus	Europe	All ages	9633897	0.00551942	0.000618667	0.0194346
Protozoa	CYCL	Cyclospora cayetanensis	2006	Mortality	Rate per 100,000	BLZ	Belize	Americas	<5 years	37312	0.705867	0.0825816	2.8454
Protozoa	CYCL	Cyclospora cayetanensis	2006	Mortality	Rate per 100,000	BLZ	Belize	Americas	≥5 years	246472	0.0775724	0.00765098	0.310022
Protozoa	CYCL	Cyclospora cayetanensis	2006	Mortality	Rate per 100,000	BLZ	Belize	Americas	All ages	283784	0.160181	0.0207593	0.60078
Protozoa	CYCL	Cyclospora cayetanensis	2006	Mortality	Rate per 100,000	BOL	Bolivia	Americas	<5 years	1182740	2.90599	0.3164	10.1564
Protozoa	CYCL	Cyclospora cayetanensis	2006	Mortality	Rate per 100,000	BOL	Bolivia	Americas	≥5 years	8257003	0.237313	0.0233437	0.849418
Protozoa	CYCL	Cyclospora cayetanensis	2006	Mortality	Rate per 100,000	BOL	Bolivia	Americas	All ages	9439743	0.571681	0.0569981	1.95048
Protozoa	CYCL	Cyclospora cayetanensis	2006	Mortality	Rate per 100,000	BRA	Brazil	Americas	<5 years	15841169	0.402995	0.054844	1.45538
Protozoa	CYCL	Cyclospora cayetanensis	2006	Mortality	Rate per 100,000	BRA	Brazil	Americas	≥5 years	169844173	0.0707901	0.00740771	0.273933
Protozoa	CYCL	Cyclospora cayetanensis	2006	Mortality	Rate per 100,000	BRA	Brazil	Americas	All ages	185685342	0.0991311	0.0130543	0.36557
Protozoa	CYCL	Cyclospora cayetanensis	2006	Mortality	Rate per 100,000	BRB	Barbados	Americas	<5 years	18767	0	0	0
Protozoa	CYCL	Cyclospora cayetanensis	2006	Mortality	Rate per 100,000	BRB	Barbados	Americas	≥5 years	250615	0	0	0
Protozoa	CYCL	Cyclospora cayetanensis	2006	Mortality	Rate per 100,000	BRB	Barbados	Americas	All ages	269382	0	0	0
Protozoa	CYCL	Cyclospora cayetanensis	2006	Mortality	Rate per 100,000	BRN	Brunei	Western Pacific	<5 years	30956	0	0	0
Protozoa	CYCL	Cyclospora cayetanensis	2006	Mortality	Rate per 100,000	BRN	Brunei	Western Pacific	≥5 years	330899	0	0	0
Protozoa	CYCL	Cyclospora cayetanensis	2006	Mortality	Rate per 100,000	BRN	Brunei	Western Pacific	All ages	361855	0	0	0
Protozoa	CYCL	Cyclospora cayetanensis	2006	Mortality	Rate per 100,000	BTN	Bhutan	South-East Asia	<5 years	66521	2.51947	0.506757	7.12708
Protozoa	CYCL	Cyclospora cayetanensis	2006	Mortality	Rate per 100,000	BTN	Bhutan	South-East Asia	≥5 years	600316	1.35494	0.200295	4.6922
Protozoa	CYCL	Cyclospora cayetanensis	2006	Mortality	Rate per 100,000	BTN	Bhutan	South-East Asia	All ages	666837	1.47111	0.24348	4.82829
Protozoa	CYCL	Cyclospora cayetanensis	2006	Mortality	Rate per 100,000	BWA	Botswana	Africa	<5 years	230784	3.40883	0.621057	12.1977
Protozoa	CYCL	Cyclospora cayetanensis	2006	Mortality	Rate per 100,000	BWA	Botswana	Africa	≥5 years	1625929	1.39616	0.224761	5.01384
Protozoa	CYCL	Cyclospora cayetanensis	2006	Mortality	Rate per 100,000	BWA	Botswana	Africa	All ages	1856713	1.64633	0.29216	5.70376
Protozoa	CYCL	Cyclospora cayetanensis	2006	Mortality	Rate per 100,000	CAF	Central African Republic	Africa	<5 years	747947	7.31693	1.76269	20.9279
Protozoa	CYCL	Cyclospora cayetanensis	2006	Mortality	Rate per 100,000	CAF	Central African Republic	Africa	≥5 years	3590830	2.19162	0.371908	7.44033
Protozoa	CYCL	Cyclospora cayetanensis	2006	Mortality	Rate per 100,000	CAF	Central African Republic	Africa	All ages	4338777	3.07515	0.684671	9.65135
Protozoa	CYCL	Cyclospora cayetanensis	2006	Mortality	Rate per 100,000	CAN	Canada	Americas	<5 years	1730589	0	0	0
Protozoa	CYCL	Cyclospora cayetanensis	2006	Mortality	Rate per 100,000	CAN	Canada	Americas	≥5 years	30866274	0	0	0
Protozoa	CYCL	Cyclospora cayetanensis	2006	Mortality	Rate per 100,000	CAN	Canada	Americas	All ages	32596863	0	0	0
Protozoa	CYCL	Cyclospora cayetanensis	2006	Mortality	Rate per 100,000	CHE	Switzerland	Europe	<5 years	365040	0	0	0
Protozoa	CYCL	Cyclospora cayetanensis	2006	Mortality	Rate per 100,000	CHE	Switzerland	Europe	≥5 years	7088812	0	0	0
Protozoa	CYCL	Cyclospora cayetanensis	2006	Mortality	Rate per 100,000	CHE	Switzerland	Europe	All ages	7453852	0	0	0
Protozoa	CYCL	Cyclospora cayetanensis	2006	Mortality	Rate per 100,000	CHL	Chile	Americas	<5 years	1185746	0	0	0
Protozoa	CYCL	Cyclospora cayetanensis	2006	Mortality	Rate per 100,000	CHL	Chile	Americas	≥5 years	15243674	0	0	0
Protozoa	CYCL	Cyclospora cayetanensis	2006	Mortality	Rate per 100,000	CHL	Chile	Americas	All ages	16429420	0	0	0
Protozoa	CYCL	Cyclospora cayetanensis	2006	Mortality	Rate per 100,000	CHN	China	Western Pacific	<5 years	80153301	0.347801	0.0130566	1.3098
Protozoa	CYCL	Cyclospora cayetanensis	2006	Mortality	Rate per 100,000	CHN	China	Western Pacific	≥5 years	1234016003	0.0145973	0.000596119	0.0592616
Protozoa	CYCL	Cyclospora cayetanensis	2006	Mortality	Rate per 100,000	CHN	China	Western Pacific	All ages	1314169304	0.0349199	0.00147931	0.137696
Protozoa	CYCL	Cyclospora cayetanensis	2006	Mortality	Rate per 100,000	CIV	Cote d'Ivoire	Africa	<5 years	3652033	6.10907	1.25857	18.4485
Protozoa	CYCL	Cyclospora cayetanensis	2006	Mortality	Rate per 100,000	CIV	Cote d'Ivoire	Africa	≥5 years	16654597	0.973552	0.163261	2.95396
Protozoa	CYCL	Cyclospora cayetanensis	2006	Mortality	Rate per 100,000	CIV	Cote d'Ivoire	Africa	All ages	20306630	1.89715	0.394523	5.18541
Protozoa	CYCL	Cyclospora cayetanensis	2006	Mortality	Rate per 100,000	CMR	Cameroon	Africa	<5 years	2975303	17.2536	2.22811	61.5046
Protozoa	CYCL	Cyclospora cayetanensis	2006	Mortality	Rate per 100,000	CMR	Cameroon	Africa	≥5 years	14333678	2.78174	0.325021	10.0485
Protozoa	CYCL	Cyclospora cayetanensis	2006	Mortality	Rate per 100,000	CMR	Cameroon	Africa	All ages	17308981	5.26936	0.69005	17.6936
Protozoa	CYCL	Cyclospora cayetanensis	2006	Mortality	Rate per 100,000	COD	Democratic Republic of Congo	Africa	<5 years	10934835	5.05586	1.19046	15.6525
Protozoa	CYCL	Cyclospora cayetanensis	2006	Mortality	Rate per 100,000	COD	Democratic Republic of Congo	Africa	≥5 years	48751229	2.13706	0.371336	7.28226
Protozoa	CYCL	Cyclospora cayetanensis	2006	Mortality	Rate per 100,000	COD	Democratic Republic of Congo	Africa	All ages	59686064	2.6718	0.578392	8.17623
Protozoa	CYCL	Cyclospora cayetanensis	2006	Mortality	Rate per 100,000	COG	Congo	Africa	<5 years	599664	5.92602	1.19548	18.0475
Protozoa	CYCL	Cyclospora cayetanensis	2006	Mortality	Rate per 100,000	COG	Congo	Africa	≥5 years	3166569	1.59549	0.263281	5.13318
Protozoa	CYCL	Cyclospora cayetanensis	2006	Mortality	Rate per 100,000	COG	Congo	Africa	All ages	3766233	2.285	0.443582	6.53814
Protozoa	CYCL	Cyclospora cayetanensis	2006	Mortality	Rate per 100,000	COK	Cook Islands	Western Pacific	<5 years	1497	0	0	0
Protozoa	CYCL	Cyclospora cayetanensis	2006	Mortality	Rate per 100,000	COK	Cook Islands	Western Pacific	≥5 years	13662	0	0	0
Protozoa	CYCL	Cyclospora cayetanensis	2006	Mortality	Rate per 100,000	COK	Cook Islands	Western Pacific	All ages	15159	0	0	0
Protozoa	CYCL	Cyclospora cayetanensis	2006	Mortality	Rate per 100,000	COL	Colombia	Americas	<5 years	4154740	0.421344	0.0513359	1.46762
Protozoa	CYCL	Cyclospora cayetanensis	2006	Mortality	Rate per 100,000	COL	Colombia	Americas	≥5 years	38258813	0.0646457	0.00646652	0.252031
Protozoa	CYCL	Cyclospora cayetanensis	2006	Mortality	Rate per 100,000	COL	Colombia	Americas	All ages	42413553	0.0995872	0.0124681	0.376322
Protozoa	CYCL	Cyclospora cayetanensis	2006	Mortality	Rate per 100,000	COM	Comoros	Africa	<5 years	92509	7.92048	1.67109	22.4986
Protozoa	CYCL	Cyclospora cayetanensis	2006	Mortality	Rate per 100,000	COM	Comoros	Africa	≥5 years	506192	1.53327	0.245249	4.71804
Protozoa	CYCL	Cyclospora cayetanensis	2006	Mortality	Rate per 100,000	COM	Comoros	Africa	All ages	598701	2.5202	0.514764	7.23989
Protozoa	CYCL	Cyclospora cayetanensis	2006	Mortality	Rate per 100,000	CPV	Cape Verde	Africa	<5 years	55360	1.22402	0.247592	3.57649
Protozoa	CYCL	Cyclospora cayetanensis	2006	Mortality	Rate per 100,000	CPV	Cape Verde	Africa	≥5 years	432585	0.645715	0.106524	2.0171
Protozoa	CYCL	Cyclospora cayetanensis	2006	Mortality	Rate per 100,000	CPV	Cape Verde	Africa	All ages	487945	0.711328	0.134432	2.14246
Protozoa	CYCL	Cyclospora cayetanensis	2006	Mortality	Rate per 100,000	CRI	Costa Rica	Americas	<5 years	367480	0.0677492	0.00902817	0.258723
Protozoa	CYCL	Cyclospora cayetanensis	2006	Mortality	Rate per 100,000	CRI	Costa Rica	Americas	≥5 years	3924613	0.0647186	0.00634605	0.25165
Protozoa	CYCL	Cyclospora cayetanensis	2006	Mortality	Rate per 100,000	CRI	Costa Rica	Americas	All ages	4292093	0.0649781	0.00686528	0.253861
Protozoa	CYCL	Cyclospora cayetanensis	2006	Mortality	Rate per 100,000	CUB	Cuba	Americas	<5 years	675954	0.0544346	0.00654276	0.200366
Protozoa	CYCL	Cyclospora cayetanensis	2006	Mortality	Rate per 100,000	CUB	Cuba	Americas	≥5 years	10596651	0.0979266	0.00966426	0.391337
Protozoa	CYCL	Cyclospora cayetanensis	2006	Mortality	Rate per 100,000	CUB	Cuba	Americas	All ages	11272605	0.0953186	0.00955678	0.381742
Protozoa	CYCL	Cyclospora cayetanensis	2006	Mortality	Rate per 100,000	CYP	Cyprus	Europe	<5 years	60908	0	0	0
Protozoa	CYCL	Cyclospora cayetanensis	2006	Mortality	Rate per 100,000	CYP	Cyprus	Europe	≥5 years	984372	0	0	0
Protozoa	CYCL	Cyclospora cayetanensis	2006	Mortality	Rate per 100,000	CYP	Cyprus	Europe	All ages	1045280	0	0	0
Protozoa	CYCL	Cyclospora cayetanensis	2006	Mortality	Rate per 100,000	CZE	Czechia	Europe	<5 years	476605	0	0	0
Protozoa	CYCL	Cyclospora cayetanensis	2006	Mortality	Rate per 100,000	CZE	Czechia	Europe	≥5 years	9813893	0	0	0
Protozoa	CYCL	Cyclospora cayetanensis	2006	Mortality	Rate per 100,000	CZE	Czechia	Europe	All ages	10290498	0	0	0
Protozoa	CYCL	Cyclospora cayetanensis	2006	Mortality	Rate per 100,000	DEU	Germany	Europe	<5 years	3694080	0	0	0
Protozoa	CYCL	Cyclospora cayetanensis	2006	Mortality	Rate per 100,000	DEU	Germany	Europe	≥5 years	78322178	0	0	0
Protozoa	CYCL	Cyclospora cayetanensis	2006	Mortality	Rate per 100,000	DEU	Germany	Europe	All ages	82016258	0	0	0
Protozoa	CYCL	Cyclospora cayetanensis	2006	Mortality	Rate per 100,000	DJI	Djibouti	Eastern Mediterranean	<5 years	120554	6.30902	0.987847	21.6053
Protozoa	CYCL	Cyclospora cayetanensis	2006	Mortality	Rate per 100,000	DJI	Djibouti	Eastern Mediterranean	≥5 years	725404	1.55424	0.211566	5.49388
Protozoa	CYCL	Cyclospora cayetanensis	2006	Mortality	Rate per 100,000	DJI	Djibouti	Eastern Mediterranean	All ages	845958	2.23182	0.349264	7.88557
Protozoa	CYCL	Cyclospora cayetanensis	2006	Mortality	Rate per 100,000	DMA	Dominica	Americas	<5 years	5461	0	0	0
Protozoa	CYCL	Cyclospora cayetanensis	2006	Mortality	Rate per 100,000	DMA	Dominica	Americas	≥5 years	63313	0.121648	0.0117814	0.483909
Protozoa	CYCL	Cyclospora cayetanensis	2006	Mortality	Rate per 100,000	DMA	Dominica	Americas	All ages	68774	0.111989	0.0108459	0.445484
Protozoa	CYCL	Cyclospora cayetanensis	2006	Mortality	Rate per 100,000	DNK	Denmark	Europe	<5 years	325146	0	0	0
Protozoa	CYCL	Cyclospora cayetanensis	2006	Mortality	Rate per 100,000	DNK	Denmark	Europe	≥5 years	5102464	0	0	0
Protozoa	CYCL	Cyclospora cayetanensis	2006	Mortality	Rate per 100,000	DNK	Denmark	Europe	All ages	5427610	0	0	0
Protozoa	CYCL	Cyclospora cayetanensis	2006	Mortality	Rate per 100,000	DOM	Dominican Republic	Americas	<5 years	1019969	1.65121	0.204089	5.93752
Protozoa	CYCL	Cyclospora cayetanensis	2006	Mortality	Rate per 100,000	DOM	Dominican Republic	Americas	≥5 years	8264237	0.139035	0.0125758	0.559119
Protozoa	CYCL	Cyclospora cayetanensis	2006	Mortality	Rate per 100,000	DOM	Dominican Republic	Americas	All ages	9284206	0.305164	0.0392471	1.15651
Protozoa	CYCL	Cyclospora cayetanensis	2006	Mortality	Rate per 100,000	DZA	Algeria	Africa	<5 years	3100000	1.61618	0.344819	4.57259
Protozoa	CYCL	Cyclospora cayetanensis	2006	Mortality	Rate per 100,000	DZA	Algeria	Africa	≥5 years	30255166	0.0329194	0.00518826	0.0976507
Protozoa	CYCL	Cyclospora cayetanensis	2006	Mortality	Rate per 100,000	DZA	Algeria	Africa	All ages	33355166	0.180066	0.0386211	0.491379
Protozoa	CYCL	Cyclospora cayetanensis	2006	Mortality	Rate per 100,000	ECU	Ecuador	Americas	<5 years	1576850	0.17319	0.0208349	0.642647
Protozoa	CYCL	Cyclospora cayetanensis	2006	Mortality	Rate per 100,000	ECU	Ecuador	Americas	≥5 years	12388525	0.112549	0.010977	0.439867
Protozoa	CYCL	Cyclospora cayetanensis	2006	Mortality	Rate per 100,000	ECU	Ecuador	Americas	All ages	13965375	0.119396	0.0132596	0.464235
Protozoa	CYCL	Cyclospora cayetanensis	2006	Mortality	Rate per 100,000	EGY	Egypt	Eastern Mediterranean	<5 years	10093826	2.83026	0.45601	9.65408
Protozoa	CYCL	Cyclospora cayetanensis	2006	Mortality	Rate per 100,000	EGY	Egypt	Eastern Mediterranean	≥5 years	71818916	0.0659057	0.008696	0.234505
Protozoa	CYCL	Cyclospora cayetanensis	2006	Mortality	Rate per 100,000	EGY	Egypt	Eastern Mediterranean	All ages	81912742	0.406548	0.06985	1.36359
Protozoa	CYCL	Cyclospora cayetanensis	2006	Mortality	Rate per 100,000	EMR	Eastern Mediterranean Region	Eastern Mediterranean	<5 years	74535480	4.01153	0.981138	11.2304
Protozoa	CYCL	Cyclospora cayetanensis	2006	Mortality	Rate per 100,000	EMR	Eastern Mediterranean Region	Eastern Mediterranean	≥5 years	486786237	0.482936	0.0800427	1.48204
Protozoa	CYCL	Cyclospora cayetanensis	2006	Mortality	Rate per 100,000	EMR	Eastern Mediterranean Region	Eastern Mediterranean	All ages	561321717	0.951482	0.216852	2.65541
Protozoa	CYCL	Cyclospora cayetanensis	2006	Mortality	Rate per 100,000	ERI	Eritrea	Africa	<5 years	431974	4.23089	1.01574	12.7496
Protozoa	CYCL	Cyclospora cayetanensis	2006	Mortality	Rate per 100,000	ERI	Eritrea	Africa	≥5 years	2259287	3.34438	0.561875	10.8897
Protozoa	CYCL	Cyclospora cayetanensis	2006	Mortality	Rate per 100,000	ERI	Eritrea	Africa	All ages	2691261	3.48667	0.70251	10.8887
Protozoa	CYCL	Cyclospora cayetanensis	2006	Mortality	Rate per 100,000	ESP	Spain	Europe	<5 years	2255119	0	0	0
Protozoa	CYCL	Cyclospora cayetanensis	2006	Mortality	Rate per 100,000	ESP	Spain	Europe	≥5 years	42057065	0	0	0
Protozoa	CYCL	Cyclospora cayetanensis	2006	Mortality	Rate per 100,000	ESP	Spain	Europe	All ages	44312184	0	0	0
Protozoa	CYCL	Cyclospora cayetanensis	2006	Mortality	Rate per 100,000	EST	Estonia	Europe	<5 years	66860	0	0	0
Protozoa	CYCL	Cyclospora cayetanensis	2006	Mortality	Rate per 100,000	EST	Estonia	Europe	≥5 years	1283902	0	0	0
Protozoa	CYCL	Cyclospora cayetanensis	2006	Mortality	Rate per 100,000	EST	Estonia	Europe	All ages	1350762	0	0	0
Protozoa	CYCL	Cyclospora cayetanensis	2006	Mortality	Rate per 100,000	ETH	Ethiopia	Africa	<5 years	14603636	8.10349	1.98456	23.443
Protozoa	CYCL	Cyclospora cayetanensis	2006	Mortality	Rate per 100,000	ETH	Ethiopia	Africa	≥5 years	64918322	2.43352	0.409896	7.50987
Protozoa	CYCL	Cyclospora cayetanensis	2006	Mortality	Rate per 100,000	ETH	Ethiopia	Africa	All ages	79521958	3.47477	0.751593	10.3857
Protozoa	CYCL	Cyclospora cayetanensis	2006	Mortality	Rate per 100,000	EUR	European Region	Europe	<5 years	51070367	0.241137	0.0258504	0.841291
Protozoa	CYCL	Cyclospora cayetanensis	2006	Mortality	Rate per 100,000	EUR	European Region	Europe	≥5 years	832214564	0.00546953	0.000619491	0.0197276
Protozoa	CYCL	Cyclospora cayetanensis	2006	Mortality	Rate per 100,000	EUR	European Region	Europe	All ages	883284931	0.0190955	0.00232495	0.0661688
Protozoa	CYCL	Cyclospora cayetanensis	2006	Mortality	Rate per 100,000	FIN	Finland	Europe	<5 years	284953	0	0	0
Protozoa	CYCL	Cyclospora cayetanensis	2006	Mortality	Rate per 100,000	FIN	Finland	Europe	≥5 years	4970596	0	0	0
Protozoa	CYCL	Cyclospora cayetanensis	2006	Mortality	Rate per 100,000	FIN	Finland	Europe	All ages	5255549	0	0	0
Protozoa	CYCL	Cyclospora cayetanensis	2006	Mortality	Rate per 100,000	FJI	Fiji	Western Pacific	<5 years	99926	0.307585	0.012096	1.22367
Protozoa	CYCL	Cyclospora cayetanensis	2006	Mortality	Rate per 100,000	FJI	Fiji	Western Pacific	≥5 years	786444	0.372046	0.0154292	1.55672
Protozoa	CYCL	Cyclospora cayetanensis	2006	Mortality	Rate per 100,000	FJI	Fiji	Western Pacific	All ages	886370	0.364779	0.0156164	1.49001
Protozoa	CYCL	Cyclospora cayetanensis	2006	Mortality	Rate per 100,000	FRA	France	Europe	<5 years	3799762	0	0	0
Protozoa	CYCL	Cyclospora cayetanensis	2006	Mortality	Rate per 100,000	FRA	France	Europe	≥5 years	58044554	0	0	0
Protozoa	CYCL	Cyclospora cayetanensis	2006	Mortality	Rate per 100,000	FRA	France	Europe	All ages	61844316	0	0	0
Protozoa	CYCL	Cyclospora cayetanensis	2006	Mortality	Rate per 100,000	FSM	Micronesia	Western Pacific	<5 years	13928	0.971747	0.0308383	4.03645
Protozoa	CYCL	Cyclospora cayetanensis	2006	Mortality	Rate per 100,000	FSM	Micronesia	Western Pacific	≥5 years	97194	0.153961	0.00501876	0.749241
Protozoa	CYCL	Cyclospora cayetanensis	2006	Mortality	Rate per 100,000	FSM	Micronesia	Western Pacific	All ages	111122	0.256462	0.00945759	1.19494
Protozoa	CYCL	Cyclospora cayetanensis	2006	Mortality	Rate per 100,000	GAB	Gabon	Africa	<5 years	214578	10.5749	1.20462	40.1812
Protozoa	CYCL	Cyclospora cayetanensis	2006	Mortality	Rate per 100,000	GAB	Gabon	Africa	≥5 years	1270579	2.21529	0.191335	7.42708
Protozoa	CYCL	Cyclospora cayetanensis	2006	Mortality	Rate per 100,000	GAB	Gabon	Africa	All ages	1485157	3.42311	0.367643	11.9143
Protozoa	CYCL	Cyclospora cayetanensis	2006	Mortality	Rate per 100,000	GBR	United Kingdom	Europe	<5 years	3528167	0	0	0
Protozoa	CYCL	Cyclospora cayetanensis	2006	Mortality	Rate per 100,000	GBR	United Kingdom	Europe	≥5 years	57291371	0	0	0
Protozoa	CYCL	Cyclospora cayetanensis	2006	Mortality	Rate per 100,000	GBR	United Kingdom	Europe	All ages	60819538	0	0	0
Protozoa	CYCL	Cyclospora cayetanensis	2006	Mortality	Rate per 100,000	GEO	Georgia	Europe	<5 years	238254	0.271733	0.0274331	1.03889
Protozoa	CYCL	Cyclospora cayetanensis	2006	Mortality	Rate per 100,000	GEO	Georgia	Europe	≥5 years	3773093	0	0	0
Protozoa	CYCL	Cyclospora cayetanensis	2006	Mortality	Rate per 100,000	GEO	Georgia	Europe	All ages	4011347	0.0161396	0.00162939	0.0617046
Protozoa	CYCL	Cyclospora cayetanensis	2006	Mortality	Rate per 100,000	GHA	Ghana	Africa	<5 years	3464335	4.89676	1.01794	14.0631
Protozoa	CYCL	Cyclospora cayetanensis	2006	Mortality	Rate per 100,000	GHA	Ghana	Africa	≥5 years	19277364	1.48375	0.243454	4.56047
Protozoa	CYCL	Cyclospora cayetanensis	2006	Mortality	Rate per 100,000	GHA	Ghana	Africa	All ages	22741699	2.00366	0.395021	5.70194
Protozoa	CYCL	Cyclospora cayetanensis	2006	Mortality	Rate per 100,000	GIN	Guinea	Africa	<5 years	1590744	15.2586	3.16439	44.5937
Protozoa	CYCL	Cyclospora cayetanensis	2006	Mortality	Rate per 100,000	GIN	Guinea	Africa	≥5 years	7745198	3.89133	0.64458	12.2203
Protozoa	CYCL	Cyclospora cayetanensis	2006	Mortality	Rate per 100,000	GIN	Guinea	Africa	All ages	9335942	5.82819	1.203	16.4713
Protozoa	CYCL	Cyclospora cayetanensis	2006	Mortality	Rate per 100,000	GLOBAL	Global	All WHO Member States	<5 years	640386225	4.64721	0.965565	13.2676
Protozoa	CYCL	Cyclospora cayetanensis	2006	Mortality	Rate per 100,000	GLOBAL	Global	All WHO Member States	≥5 years	5944801272	0.592838	0.113412	1.55707
Protozoa	CYCL	Cyclospora cayetanensis	2006	Mortality	Rate per 100,000	GLOBAL	Global	All WHO Member States	All ages	6585187497	0.987112	0.219265	2.61351
Protozoa	CYCL	Cyclospora cayetanensis	2006	Mortality	Rate per 100,000	GMB	Gambia	Africa	<5 years	291519	3.64361	0.98961	10.5361
Protozoa	CYCL	Cyclospora cayetanensis	2006	Mortality	Rate per 100,000	GMB	Gambia	Africa	≥5 years	1398923	0.683345	0.13222	2.31514
Protozoa	CYCL	Cyclospora cayetanensis	2006	Mortality	Rate per 100,000	GMB	Gambia	Africa	All ages	1690442	1.19385	0.321949	3.58365
Protozoa	CYCL	Cyclospora cayetanensis	2006	Mortality	Rate per 100,000	GNB	Guinea-Bissau	Africa	<5 years	237099	11.4458	2.82146	33.4082
Protozoa	CYCL	Cyclospora cayetanensis	2006	Mortality	Rate per 100,000	GNB	Guinea-Bissau	Africa	≥5 years	1160831	2.36553	0.418457	7.72095
Protozoa	CYCL	Cyclospora cayetanensis	2006	Mortality	Rate per 100,000	GNB	Guinea-Bissau	Africa	All ages	1397930	3.90561	0.882349	11.5163
Protozoa	CYCL	Cyclospora cayetanensis	2006	Mortality	Rate per 100,000	GNQ	Equatorial Guinea	Africa	<5 years	154211	14.5019	2.79637	52.8128
Protozoa	CYCL	Cyclospora cayetanensis	2006	Mortality	Rate per 100,000	GNQ	Equatorial Guinea	Africa	≥5 years	813984	1.22022	0.181863	4.46923
Protozoa	CYCL	Cyclospora cayetanensis	2006	Mortality	Rate per 100,000	GNQ	Equatorial Guinea	Africa	All ages	968195	3.33568	0.699539	11.342
Protozoa	CYCL	Cyclospora cayetanensis	2006	Mortality	Rate per 100,000	GRC	Greece	Europe	<5 years	530548	0	0	0
Protozoa	CYCL	Cyclospora cayetanensis	2006	Mortality	Rate per 100,000	GRC	Greece	Europe	≥5 years	10469244	0	0	0
Protozoa	CYCL	Cyclospora cayetanensis	2006	Mortality	Rate per 100,000	GRC	Greece	Europe	All ages	10999792	0	0	0
Protozoa	CYCL	Cyclospora cayetanensis	2006	Mortality	Rate per 100,000	GRD	Grenada	Americas	<5 years	8923	0	0	0
Protozoa	CYCL	Cyclospora cayetanensis	2006	Mortality	Rate per 100,000	GRD	Grenada	Americas	≥5 years	101016	0.102949	0.00997241	0.402963
Protozoa	CYCL	Cyclospora cayetanensis	2006	Mortality	Rate per 100,000	GRD	Grenada	Americas	All ages	109939	0.0945938	0.00916302	0.370258
Protozoa	CYCL	Cyclospora cayetanensis	2006	Mortality	Rate per 100,000	GTM	Guatemala	Americas	<5 years	1940106	2.03126	0.242374	7.00483
Protozoa	CYCL	Cyclospora cayetanensis	2006	Mortality	Rate per 100,000	GTM	Guatemala	Americas	≥5 years	11285605	0.696538	0.0686814	2.78463
Protozoa	CYCL	Cyclospora cayetanensis	2006	Mortality	Rate per 100,000	GTM	Guatemala	Americas	All ages	13225711	0.892331	0.110257	3.48063
Protozoa	CYCL	Cyclospora cayetanensis	2006	Mortality	Rate per 100,000	GUY	Guyana	Americas	<5 years	82509	0	0	0
Protozoa	CYCL	Cyclospora cayetanensis	2006	Mortality	Rate per 100,000	GUY	Guyana	Americas	≥5 years	677484	0	0	0
Protozoa	CYCL	Cyclospora cayetanensis	2006	Mortality	Rate per 100,000	GUY	Guyana	Americas	All ages	759993	0	0	0
Protozoa	CYCL	Cyclospora cayetanensis	2006	Mortality	Rate per 100,000	HND	Honduras	Americas	<5 years	1083804	1.00915	0.108461	3.56131
Protozoa	CYCL	Cyclospora cayetanensis	2006	Mortality	Rate per 100,000	HND	Honduras	Americas	≥5 years	6484065	0.386363	0.0403462	1.4416
Protozoa	CYCL	Cyclospora cayetanensis	2006	Mortality	Rate per 100,000	HND	Honduras	Americas	All ages	7567869	0.475553	0.0497402	1.67053
Protozoa	CYCL	Cyclospora cayetanensis	2006	Mortality	Rate per 100,000	HRV	Croatia	Europe	<5 years	202216	0	0	0
Protozoa	CYCL	Cyclospora cayetanensis	2006	Mortality	Rate per 100,000	HRV	Croatia	Europe	≥5 years	4113089	0	0	0
Protozoa	CYCL	Cyclospora cayetanensis	2006	Mortality	Rate per 100,000	HRV	Croatia	Europe	All ages	4315305	0	0	0
Protozoa	CYCL	Cyclospora cayetanensis	2006	Mortality	Rate per 100,000	HTI	Haiti	Americas	<5 years	1210471	6.66282	0.73787	24.4975
Protozoa	CYCL	Cyclospora cayetanensis	2006	Mortality	Rate per 100,000	HTI	Haiti	Americas	≥5 years	7927972	0.510499	0.0530349	1.7954
Protozoa	CYCL	Cyclospora cayetanensis	2006	Mortality	Rate per 100,000	HTI	Haiti	Americas	All ages	9138443	1.32543	0.133806	4.53746
Protozoa	CYCL	Cyclospora cayetanensis	2006	Mortality	Rate per 100,000	HUN	Hungary	Europe	<5 years	478381	0	0	0
Protozoa	CYCL	Cyclospora cayetanensis	2006	Mortality	Rate per 100,000	HUN	Hungary	Europe	≥5 years	9577188	0	0	0
Protozoa	CYCL	Cyclospora cayetanensis	2006	Mortality	Rate per 100,000	HUN	Hungary	Europe	All ages	10055569	0	0	0
Protozoa	CYCL	Cyclospora cayetanensis	2006	Mortality	Rate per 100,000	IDN	Indonesia	South-East Asia	<5 years	22695544	2.58579	0.412512	7.82556
Protozoa	CYCL	Cyclospora cayetanensis	2006	Mortality	Rate per 100,000	IDN	Indonesia	South-East Asia	≥5 years	209712477	1.24777	0.141338	4.45947
Protozoa	CYCL	Cyclospora cayetanensis	2006	Mortality	Rate per 100,000	IDN	Indonesia	South-East Asia	All ages	232408021	1.37844	0.183772	4.92554
Protozoa	CYCL	Cyclospora cayetanensis	2006	Mortality	Rate per 100,000	IND	India	South-East Asia	<5 years	134035916	1.14331	0.314411	3.13188
Protozoa	CYCL	Cyclospora cayetanensis	2006	Mortality	Rate per 100,000	IND	India	South-East Asia	≥5 years	1029693206	1.09475	0.209678	3.20984
Protozoa	CYCL	Cyclospora cayetanensis	2006	Mortality	Rate per 100,000	IND	India	South-East Asia	All ages	1163729122	1.10035	0.248448	3.20781
Protozoa	CYCL	Cyclospora cayetanensis	2006	Mortality	Rate per 100,000	IRL	Ireland	Europe	<5 years	300677	0	0	0
Protozoa	CYCL	Cyclospora cayetanensis	2006	Mortality	Rate per 100,000	IRL	Ireland	Europe	≥5 years	3902868	0	0	0
Protozoa	CYCL	Cyclospora cayetanensis	2006	Mortality	Rate per 100,000	IRL	Ireland	Europe	All ages	4203545	0	0	0
Protozoa	CYCL	Cyclospora cayetanensis	2006	Mortality	Rate per 100,000	IRN	Iran	Eastern Mediterranean	<5 years	5632403	0.228072	0.0346948	0.82827
Protozoa	CYCL	Cyclospora cayetanensis	2006	Mortality	Rate per 100,000	IRN	Iran	Eastern Mediterranean	≥5 years	66997612	0.0334328	0.00421272	0.118672
Protozoa	CYCL	Cyclospora cayetanensis	2006	Mortality	Rate per 100,000	IRN	Iran	Eastern Mediterranean	All ages	72630015	0.0485269	0.00748994	0.169984
Protozoa	CYCL	Cyclospora cayetanensis	2006	Mortality	Rate per 100,000	IRQ	Iraq	Eastern Mediterranean	<5 years	4493938	2.51218	0.414649	8.78306
Protozoa	CYCL	Cyclospora cayetanensis	2006	Mortality	Rate per 100,000	IRQ	Iraq	Eastern Mediterranean	≥5 years	24327327	0.0353515	0.00442726	0.126964
Protozoa	CYCL	Cyclospora cayetanensis	2006	Mortality	Rate per 100,000	IRQ	Iraq	Eastern Mediterranean	All ages	28821265	0.42155	0.0700824	1.44891
Protozoa	CYCL	Cyclospora cayetanensis	2006	Mortality	Rate per 100,000	ISL	Iceland	Europe	<5 years	21092	0	0	0
Protozoa	CYCL	Cyclospora cayetanensis	2006	Mortality	Rate per 100,000	ISL	Iceland	Europe	≥5 years	278904	0	0	0
Protozoa	CYCL	Cyclospora cayetanensis	2006	Mortality	Rate per 100,000	ISL	Iceland	Europe	All ages	299996	0	0	0
Protozoa	CYCL	Cyclospora cayetanensis	2006	Mortality	Rate per 100,000	ISR	Israel	Europe	<5 years	683941	0	0	0
Protozoa	CYCL	Cyclospora cayetanensis	2006	Mortality	Rate per 100,000	ISR	Israel	Europe	≥5 years	6101027	0	0	0
Protozoa	CYCL	Cyclospora cayetanensis	2006	Mortality	Rate per 100,000	ISR	Israel	Europe	All ages	6784968	0	0	0
Protozoa	CYCL	Cyclospora cayetanensis	2006	Mortality	Rate per 100,000	ITA	Italy	Europe	<5 years	2751429	0	0	0
Protozoa	CYCL	Cyclospora cayetanensis	2006	Mortality	Rate per 100,000	ITA	Italy	Europe	≥5 years	55892621	0	0	0
Protozoa	CYCL	Cyclospora cayetanensis	2006	Mortality	Rate per 100,000	ITA	Italy	Europe	All ages	58644050	0	0	0
Protozoa	CYCL	Cyclospora cayetanensis	2006	Mortality	Rate per 100,000	JAM	Jamaica	Americas	<5 years	245601	0.0299585	0.00290644	0.121834
Protozoa	CYCL	Cyclospora cayetanensis	2006	Mortality	Rate per 100,000	JAM	Jamaica	Americas	≥5 years	2448685	0.09909	0.00985599	0.379649
Protozoa	CYCL	Cyclospora cayetanensis	2006	Mortality	Rate per 100,000	JAM	Jamaica	Americas	All ages	2694286	0.0927882	0.00932199	0.35562
Protozoa	CYCL	Cyclospora cayetanensis	2006	Mortality	Rate per 100,000	JOR	Jordan	Eastern Mediterranean	<5 years	789796	0.194686	0.0305158	0.688934
Protozoa	CYCL	Cyclospora cayetanensis	2006	Mortality	Rate per 100,000	JOR	Jordan	Eastern Mediterranean	≥5 years	5312452	0.0175825	0.00218726	0.0612045
Protozoa	CYCL	Cyclospora cayetanensis	2006	Mortality	Rate per 100,000	JOR	Jordan	Eastern Mediterranean	All ages	6102248	0.0405045	0.0063546	0.144812
Protozoa	CYCL	Cyclospora cayetanensis	2006	Mortality	Rate per 100,000	JPN	Japan	Western Pacific	<5 years	5664986	0	0	0
Protozoa	CYCL	Cyclospora cayetanensis	2006	Mortality	Rate per 100,000	JPN	Japan	Western Pacific	≥5 years	122283006	0	0	0
Protozoa	CYCL	Cyclospora cayetanensis	2006	Mortality	Rate per 100,000	JPN	Japan	Western Pacific	All ages	127947992	0	0	0
Protozoa	CYCL	Cyclospora cayetanensis	2006	Mortality	Rate per 100,000	KAZ	Kazakhstan	Europe	<5 years	1352011	0.623344	0.0666945	2.41759
Protozoa	CYCL	Cyclospora cayetanensis	2006	Mortality	Rate per 100,000	KAZ	Kazakhstan	Europe	≥5 years	14679332	0.0142521	0.00136826	0.0534299
Protozoa	CYCL	Cyclospora cayetanensis	2006	Mortality	Rate per 100,000	KAZ	Kazakhstan	Europe	All ages	16031343	0.0656202	0.00682854	0.250503
Protozoa	CYCL	Cyclospora cayetanensis	2006	Mortality	Rate per 100,000	KEN	Kenya	Africa	<5 years	6231070	2.34675	0.663249	5.98682
Protozoa	CYCL	Cyclospora cayetanensis	2006	Mortality	Rate per 100,000	KEN	Kenya	Africa	≥5 years	30108382	0.77609	0.154123	2.25682
Protozoa	CYCL	Cyclospora cayetanensis	2006	Mortality	Rate per 100,000	KEN	Kenya	Africa	All ages	36339452	1.04541	0.266265	2.69719
Protozoa	CYCL	Cyclospora cayetanensis	2006	Mortality	Rate per 100,000	KGZ	Kyrgyzstan	Europe	<5 years	552288	1.08492	0.113618	4.04042
Protozoa	CYCL	Cyclospora cayetanensis	2006	Mortality	Rate per 100,000	KGZ	Kyrgyzstan	Europe	≥5 years	4715169	0.0180399	0.00176194	0.0640519
Protozoa	CYCL	Cyclospora cayetanensis	2006	Mortality	Rate per 100,000	KGZ	Kyrgyzstan	Europe	All ages	5267457	0.129901	0.0141166	0.468496
Protozoa	CYCL	Cyclospora cayetanensis	2006	Mortality	Rate per 100,000	KHM	Cambodia	Western Pacific	<5 years	1630293	0.642137	0.0270012	2.74164
Protozoa	CYCL	Cyclospora cayetanensis	2006	Mortality	Rate per 100,000	KHM	Cambodia	Western Pacific	≥5 years	11907044	0.0897362	0.00490969	0.382801
Protozoa	CYCL	Cyclospora cayetanensis	2006	Mortality	Rate per 100,000	KHM	Cambodia	Western Pacific	All ages	13537337	0.156261	0.00880411	0.663365
Protozoa	CYCL	Cyclospora cayetanensis	2006	Mortality	Rate per 100,000	KIR	Kiribati	Western Pacific	<5 years	12995	2.21804	0.06936	9.98779
Protozoa	CYCL	Cyclospora cayetanensis	2006	Mortality	Rate per 100,000	KIR	Kiribati	Western Pacific	≥5 years	86022	0.921275	0.03113	4.60403
Protozoa	CYCL	Cyclospora cayetanensis	2006	Mortality	Rate per 100,000	KIR	Kiribati	Western Pacific	All ages	99017	1.09146	0.0383255	5.24668
Protozoa	CYCL	Cyclospora cayetanensis	2006	Mortality	Rate per 100,000	KNA	Saint Kitts and Nevis	Americas	<5 years	3669	0	0	0
Protozoa	CYCL	Cyclospora cayetanensis	2006	Mortality	Rate per 100,000	KNA	Saint Kitts and Nevis	Americas	≥5 years	42829	0	0	0
Protozoa	CYCL	Cyclospora cayetanensis	2006	Mortality	Rate per 100,000	KNA	Saint Kitts and Nevis	Americas	All ages	46498	0	0	0
Protozoa	CYCL	Cyclospora cayetanensis	2006	Mortality	Rate per 100,000	KOR	South Korea	Western Pacific	<5 years	2420213	0	0	0
Protozoa	CYCL	Cyclospora cayetanensis	2006	Mortality	Rate per 100,000	KOR	South Korea	Western Pacific	≥5 years	45501726	0	0	0
Protozoa	CYCL	Cyclospora cayetanensis	2006	Mortality	Rate per 100,000	KOR	South Korea	Western Pacific	All ages	47921939	0	0	0
Protozoa	CYCL	Cyclospora cayetanensis	2006	Mortality	Rate per 100,000	KWT	Kuwait	Eastern Mediterranean	<5 years	202792	0	0	0
Protozoa	CYCL	Cyclospora cayetanensis	2006	Mortality	Rate per 100,000	KWT	Kuwait	Eastern Mediterranean	≥5 years	2090438	0	0	0
Protozoa	CYCL	Cyclospora cayetanensis	2006	Mortality	Rate per 100,000	KWT	Kuwait	Eastern Mediterranean	All ages	2293230	0	0	0
Protozoa	CYCL	Cyclospora cayetanensis	2006	Mortality	Rate per 100,000	LAO	Laos	Western Pacific	<5 years	796934	3.19368	0.102233	14.983
Protozoa	CYCL	Cyclospora cayetanensis	2006	Mortality	Rate per 100,000	LAO	Laos	Western Pacific	≥5 years	5119606	0.320332	0.010114	1.53134
Protozoa	CYCL	Cyclospora cayetanensis	2006	Mortality	Rate per 100,000	LAO	Laos	Western Pacific	All ages	5916540	0.70736	0.0260563	3.17624
Protozoa	CYCL	Cyclospora cayetanensis	2006	Mortality	Rate per 100,000	LBN	Lebanon	Eastern Mediterranean	<5 years	444287	0.103451	0.0100934	0.442069
Protozoa	CYCL	Cyclospora cayetanensis	2006	Mortality	Rate per 100,000	LBN	Lebanon	Eastern Mediterranean	≥5 years	4261321	0.115674	0.0083927	0.425645
Protozoa	CYCL	Cyclospora cayetanensis	2006	Mortality	Rate per 100,000	LBN	Lebanon	Eastern Mediterranean	All ages	4705608	0.114519	0.00869363	0.424466
Protozoa	CYCL	Cyclospora cayetanensis	2006	Mortality	Rate per 100,000	LBR	Liberia	Africa	<5 years	578832	6.71425	1.65473	19.543
Protozoa	CYCL	Cyclospora cayetanensis	2006	Mortality	Rate per 100,000	LBR	Liberia	Africa	≥5 years	2820929	1.45609	0.249076	4.93586
Protozoa	CYCL	Cyclospora cayetanensis	2006	Mortality	Rate per 100,000	LBR	Liberia	Africa	All ages	3399761	2.35133	0.533461	7.27182
Protozoa	CYCL	Cyclospora cayetanensis	2006	Mortality	Rate per 100,000	LBY	Libya	Eastern Mediterranean	<5 years	649568	0.541667	0.087644	1.96714
Protozoa	CYCL	Cyclospora cayetanensis	2006	Mortality	Rate per 100,000	LBY	Libya	Eastern Mediterranean	≥5 years	5271151	0.0363761	0.00483748	0.127056
Protozoa	CYCL	Cyclospora cayetanensis	2006	Mortality	Rate per 100,000	LBY	Libya	Eastern Mediterranean	All ages	5920719	0.0918121	0.0153476	0.315546
Protozoa	CYCL	Cyclospora cayetanensis	2006	Mortality	Rate per 100,000	LCA	Saint Lucia	Americas	<5 years	13301	0	0	0
Protozoa	CYCL	Cyclospora cayetanensis	2006	Mortality	Rate per 100,000	LCA	Saint Lucia	Americas	≥5 years	152746	0.0759927	0.00743335	0.307856
Protozoa	CYCL	Cyclospora cayetanensis	2006	Mortality	Rate per 100,000	LCA	Saint Lucia	Americas	All ages	166047	0.0699054	0.00683791	0.283195
Protozoa	CYCL	Cyclospora cayetanensis	2006	Mortality	Rate per 100,000	LKA	Sri Lanka	South-East Asia	<5 years	1805609	0.117397	0.0240412	0.333994
Protozoa	CYCL	Cyclospora cayetanensis	2006	Mortality	Rate per 100,000	LKA	Sri Lanka	South-East Asia	≥5 years	18475959	0.207489	0.0323513	0.696429
Protozoa	CYCL	Cyclospora cayetanensis	2006	Mortality	Rate per 100,000	LKA	Sri Lanka	South-East Asia	All ages	20281568	0.199468	0.0320975	0.662537
Protozoa	CYCL	Cyclospora cayetanensis	2006	Mortality	Rate per 100,000	LSO	Lesotho	Africa	<5 years	251908	7.9399	1.61645	23.6174
Protozoa	CYCL	Cyclospora cayetanensis	2006	Mortality	Rate per 100,000	LSO	Lesotho	Africa	≥5 years	1691247	4.57538	0.744952	14.9151
Protozoa	CYCL	Cyclospora cayetanensis	2006	Mortality	Rate per 100,000	LSO	Lesotho	Africa	All ages	1943155	5.01155	0.925116	15.537
Protozoa	CYCL	Cyclospora cayetanensis	2006	Mortality	Rate per 100,000	LTU	Lithuania	Europe	<5 years	145001	0	0	0
Protozoa	CYCL	Cyclospora cayetanensis	2006	Mortality	Rate per 100,000	LTU	Lithuania	Europe	≥5 years	3144664	0	0	0
Protozoa	CYCL	Cyclospora cayetanensis	2006	Mortality	Rate per 100,000	LTU	Lithuania	Europe	All ages	3289665	0	0	0
Protozoa	CYCL	Cyclospora cayetanensis	2006	Mortality	Rate per 100,000	LUX	Luxembourg	Europe	<5 years	27737	0	0	0
Protozoa	CYCL	Cyclospora cayetanensis	2006	Mortality	Rate per 100,000	LUX	Luxembourg	Europe	≥5 years	441565	0	0	0
Protozoa	CYCL	Cyclospora cayetanensis	2006	Mortality	Rate per 100,000	LUX	Luxembourg	Europe	All ages	469302	0	0	0
Protozoa	CYCL	Cyclospora cayetanensis	2006	Mortality	Rate per 100,000	LVA	Latvia	Europe	<5 years	101697	0	0	0
Protozoa	CYCL	Cyclospora cayetanensis	2006	Mortality	Rate per 100,000	LVA	Latvia	Europe	≥5 years	2127031	0	0	0
Protozoa	CYCL	Cyclospora cayetanensis	2006	Mortality	Rate per 100,000	LVA	Latvia	Europe	All ages	2228728	0	0	0
Protozoa	CYCL	Cyclospora cayetanensis	2006	Mortality	Rate per 100,000	MAR	Morocco	Eastern Mediterranean	<5 years	3113325	1.85808	0.310568	6.37201
Protozoa	CYCL	Cyclospora cayetanensis	2006	Mortality	Rate per 100,000	MAR	Morocco	Eastern Mediterranean	≥5 years	27452439	0.0621494	0.00800262	0.223009
Protozoa	CYCL	Cyclospora cayetanensis	2006	Mortality	Rate per 100,000	MAR	Morocco	Eastern Mediterranean	All ages	30565764	0.245077	0.0416081	0.853382
Protozoa	CYCL	Cyclospora cayetanensis	2006	Mortality	Rate per 100,000	MCO	Monaco	Europe	<5 years	1572	0	0	0
Protozoa	CYCL	Cyclospora cayetanensis	2006	Mortality	Rate per 100,000	MCO	Monaco	Europe	≥5 years	30580	0	0	0
Protozoa	CYCL	Cyclospora cayetanensis	2006	Mortality	Rate per 100,000	MCO	Monaco	Europe	All ages	32152	0	0	0
Protozoa	CYCL	Cyclospora cayetanensis	2006	Mortality	Rate per 100,000	MDA	Moldova	Europe	<5 years	231864	0.0621242	0.00609335	0.246623
Protozoa	CYCL	Cyclospora cayetanensis	2006	Mortality	Rate per 100,000	MDA	Moldova	Europe	≥5 years	3723849	0	0	0
Protozoa	CYCL	Cyclospora cayetanensis	2006	Mortality	Rate per 100,000	MDA	Moldova	Europe	All ages	3955713	0.00364141	0.000357161	0.0144558
Protozoa	CYCL	Cyclospora cayetanensis	2006	Mortality	Rate per 100,000	MDG	Madagascar	Africa	<5 years	3327549	6.65036	1.62132	19.7437
Protozoa	CYCL	Cyclospora cayetanensis	2006	Mortality	Rate per 100,000	MDG	Madagascar	Africa	≥5 years	16113785	2.04126	0.360134	6.62607
Protozoa	CYCL	Cyclospora cayetanensis	2006	Mortality	Rate per 100,000	MDG	Madagascar	Africa	All ages	19441334	2.83015	0.612753	8.65548
Protozoa	CYCL	Cyclospora cayetanensis	2006	Mortality	Rate per 100,000	MDV	Maldives	South-East Asia	<5 years	27794	0.296393	0.0441148	0.932816
Protozoa	CYCL	Cyclospora cayetanensis	2006	Mortality	Rate per 100,000	MDV	Maldives	South-East Asia	≥5 years	281173	0.169861	0.0196878	0.642235
Protozoa	CYCL	Cyclospora cayetanensis	2006	Mortality	Rate per 100,000	MDV	Maldives	South-East Asia	All ages	308967	0.181244	0.0221811	0.667493
Protozoa	CYCL	Cyclospora cayetanensis	2006	Mortality	Rate per 100,000	MEX	Mexico	Americas	<5 years	11434482	0.591163	0.0731231	2.14261
Protozoa	CYCL	Cyclospora cayetanensis	2006	Mortality	Rate per 100,000	MEX	Mexico	Americas	≥5 years	95088200	0.116011	0.0114594	0.464953
Protozoa	CYCL	Cyclospora cayetanensis	2006	Mortality	Rate per 100,000	MEX	Mexico	Americas	All ages	106522682	0.167015	0.0210129	0.648983
Protozoa	CYCL	Cyclospora cayetanensis	2006	Mortality	Rate per 100,000	MHL	Marshall Islands	Western Pacific	<5 years	7622	1.23261	0.042364	4.58303
Protozoa	CYCL	Cyclospora cayetanensis	2006	Mortality	Rate per 100,000	MHL	Marshall Islands	Western Pacific	≥5 years	44333	0.163992	0.00708381	0.655567
Protozoa	CYCL	Cyclospora cayetanensis	2006	Mortality	Rate per 100,000	MHL	Marshall Islands	Western Pacific	All ages	51955	0.320762	0.0140175	1.29655
Protozoa	CYCL	Cyclospora cayetanensis	2006	Mortality	Rate per 100,000	MKD	North Macedonia	Europe	<5 years	130829	0	0	0
Protozoa	CYCL	Cyclospora cayetanensis	2006	Mortality	Rate per 100,000	MKD	North Macedonia	Europe	≥5 years	1960363	0.00252497	0.000141778	0.0118184
Protozoa	CYCL	Cyclospora cayetanensis	2006	Mortality	Rate per 100,000	MKD	North Macedonia	Europe	All ages	2091192	0.002367	0.000132908	0.011079
Protozoa	CYCL	Cyclospora cayetanensis	2006	Mortality	Rate per 100,000	MLI	Mali	Africa	<5 years	2642176	7.82348	1.80367	21.8852
Protozoa	CYCL	Cyclospora cayetanensis	2006	Mortality	Rate per 100,000	MLI	Mali	Africa	≥5 years	11118252	1.76162	0.328145	5.36075
Protozoa	CYCL	Cyclospora cayetanensis	2006	Mortality	Rate per 100,000	MLI	Mali	Africa	All ages	13760428	2.92557	0.711133	8.12899
Protozoa	CYCL	Cyclospora cayetanensis	2006	Mortality	Rate per 100,000	MLT	Malta	Europe	<5 years	20110	0	0	0
Protozoa	CYCL	Cyclospora cayetanensis	2006	Mortality	Rate per 100,000	MLT	Malta	Europe	≥5 years	394466	0	0	0
Protozoa	CYCL	Cyclospora cayetanensis	2006	Mortality	Rate per 100,000	MLT	Malta	Europe	All ages	414576	0	0	0
Protozoa	CYCL	Cyclospora cayetanensis	2006	Mortality	Rate per 100,000	MMR	Myanmar	South-East Asia	<5 years	4774392	4.42553	0.873047	12.636
Protozoa	CYCL	Cyclospora cayetanensis	2006	Mortality	Rate per 100,000	MMR	Myanmar	South-East Asia	≥5 years	42840202	0.421722	0.0628042	1.45552
Protozoa	CYCL	Cyclospora cayetanensis	2006	Mortality	Rate per 100,000	MMR	Myanmar	South-East Asia	All ages	47614594	0.82319	0.159163	2.62753
Protozoa	CYCL	Cyclospora cayetanensis	2006	Mortality	Rate per 100,000	MNE	Montenegro	Europe	<5 years	41347	0	0	0
Protozoa	CYCL	Cyclospora cayetanensis	2006	Mortality	Rate per 100,000	MNE	Montenegro	Europe	≥5 years	592712	0.00213584	0.000206244	0.00772006
Protozoa	CYCL	Cyclospora cayetanensis	2006	Mortality	Rate per 100,000	MNE	Montenegro	Europe	All ages	634059	0.00199656	0.000192795	0.00721663
Protozoa	CYCL	Cyclospora cayetanensis	2006	Mortality	Rate per 100,000	MNG	Mongolia	Western Pacific	<5 years	241004	0.903849	0.0277544	4.15167
Protozoa	CYCL	Cyclospora cayetanensis	2006	Mortality	Rate per 100,000	MNG	Mongolia	Western Pacific	≥5 years	2332797	0.00136234	4.28208e-05	0.0064194
Protozoa	CYCL	Cyclospora cayetanensis	2006	Mortality	Rate per 100,000	MNG	Mongolia	Western Pacific	All ages	2573801	0.0858688	0.00267061	0.392486
Protozoa	CYCL	Cyclospora cayetanensis	2006	Mortality	Rate per 100,000	MOZ	Mozambique	Africa	<5 years	3595516	4.87738	1.12612	13.8601
Protozoa	CYCL	Cyclospora cayetanensis	2006	Mortality	Rate per 100,000	MOZ	Mozambique	Africa	≥5 years	16946231	1.1833	0.214359	3.5665
Protozoa	CYCL	Cyclospora cayetanensis	2006	Mortality	Rate per 100,000	MOZ	Mozambique	Africa	All ages	20541747	1.82989	0.436813	4.95948
Protozoa	CYCL	Cyclospora cayetanensis	2006	Mortality	Rate per 100,000	MRT	Mauritania	Africa	<5 years	496283	5.91762	1.22592	16.9821
Protozoa	CYCL	Cyclospora cayetanensis	2006	Mortality	Rate per 100,000	MRT	Mauritania	Africa	≥5 years	2478899	1.16076	0.191957	3.49084
Protozoa	CYCL	Cyclospora cayetanensis	2006	Mortality	Rate per 100,000	MRT	Mauritania	Africa	All ages	2975182	1.95424	0.389715	5.53852
Protozoa	CYCL	Cyclospora cayetanensis	2006	Mortality	Rate per 100,000	MUS	Mauritius	Africa	<5 years	93249	0.191634	0.0298737	0.710797
Protozoa	CYCL	Cyclospora cayetanensis	2006	Mortality	Rate per 100,000	MUS	Mauritius	Africa	≥5 years	1167540	0.130433	0.0201734	0.479429
Protozoa	CYCL	Cyclospora cayetanensis	2006	Mortality	Rate per 100,000	MUS	Mauritius	Africa	All ages	1260789	0.134959	0.0223311	0.478655
Protozoa	CYCL	Cyclospora cayetanensis	2006	Mortality	Rate per 100,000	MWI	Malawi	Africa	<5 years	2379272	9.32934	1.56963	28.9559
Protozoa	CYCL	Cyclospora cayetanensis	2006	Mortality	Rate per 100,000	MWI	Malawi	Africa	≥5 years	10635596	4.35135	0.509736	15.9602
Protozoa	CYCL	Cyclospora cayetanensis	2006	Mortality	Rate per 100,000	MWI	Malawi	Africa	All ages	13014868	5.26139	0.711151	17.4525
Protozoa	CYCL	Cyclospora cayetanensis	2006	Mortality	Rate per 100,000	MYS	Malaysia	Western Pacific	<5 years	2619240	0.0199055	0.000767531	0.0787258
Protozoa	CYCL	Cyclospora cayetanensis	2006	Mortality	Rate per 100,000	MYS	Malaysia	Western Pacific	≥5 years	23507427	0.0820378	0.00351773	0.349434
Protozoa	CYCL	Cyclospora cayetanensis	2006	Mortality	Rate per 100,000	MYS	Malaysia	Western Pacific	All ages	26126667	0.0758089	0.00332012	0.324301
Protozoa	CYCL	Cyclospora cayetanensis	2006	Mortality	Rate per 100,000	NAM	Namibia	Africa	<5 years	259614	3.42466	0.675464	11.9221
Protozoa	CYCL	Cyclospora cayetanensis	2006	Mortality	Rate per 100,000	NAM	Namibia	Africa	≥5 years	1719328	1.59486	0.238319	5.44491
Protozoa	CYCL	Cyclospora cayetanensis	2006	Mortality	Rate per 100,000	NAM	Namibia	Africa	All ages	1978942	1.83491	0.329948	6.0945
Protozoa	CYCL	Cyclospora cayetanensis	2006	Mortality	Rate per 100,000	NER	Niger	Africa	<5 years	2887284	12.5568	3.12431	39.73
Protozoa	CYCL	Cyclospora cayetanensis	2006	Mortality	Rate per 100,000	NER	Niger	Africa	≥5 years	11119639	4.16093	0.758736	13.5258
Protozoa	CYCL	Cyclospora cayetanensis	2006	Mortality	Rate per 100,000	NER	Niger	Africa	All ages	14006923	5.8916	1.29487	17.0219
Protozoa	CYCL	Cyclospora cayetanensis	2006	Mortality	Rate per 100,000	NGA	Nigeria	Africa	<5 years	26384749	55.6668	6.0232	206.684
Protozoa	CYCL	Cyclospora cayetanensis	2006	Mortality	Rate per 100,000	NGA	Nigeria	Africa	≥5 years	120630810	5.05572	0.534522	15.9153
Protozoa	CYCL	Cyclospora cayetanensis	2006	Mortality	Rate per 100,000	NGA	Nigeria	Africa	All ages	147015559	14.1389	1.60861	48.4015
Protozoa	CYCL	Cyclospora cayetanensis	2006	Mortality	Rate per 100,000	NIC	Nicaragua	Americas	<5 years	652248	1.74579	0.200384	6.41808
Protozoa	CYCL	Cyclospora cayetanensis	2006	Mortality	Rate per 100,000	NIC	Nicaragua	Americas	≥5 years	4727708	0.0696708	0.00713514	0.273512
Protozoa	CYCL	Cyclospora cayetanensis	2006	Mortality	Rate per 100,000	NIC	Nicaragua	Americas	All ages	5379956	0.272878	0.02964	0.932169
Protozoa	CYCL	Cyclospora cayetanensis	2006	Mortality	Rate per 100,000	NIU	Niue	Western Pacific	<5 years	163	0	0	0
Protozoa	CYCL	Cyclospora cayetanensis	2006	Mortality	Rate per 100,000	NIU	Niue	Western Pacific	≥5 years	1645	0	0	0
Protozoa	CYCL	Cyclospora cayetanensis	2006	Mortality	Rate per 100,000	NIU	Niue	Western Pacific	All ages	1808	0	0	0
Protozoa	CYCL	Cyclospora cayetanensis	2006	Mortality	Rate per 100,000	NLD	Netherlands	Europe	<5 years	999460	0	0	0
Protozoa	CYCL	Cyclospora cayetanensis	2006	Mortality	Rate per 100,000	NLD	Netherlands	Europe	≥5 years	15481546	0	0	0
Protozoa	CYCL	Cyclospora cayetanensis	2006	Mortality	Rate per 100,000	NLD	Netherlands	Europe	All ages	16481006	0	0	0
Protozoa	CYCL	Cyclospora cayetanensis	2006	Mortality	Rate per 100,000	NOR	Norway	Europe	<5 years	287383	0	0	0
Protozoa	CYCL	Cyclospora cayetanensis	2006	Mortality	Rate per 100,000	NOR	Norway	Europe	≥5 years	4352663	0	0	0
