## Supplementary file S3 for "Updated Estimates of the Global, Regional and National Burden, and Etiology of Diarrheal Diseases Transmissible via Food: A Systematic Review and Meta-Analytical Modelling Study for the World Health Organization" (part 17 of 103)

### Sheet: Burden_estimates (continued)
Taxon	Path_Code	Pathogen	Year	Indicator	Metric	Geo_Code	Geography	WHO_Region	Age_group	Population	Estimate	Lower_UI	Upper_UI
Protozoa	CYCL	Cyclospora cayetanensis	2006	Mortality	Rate per 100,000	NOR	Norway	Europe	All ages	4640046	0	0	0
Protozoa	CYCL	Cyclospora cayetanensis	2006	Mortality	Rate per 100,000	NPL	Nepal	South-East Asia	<5 years	3341644	5.19288	0.589305	17.1027
Protozoa	CYCL	Cyclospora cayetanensis	2006	Mortality	Rate per 100,000	NPL	Nepal	South-East Asia	≥5 years	23106843	1.98787	0.16761	6.10189
Protozoa	CYCL	Cyclospora cayetanensis	2006	Mortality	Rate per 100,000	NPL	Nepal	South-East Asia	All ages	26448487	2.39281	0.233186	7.46937
Protozoa	CYCL	Cyclospora cayetanensis	2006	Mortality	Rate per 100,000	NRU	Nauru	Western Pacific	<5 years	1264	0	0	0
Protozoa	CYCL	Cyclospora cayetanensis	2006	Mortality	Rate per 100,000	NRU	Nauru	Western Pacific	≥5 years	8777	0	0	0
Protozoa	CYCL	Cyclospora cayetanensis	2006	Mortality	Rate per 100,000	NRU	Nauru	Western Pacific	All ages	10041	0	0	0
Protozoa	CYCL	Cyclospora cayetanensis	2006	Mortality	Rate per 100,000	NZL	New Zealand	Western Pacific	<5 years	285166	0	0	0
Protozoa	CYCL	Cyclospora cayetanensis	2006	Mortality	Rate per 100,000	NZL	New Zealand	Western Pacific	≥5 years	3874357	0	0	0
Protozoa	CYCL	Cyclospora cayetanensis	2006	Mortality	Rate per 100,000	NZL	New Zealand	Western Pacific	All ages	4159523	0	0	0
Protozoa	CYCL	Cyclospora cayetanensis	2006	Mortality	Rate per 100,000	OMN	Oman	Eastern Mediterranean	<5 years	259339	0	0	0
Protozoa	CYCL	Cyclospora cayetanensis	2006	Mortality	Rate per 100,000	OMN	Oman	Eastern Mediterranean	≥5 years	2227920	0	0	0
Protozoa	CYCL	Cyclospora cayetanensis	2006	Mortality	Rate per 100,000	OMN	Oman	Eastern Mediterranean	All ages	2487259	0	0	0
Protozoa	CYCL	Cyclospora cayetanensis	2006	Mortality	Rate per 100,000	PAK	Pakistan	Eastern Mediterranean	<5 years	26065726	5.5638	1.31529	14.8985
Protozoa	CYCL	Cyclospora cayetanensis	2006	Mortality	Rate per 100,000	PAK	Pakistan	Eastern Mediterranean	≥5 years	151439750	1.15765	0.191796	3.50212
Protozoa	CYCL	Cyclospora cayetanensis	2006	Mortality	Rate per 100,000	PAK	Pakistan	Eastern Mediterranean	All ages	177505476	1.80467	0.412048	5.02284
Protozoa	CYCL	Cyclospora cayetanensis	2006	Mortality	Rate per 100,000	PAN	Panama	Americas	<5 years	355237	0	0	0
Protozoa	CYCL	Cyclospora cayetanensis	2006	Mortality	Rate per 100,000	PAN	Panama	Americas	≥5 years	2988719	0	0	0
Protozoa	CYCL	Cyclospora cayetanensis	2006	Mortality	Rate per 100,000	PAN	Panama	Americas	All ages	3343956	0	0	0
Protozoa	CYCL	Cyclospora cayetanensis	2006	Mortality	Rate per 100,000	PER	Peru	Americas	<5 years	2978159	0.923386	0.11335	3.32123
Protozoa	CYCL	Cyclospora cayetanensis	2006	Mortality	Rate per 100,000	PER	Peru	Americas	≥5 years	25239301	0.0740708	0.00812284	0.255864
Protozoa	CYCL	Cyclospora cayetanensis	2006	Mortality	Rate per 100,000	PER	Peru	Americas	All ages	28217460	0.16371	0.0203252	0.551767
Protozoa	CYCL	Cyclospora cayetanensis	2006	Mortality	Rate per 100,000	PHL	Philippines	Western Pacific	<5 years	11501464	0.929392	0.0278406	4.43317
Protozoa	CYCL	Cyclospora cayetanensis	2006	Mortality	Rate per 100,000	PHL	Philippines	Western Pacific	≥5 years	77310691	0.104475	0.00335139	0.509916
Protozoa	CYCL	Cyclospora cayetanensis	2006	Mortality	Rate per 100,000	PHL	Philippines	Western Pacific	All ages	88812155	0.211304	0.0076598	0.923462
Protozoa	CYCL	Cyclospora cayetanensis	2006	Mortality	Rate per 100,000	PLW	Palau	Western Pacific	<5 years	1347	1.25119	0.0472379	4.75388
Protozoa	CYCL	Cyclospora cayetanensis	2006	Mortality	Rate per 100,000	PLW	Palau	Western Pacific	≥5 years	18388	0.404206	0.0170389	1.76422
Protozoa	CYCL	Cyclospora cayetanensis	2006	Mortality	Rate per 100,000	PLW	Palau	Western Pacific	All ages	19735	0.462016	0.0199377	1.91347
Protozoa	CYCL	Cyclospora cayetanensis	2006	Mortality	Rate per 100,000	PNG	Papua New Guinea	Western Pacific	<5 years	961662	1.74423	0.0557149	8.08531
Protozoa	CYCL	Cyclospora cayetanensis	2006	Mortality	Rate per 100,000	PNG	Papua New Guinea	Western Pacific	≥5 years	5679188	0.275693	0.00902745	1.36181
Protozoa	CYCL	Cyclospora cayetanensis	2006	Mortality	Rate per 100,000	PNG	Papua New Guinea	Western Pacific	All ages	6640850	0.488351	0.0182091	2.16466
Protozoa	CYCL	Cyclospora cayetanensis	2006	Mortality	Rate per 100,000	POL	Poland	Europe	<5 years	1782665	0	0	0
Protozoa	CYCL	Cyclospora cayetanensis	2006	Mortality	Rate per 100,000	POL	Poland	Europe	≥5 years	36320482	0	0	0
Protozoa	CYCL	Cyclospora cayetanensis	2006	Mortality	Rate per 100,000	POL	Poland	Europe	All ages	38103147	0	0	0
Protozoa	CYCL	Cyclospora cayetanensis	2006	Mortality	Rate per 100,000	PRK	North Korea	South-East Asia	<5 years	1770112	1.05481	0.194068	3.01495
Protozoa	CYCL	Cyclospora cayetanensis	2006	Mortality	Rate per 100,000	PRK	North Korea	South-East Asia	≥5 years	22691271	0.00911602	0.00128502	0.0305691
Protozoa	CYCL	Cyclospora cayetanensis	2006	Mortality	Rate per 100,000	PRK	North Korea	South-East Asia	All ages	24461383	0.0847864	0.016153	0.243133
Protozoa	CYCL	Cyclospora cayetanensis	2006	Mortality	Rate per 100,000	PRT	Portugal	Europe	<5 years	550260	0	0	0
Protozoa	CYCL	Cyclospora cayetanensis	2006	Mortality	Rate per 100,000	PRT	Portugal	Europe	≥5 years	9962524	0	0	0
Protozoa	CYCL	Cyclospora cayetanensis	2006	Mortality	Rate per 100,000	PRT	Portugal	Europe	All ages	10512784	0	0	0
Protozoa	CYCL	Cyclospora cayetanensis	2006	Mortality	Rate per 100,000	PRY	Paraguay	Americas	<5 years	627195	1.03989	0.130255	3.81052
Protozoa	CYCL	Cyclospora cayetanensis	2006	Mortality	Rate per 100,000	PRY	Paraguay	Americas	≥5 years	4850329	0.0855417	0.00746213	0.345361
Protozoa	CYCL	Cyclospora cayetanensis	2006	Mortality	Rate per 100,000	PRY	Paraguay	Americas	All ages	5477524	0.194818	0.023773	0.719935
Protozoa	CYCL	Cyclospora cayetanensis	2006	Mortality	Rate per 100,000	QAT	Qatar	Eastern Mediterranean	<5 years	69442	0	0	0
Protozoa	CYCL	Cyclospora cayetanensis	2006	Mortality	Rate per 100,000	QAT	Qatar	Eastern Mediterranean	≥5 years	796153	0	0	0
Protozoa	CYCL	Cyclospora cayetanensis	2006	Mortality	Rate per 100,000	QAT	Qatar	Eastern Mediterranean	All ages	865595	0	0	0
Protozoa	CYCL	Cyclospora cayetanensis	2006	Mortality	Rate per 100,000	ROU	Romania	Europe	<5 years	1054733	0	0	0
Protozoa	CYCL	Cyclospora cayetanensis	2006	Mortality	Rate per 100,000	ROU	Romania	Europe	≥5 years	20066429	0	0	0
Protozoa	CYCL	Cyclospora cayetanensis	2006	Mortality	Rate per 100,000	ROU	Romania	Europe	All ages	21121162	0	0	0
Protozoa	CYCL	Cyclospora cayetanensis	2006	Mortality	Rate per 100,000	RUS	Russia	Europe	<5 years	7108639	0.108281	0.011302	0.410869
Protozoa	CYCL	Cyclospora cayetanensis	2006	Mortality	Rate per 100,000	RUS	Russia	Europe	≥5 years	137187027	0.0117027	0.00112719	0.0437501
Protozoa	CYCL	Cyclospora cayetanensis	2006	Mortality	Rate per 100,000	RUS	Russia	Europe	All ages	144295666	0.0164605	0.00180121	0.0568984
Protozoa	CYCL	Cyclospora cayetanensis	2006	Mortality	Rate per 100,000	RWA	Rwanda	Africa	<5 years	1568185	7.29745	1.85281	21.9596
Protozoa	CYCL	Cyclospora cayetanensis	2006	Mortality	Rate per 100,000	RWA	Rwanda	Africa	≥5 years	7606996	1.07924	0.187881	3.71754
Protozoa	CYCL	Cyclospora cayetanensis	2006	Mortality	Rate per 100,000	RWA	Rwanda	Africa	All ages	9175181	2.14203	0.49624	6.30839
Protozoa	CYCL	Cyclospora cayetanensis	2006	Mortality	Rate per 100,000	SAU	Saudi Arabia	Eastern Mediterranean	<5 years	2272482	0	0	0
Protozoa	CYCL	Cyclospora cayetanensis	2006	Mortality	Rate per 100,000	SAU	Saudi Arabia	Eastern Mediterranean	≥5 years	18734667	0	0	0
Protozoa	CYCL	Cyclospora cayetanensis	2006	Mortality	Rate per 100,000	SAU	Saudi Arabia	Eastern Mediterranean	All ages	21007149	0	0	0
Protozoa	CYCL	Cyclospora cayetanensis	2006	Mortality	Rate per 100,000	SDN	Sudan	Eastern Mediterranean	<5 years	5509123	5.49409	0.8755	18.0061
Protozoa	CYCL	Cyclospora cayetanensis	2006	Mortality	Rate per 100,000	SDN	Sudan	Eastern Mediterranean	≥5 years	26107140	0.203029	0.0258812	0.807597
Protozoa	CYCL	Cyclospora cayetanensis	2006	Mortality	Rate per 100,000	SDN	Sudan	Eastern Mediterranean	All ages	31616263	1.12499	0.18883	3.71999
Protozoa	CYCL	Cyclospora cayetanensis	2006	Mortality	Rate per 100,000	SEAR	South-East Asian Region	South-East Asia	<5 years	191393243	1.52885	0.418737	3.6533
Protozoa	CYCL	Cyclospora cayetanensis	2006	Mortality	Rate per 100,000	SEAR	South-East Asian Region	South-East Asia	≥5 years	1537373046	1.01088	0.20158	2.84615
Protozoa	CYCL	Cyclospora cayetanensis	2006	Mortality	Rate per 100,000	SEAR	South-East Asian Region	South-East Asia	All ages	1728766289	1.06823	0.241781	2.84613
Protozoa	CYCL	Cyclospora cayetanensis	2006	Mortality	Rate per 100,000	SEN	Senegal	Africa	<5 years	1881318	9.30842	1.91867	27.5134
Protozoa	CYCL	Cyclospora cayetanensis	2006	Mortality	Rate per 100,000	SEN	Senegal	Africa	≥5 years	9485220	2.31468	0.378407	6.98379
Protozoa	CYCL	Cyclospora cayetanensis	2006	Mortality	Rate per 100,000	SEN	Senegal	Africa	All ages	11366538	3.47224	0.694854	9.69811
Protozoa	CYCL	Cyclospora cayetanensis	2006	Mortality	Rate per 100,000	SGP	Singapore	Western Pacific	<5 years	217397	0	0	0
Protozoa	CYCL	Cyclospora cayetanensis	2006	Mortality	Rate per 100,000	SGP	Singapore	Western Pacific	≥5 years	4109297	0	0	0
Protozoa	CYCL	Cyclospora cayetanensis	2006	Mortality	Rate per 100,000	SGP	Singapore	Western Pacific	All ages	4326694	0	0	0
Protozoa	CYCL	Cyclospora cayetanensis	2006	Mortality	Rate per 100,000	SLB	Solomon Islands	Western Pacific	<5 years	76634	0.481387	0.0136552	2.08465
Protozoa	CYCL	Cyclospora cayetanensis	2006	Mortality	Rate per 100,000	SLB	Solomon Islands	Western Pacific	≥5 years	410690	0.325311	0.0108037	1.52008
Protozoa	CYCL	Cyclospora cayetanensis	2006	Mortality	Rate per 100,000	SLB	Solomon Islands	Western Pacific	All ages	487324	0.349855	0.0123738	1.52407
Protozoa	CYCL	Cyclospora cayetanensis	2006	Mortality	Rate per 100,000	SLE	Sierra Leone	Africa	<5 years	952339	16.3899	4.05614	48.196
Protozoa	CYCL	Cyclospora cayetanensis	2006	Mortality	Rate per 100,000	SLE	Sierra Leone	Africa	≥5 years	4617092	2.78471	0.509028	9.27378
Protozoa	CYCL	Cyclospora cayetanensis	2006	Mortality	Rate per 100,000	SLE	Sierra Leone	Africa	All ages	5569431	5.11111	1.19942	14.4319
Protozoa	CYCL	Cyclospora cayetanensis	2006	Mortality	Rate per 100,000	SLV	El Salvador	Americas	<5 years	630668	0.565383	0.0791754	2.03049
Protozoa	CYCL	Cyclospora cayetanensis	2006	Mortality	Rate per 100,000	SLV	El Salvador	Americas	≥5 years	5374102	0.16373	0.0166819	0.667859
Protozoa	CYCL	Cyclospora cayetanensis	2006	Mortality	Rate per 100,000	SLV	El Salvador	Americas	All ages	6004770	0.205915	0.0250268	0.753541
Protozoa	CYCL	Cyclospora cayetanensis	2006	Mortality	Rate per 100,000	SMR	San Marino	Europe	<5 years	1527	0	0	0
Protozoa	CYCL	Cyclospora cayetanensis	2006	Mortality	Rate per 100,000	SMR	San Marino	Europe	≥5 years	27233	0	0	0
Protozoa	CYCL	Cyclospora cayetanensis	2006	Mortality	Rate per 100,000	SMR	San Marino	Europe	All ages	28760	0	0	0
Protozoa	CYCL	Cyclospora cayetanensis	2006	Mortality	Rate per 100,000	SOM	Somalia	Eastern Mediterranean	<5 years	2174804	16.5833	2.73982	58.4364
Protozoa	CYCL	Cyclospora cayetanensis	2006	Mortality	Rate per 100,000	SOM	Somalia	Eastern Mediterranean	≥5 years	8648002	4.36684	0.532543	17.2267
Protozoa	CYCL	Cyclospora cayetanensis	2006	Mortality	Rate per 100,000	SOM	Somalia	Eastern Mediterranean	All ages	10822806	6.82168	1.1515	24.5728
Protozoa	CYCL	Cyclospora cayetanensis	2006	Mortality	Rate per 100,000	SRB	Serbia	Europe	<5 years	357408	0	0	0
Protozoa	CYCL	Cyclospora cayetanensis	2006	Mortality	Rate per 100,000	SRB	Serbia	Europe	≥5 years	7168071	0.00442237	0.000438021	0.0179129
Protozoa	CYCL	Cyclospora cayetanensis	2006	Mortality	Rate per 100,000	SRB	Serbia	Europe	All ages	7525479	0.00421234	0.000417218	0.0170621
Protozoa	CYCL	Cyclospora cayetanensis	2006	Mortality	Rate per 100,000	SSD	South Sudan	Africa	<5 years	1449802	8.72148	2.15645	24.6448
Protozoa	CYCL	Cyclospora cayetanensis	2006	Mortality	Rate per 100,000	SSD	South Sudan	Africa	≥5 years	6326415	2.93368	0.517335	9.9675
Protozoa	CYCL	Cyclospora cayetanensis	2006	Mortality	Rate per 100,000	SSD	South Sudan	Africa	All ages	7776217	4.01276	0.882116	12.3618
Protozoa	CYCL	Cyclospora cayetanensis	2006	Mortality	Rate per 100,000	STP	Sao Tome and Principe	Africa	<5 years	27447	4.2596	0.928721	12.2731
Protozoa	CYCL	Cyclospora cayetanensis	2006	Mortality	Rate per 100,000	STP	Sao Tome and Principe	Africa	≥5 years	136174	0.904392	0.151221	2.59696
Protozoa	CYCL	Cyclospora cayetanensis	2006	Mortality	Rate per 100,000	STP	Sao Tome and Principe	Africa	All ages	163621	1.46722	0.303765	4.06309
Protozoa	CYCL	Cyclospora cayetanensis	2006	Mortality	Rate per 100,000	SUR	Suriname	Americas	<5 years	56243	0.199717	0.0226686	0.769126
Protozoa	CYCL	Cyclospora cayetanensis	2006	Mortality	Rate per 100,000	SUR	Suriname	Americas	≥5 years	465819	0.189341	0.0180515	0.751606
Protozoa	CYCL	Cyclospora cayetanensis	2006	Mortality	Rate per 100,000	SUR	Suriname	Americas	All ages	522062	0.190459	0.0211066	0.745423
Protozoa	CYCL	Cyclospora cayetanensis	2006	Mortality	Rate per 100,000	SVK	Slovakia	Europe	<5 years	260755	0	0	0
Protozoa	CYCL	Cyclospora cayetanensis	2006	Mortality	Rate per 100,000	SVK	Slovakia	Europe	≥5 years	5116040	0	0	0
Protozoa	CYCL	Cyclospora cayetanensis	2006	Mortality	Rate per 100,000	SVK	Slovakia	Europe	All ages	5376795	0	0	0
Protozoa	CYCL	Cyclospora cayetanensis	2006	Mortality	Rate per 100,000	SVN	Slovenia	Europe	<5 years	89470	0	0	0
Protozoa	CYCL	Cyclospora cayetanensis	2006	Mortality	Rate per 100,000	SVN	Slovenia	Europe	≥5 years	1910427	0	0	0
Protozoa	CYCL	Cyclospora cayetanensis	2006	Mortality	Rate per 100,000	SVN	Slovenia	Europe	All ages	1999897	0	0	0
Protozoa	CYCL	Cyclospora cayetanensis	2006	Mortality	Rate per 100,000	SWE	Sweden	Europe	<5 years	496349	0	0	0
Protozoa	CYCL	Cyclospora cayetanensis	2006	Mortality	Rate per 100,000	SWE	Sweden	Europe	≥5 years	8551523	0	0	0
Protozoa	CYCL	Cyclospora cayetanensis	2006	Mortality	Rate per 100,000	SWE	Sweden	Europe	All ages	9047872	0	0	0
Protozoa	CYCL	Cyclospora cayetanensis	2006	Mortality	Rate per 100,000	SWZ	Eswatini	Africa	<5 years	150964	7.00595	1.45529	21.4648
Protozoa	CYCL	Cyclospora cayetanensis	2006	Mortality	Rate per 100,000	SWZ	Eswatini	Africa	≥5 years	930863	1.81989	0.288219	5.40073
Protozoa	CYCL	Cyclospora cayetanensis	2006	Mortality	Rate per 100,000	SWZ	Eswatini	Africa	All ages	1081827	2.54358	0.486683	7.1711
Protozoa	CYCL	Cyclospora cayetanensis	2006	Mortality	Rate per 100,000	SYC	Seychelles	Africa	<5 years	7186	0.142565	0.0164329	0.556753
Protozoa	CYCL	Cyclospora cayetanensis	2006	Mortality	Rate per 100,000	SYC	Seychelles	Africa	≥5 years	82634	0.292625	0.043049	1.02707
Protozoa	CYCL	Cyclospora cayetanensis	2006	Mortality	Rate per 100,000	SYC	Seychelles	Africa	All ages	89820	0.28062	0.0437836	0.994614
Protozoa	CYCL	Cyclospora cayetanensis	2006	Mortality	Rate per 100,000	SYR	Syria	Eastern Mediterranean	<5 years	2606851	0.119125	0.018742	0.38999
Protozoa	CYCL	Cyclospora cayetanensis	2006	Mortality	Rate per 100,000	SYR	Syria	Eastern Mediterranean	≥5 years	16448408	0.0183391	0.00240607	0.0649699
Protozoa	CYCL	Cyclospora cayetanensis	2006	Mortality	Rate per 100,000	SYR	Syria	Eastern Mediterranean	All ages	19055259	0.032127	0.0053447	0.109844
Protozoa	CYCL	Cyclospora cayetanensis	2006	Mortality	Rate per 100,000	TCD	Chad	Africa	<5 years	2116459	18.1616	4.39543	54.3703
Protozoa	CYCL	Cyclospora cayetanensis	2006	Mortality	Rate per 100,000	TCD	Chad	Africa	≥5 years	8397425	3.49798	0.616282	11.483
Protozoa	CYCL	Cyclospora cayetanensis	2006	Mortality	Rate per 100,000	TCD	Chad	Africa	All ages	10513884	6.44979	1.45906	19.2307
Protozoa	CYCL	Cyclospora cayetanensis	2006	Mortality	Rate per 100,000	TGO	Togo	Africa	<5 years	955761	4.67216	1.15706	13.8447
Protozoa	CYCL	Cyclospora cayetanensis	2006	Mortality	Rate per 100,000	TGO	Togo	Africa	≥5 years	4963708	2.1696	0.376104	6.86685
Protozoa	CYCL	Cyclospora cayetanensis	2006	Mortality	Rate per 100,000	TGO	Togo	Africa	All ages	5919469	2.57366	0.538289	7.99483
Protozoa	CYCL	Cyclospora cayetanensis	2006	Mortality	Rate per 100,000	THA	Thailand	South-East Asia	<5 years	4538644	0.113635	0.0166877	0.323997
Protozoa	CYCL	Cyclospora cayetanensis	2006	Mortality	Rate per 100,000	THA	Thailand	South-East Asia	≥5 years	61757253	0.321766	0.0363718	1.1394
Protozoa	CYCL	Cyclospora cayetanensis	2006	Mortality	Rate per 100,000	THA	Thailand	South-East Asia	All ages	66295897	0.307518	0.0355976	1.08377
Protozoa	CYCL	Cyclospora cayetanensis	2006	Mortality	Rate per 100,000	TJK	Tajikistan	Europe	<5 years	917193	2.77044	0.301753	9.90228
Protozoa	CYCL	Cyclospora cayetanensis	2006	Mortality	Rate per 100,000	TJK	Tajikistan	Europe	≥5 years	6073647	0.0500504	0.00471116	0.177928
Protozoa	CYCL	Cyclospora cayetanensis	2006	Mortality	Rate per 100,000	TJK	Tajikistan	Europe	All ages	6990840	0.406963	0.0456273	1.43494
Protozoa	CYCL	Cyclospora cayetanensis	2006	Mortality	Rate per 100,000	TKM	Turkmenistan	Europe	<5 years	537773	2.10325	0.223341	8.07677
Protozoa	CYCL	Cyclospora cayetanensis	2006	Mortality	Rate per 100,000	TKM	Turkmenistan	Europe	≥5 years	4561602	0.0199536	0.00189409	0.0742256
Protozoa	CYCL	Cyclospora cayetanensis	2006	Mortality	Rate per 100,000	TKM	Turkmenistan	Europe	All ages	5099375	0.239655	0.0250419	0.911328
Protozoa	CYCL	Cyclospora cayetanensis	2006	Mortality	Rate per 100,000	TLS	Timor-Leste	South-East Asia	<5 years	157139	5.40718	1.07804	15.8359
Protozoa	CYCL	Cyclospora cayetanensis	2006	Mortality	Rate per 100,000	TLS	Timor-Leste	South-East Asia	≥5 years	805260	0.388094	0.0592744	1.31433
Protozoa	CYCL	Cyclospora cayetanensis	2006	Mortality	Rate per 100,000	TLS	Timor-Leste	South-East Asia	All ages	962399	1.2076	0.238889	3.70064
Protozoa	CYCL	Cyclospora cayetanensis	2006	Mortality	Rate per 100,000	TON	Tonga	Western Pacific	<5 years	14589	0.102951	0.00351976	0.407315
Protozoa	CYCL	Cyclospora cayetanensis	2006	Mortality	Rate per 100,000	TON	Tonga	Western Pacific	≥5 years	91379	0.0942785	0.00434527	0.402482
Protozoa	CYCL	Cyclospora cayetanensis	2006	Mortality	Rate per 100,000	TON	Tonga	Western Pacific	All ages	105968	0.0954724	0.00427895	0.394767
Protozoa	CYCL	Cyclospora cayetanensis	2006	Mortality	Rate per 100,000	TTO	Trinidad and Tobago	Americas	<5 years	93665	0	0	0
Protozoa	CYCL	Cyclospora cayetanensis	2006	Mortality	Rate per 100,000	TTO	Trinidad and Tobago	Americas	≥5 years	1261700	0	0	0
Protozoa	CYCL	Cyclospora cayetanensis	2006	Mortality	Rate per 100,000	TTO	Trinidad and Tobago	Americas	All ages	1355365	0	0	0
Protozoa	CYCL	Cyclospora cayetanensis	2006	Mortality	Rate per 100,000	TUN	Tunisia	Eastern Mediterranean	<5 years	831147	0.181006	0.0295083	0.687326
Protozoa	CYCL	Cyclospora cayetanensis	2006	Mortality	Rate per 100,000	TUN	Tunisia	Eastern Mediterranean	≥5 years	9468837	0.0363853	0.00479437	0.136386
Protozoa	CYCL	Cyclospora cayetanensis	2006	Mortality	Rate per 100,000	TUN	Tunisia	Eastern Mediterranean	All ages	10299984	0.0480554	0.00740686	0.167137
Protozoa	CYCL	Cyclospora cayetanensis	2006	Mortality	Rate per 100,000	TUR	Turkey	Europe	<5 years	6411422	0.0238119	0.00225052	0.0993904
Protozoa	CYCL	Cyclospora cayetanensis	2006	Mortality	Rate per 100,000	TUR	Turkey	Europe	≥5 years	63280350	0.0225775	0.00194598	0.0856648
Protozoa	CYCL	Cyclospora cayetanensis	2006	Mortality	Rate per 100,000	TUR	Turkey	Europe	All ages	69691772	0.022691	0.00205839	0.0873225
Protozoa	CYCL	Cyclospora cayetanensis	2006	Mortality	Rate per 100,000	TUV	Tuvalu	Western Pacific	<5 years	1142	2.7489	0.100916	11.0661
Protozoa	CYCL	Cyclospora cayetanensis	2006	Mortality	Rate per 100,000	TUV	Tuvalu	Western Pacific	≥5 years	8855	1.79004	0.0785023	6.87258
Protozoa	CYCL	Cyclospora cayetanensis	2006	Mortality	Rate per 100,000	TUV	Tuvalu	Western Pacific	All ages	9997	1.89957	0.0911256	7.60128
Protozoa	CYCL	Cyclospora cayetanensis	2006	Mortality	Rate per 100,000	TZA	Tanzania	Africa	<5 years	7038686	8.43235	1.59959	22.9458
Protozoa	CYCL	Cyclospora cayetanensis	2006	Mortality	Rate per 100,000	TZA	Tanzania	Africa	≥5 years	32691353	2.23369	0.319938	6.86546
Protozoa	CYCL	Cyclospora cayetanensis	2006	Mortality	Rate per 100,000	TZA	Tanzania	Africa	All ages	39730039	3.33186	0.595928	9.59857
Protozoa	CYCL	Cyclospora cayetanensis	2006	Mortality	Rate per 100,000	UGA	Uganda	Africa	<5 years	5586219	3.61824	0.894123	10.5125
Protozoa	CYCL	Cyclospora cayetanensis	2006	Mortality	Rate per 100,000	UGA	Uganda	Africa	≥5 years	22785912	1.31937	0.229365	4.18334
Protozoa	CYCL	Cyclospora cayetanensis	2006	Mortality	Rate per 100,000	UGA	Uganda	Africa	All ages	28372131	1.772	0.387629	5.32904
Protozoa	CYCL	Cyclospora cayetanensis	2006	Mortality	Rate per 100,000	UKR	Ukraine	Europe	<5 years	2019659	0.0845044	0.00847228	0.299984
Protozoa	CYCL	Cyclospora cayetanensis	2006	Mortality	Rate per 100,000	UKR	Ukraine	Europe	≥5 years	45341212	0.00214866	0.000208649	0.00751531
Protozoa	CYCL	Cyclospora cayetanensis	2006	Mortality	Rate per 100,000	UKR	Ukraine	Europe	All ages	47360871	0.00566064	0.000658317	0.0199422
Protozoa	CYCL	Cyclospora cayetanensis	2006	Mortality	Rate per 100,000	URY	Uruguay	Americas	<5 years	245580	0	0	0
Protozoa	CYCL	Cyclospora cayetanensis	2006	Mortality	Rate per 100,000	URY	Uruguay	Americas	≥5 years	3041614	0	0	0
Protozoa	CYCL	Cyclospora cayetanensis	2006	Mortality	Rate per 100,000	URY	Uruguay	Americas	All ages	3287194	0	0	0
Protozoa	CYCL	Cyclospora cayetanensis	2006	Mortality	Rate per 100,000	USA	United States	Americas	<5 years	19903144	0	0	0
Protozoa	CYCL	Cyclospora cayetanensis	2006	Mortality	Rate per 100,000	USA	United States	Americas	≥5 years	277289780	0	0	0
Protozoa	CYCL	Cyclospora cayetanensis	2006	Mortality	Rate per 100,000	USA	United States	Americas	All ages	297192924	0	0	0
Protozoa	CYCL	Cyclospora cayetanensis	2006	Mortality	Rate per 100,000	UZB	Uzbekistan	Europe	<5 years	2534163	1.65713	0.165206	6.07341
Protozoa	CYCL	Cyclospora cayetanensis	2006	Mortality	Rate per 100,000	UZB	Uzbekistan	Europe	≥5 years	23987856	0.0131912	0.00128425	0.0460061
Protozoa	CYCL	Cyclospora cayetanensis	2006	Mortality	Rate per 100,000	UZB	Uzbekistan	Europe	All ages	26522019	0.170268	0.0170418	0.623754
Protozoa	CYCL	Cyclospora cayetanensis	2006	Mortality	Rate per 100,000	VCT	Saint Vincent and the Grenadines	Americas	<5 years	9572	0	0	0
Protozoa	CYCL	Cyclospora cayetanensis	2006	Mortality	Rate per 100,000	VCT	Saint Vincent and the Grenadines	Americas	≥5 years	102676	0.026039	0.0025282	0.105095
Protozoa	CYCL	Cyclospora cayetanensis	2006	Mortality	Rate per 100,000	VCT	Saint Vincent and the Grenadines	Americas	All ages	112248	0.0238185	0.0023126	0.0961333
Protozoa	CYCL	Cyclospora cayetanensis	2006	Mortality	Rate per 100,000	VEN	Venezuela	Americas	<5 years	2911227	0.532573	0.0583861	1.78615
Protozoa	CYCL	Cyclospora cayetanensis	2006	Mortality	Rate per 100,000	VEN	Venezuela	Americas	≥5 years	24097000	0.119052	0.0121285	0.443062
Protozoa	CYCL	Cyclospora cayetanensis	2006	Mortality	Rate per 100,000	VEN	Venezuela	Americas	All ages	27008227	0.163626	0.0177162	0.542008
Protozoa	CYCL	Cyclospora cayetanensis	2006	Mortality	Rate per 100,000	VNM	Vietnam	Western Pacific	<5 years	6947713	0.385957	0.0120829	1.81996
Protozoa	CYCL	Cyclospora cayetanensis	2006	Mortality	Rate per 100,000	VNM	Vietnam	Western Pacific	≥5 years	74507466	0.0612935	0.00189651	0.315006
Protozoa	CYCL	Cyclospora cayetanensis	2006	Mortality	Rate per 100,000	VNM	Vietnam	Western Pacific	All ages	81455179	0.0889856	0.00299006	0.422605
Protozoa	CYCL	Cyclospora cayetanensis	2006	Mortality	Rate per 100,000	VUT	Vanuatu	Western Pacific	<5 years	30613	0.542779	0.0157729	2.55229
Protozoa	CYCL	Cyclospora cayetanensis	2006	Mortality	Rate per 100,000	VUT	Vanuatu	Western Pacific	≥5 years	182689	0.381219	0.0120361	2.0122
Protozoa	CYCL	Cyclospora cayetanensis	2006	Mortality	Rate per 100,000	VUT	Vanuatu	Western Pacific	All ages	213302	0.404406	0.0129937	2.06977
Protozoa	CYCL	Cyclospora cayetanensis	2006	Mortality	Rate per 100,000	WPR	Western Pacific Region	Western Pacific	<5 years	115051819	0.407954	0.0147932	1.62035
Protozoa	CYCL	Cyclospora cayetanensis	2006	Mortality	Rate per 100,000	WPR	Western Pacific Region	Western Pacific	≥5 years	1631523621	0.0229894	0.00112014	0.103328
Protozoa	CYCL	Cyclospora cayetanensis	2006	Mortality	Rate per 100,000	WPR	Western Pacific Region	Western Pacific	All ages	1746575440	0.048348	0.00227067	0.206699
Protozoa	CYCL	Cyclospora cayetanensis	2006	Mortality	Rate per 100,000	WSM	Samoa	Western Pacific	<5 years	25912	0.226841	0.00725068	1.00684
Protozoa	CYCL	Cyclospora cayetanensis	2006	Mortality	Rate per 100,000	WSM	Samoa	Western Pacific	≥5 years	161416	0.0961719	0.00290172	0.45911
Protozoa	CYCL	Cyclospora cayetanensis	2006	Mortality	Rate per 100,000	WSM	Samoa	Western Pacific	All ages	187328	0.114247	0.00370156	0.508199
Protozoa	CYCL	Cyclospora cayetanensis	2006	Mortality	Rate per 100,000	YEM	Yemen	Eastern Mediterranean	<5 years	3934180	4.8466	0.82485	15.8346
Protozoa	CYCL	Cyclospora cayetanensis	2006	Mortality	Rate per 100,000	YEM	Yemen	Eastern Mediterranean	≥5 years	19226892	0.169146	0.0229836	0.640614
Protozoa	CYCL	Cyclospora cayetanensis	2006	Mortality	Rate per 100,000	YEM	Yemen	Eastern Mediterranean	All ages	23161072	0.963667	0.170134	3.16654
Protozoa	CYCL	Cyclospora cayetanensis	2006	Mortality	Rate per 100,000	ZAF	South Africa	Africa	<5 years	4941677	4.555	0.639705	16.3622
Protozoa	CYCL	Cyclospora cayetanensis	2006	Mortality	Rate per 100,000	ZAF	South Africa	Africa	≥5 years	44796222	1.04396	0.115108	3.64589
Protozoa	CYCL	Cyclospora cayetanensis	2006	Mortality	Rate per 100,000	ZAF	South Africa	Africa	All ages	49737899	1.3928	0.169627	4.97119
Protozoa	CYCL	Cyclospora cayetanensis	2006	Mortality	Rate per 100,000	ZMB	Zambia	Africa	<5 years	2204899	7.10783	1.43138	20.887
Protozoa	CYCL	Cyclospora cayetanensis	2006	Mortality	Rate per 100,000	ZMB	Zambia	Africa	≥5 years	9715954	2.04443	0.331004	6.05825
Protozoa	CYCL	Cyclospora cayetanensis	2006	Mortality	Rate per 100,000	ZMB	Zambia	Africa	All ages	11920853	2.98096	0.587063	8.22824
Protozoa	CYCL	Cyclospora cayetanensis	2006	Mortality	Rate per 100,000	ZWE	Zimbabwe	Africa	<5 years	2036284	6.26654	1.27137	17.9391
Protozoa	CYCL	Cyclospora cayetanensis	2006	Mortality	Rate per 100,000	ZWE	Zimbabwe	Africa	≥5 years	10504307	1.56181	0.264844	4.76415
Protozoa	CYCL	Cyclospora cayetanensis	2006	Mortality	Rate per 100,000	ZWE	Zimbabwe	Africa	All ages	12540591	2.32575	0.4486	6.64823
Protozoa	CYCL	Cyclospora cayetanensis	2007	Incidence	Number	AFG	Afghanistan	Eastern Mediterranean	<5 years	4985744	39038.7	-2503.17	127924
Protozoa	CYCL	Cyclospora cayetanensis	2007	Incidence	Number	AFG	Afghanistan	Eastern Mediterranean	≥5 years	20904836	72652.1	-3065.2	291917
Protozoa	CYCL	Cyclospora cayetanensis	2007	Incidence	Number	AFG	Afghanistan	Eastern Mediterranean	All ages	25890580	111691	-5585.3	404418
Protozoa	CYCL	Cyclospora cayetanensis	2007	Incidence	Number	AFR	African Region	Africa	<5 years	136115712	2.39918e+06	-159766	7.05921e+06
Protozoa	CYCL	Cyclospora cayetanensis	2007	Incidence	Number	AFR	African Region	Africa	≥5 years	666546303	1.12501e+07	-605899	3.45316e+07
Protozoa	CYCL	Cyclospora cayetanensis	2007	Incidence	Number	AFR	African Region	Africa	All ages	802662015	1.36493e+07	-807077	3.95629e+07
Protozoa	CYCL	Cyclospora cayetanensis	2007	Incidence	Number	AGO	Angola	Africa	<5 years	3774637	66030	-3803.53	199993
Protozoa	CYCL	Cyclospora cayetanensis	2007	Incidence	Number	AGO	Angola	Africa	≥5 years	16612269	205208	-11593.4	710109
Protozoa	CYCL	Cyclospora cayetanensis	2007	Incidence	Number	AGO	Angola	Africa	All ages	20386906	271238	-16843.4	918744
Protozoa	CYCL	Cyclospora cayetanensis	2007	Incidence	Number	ALB	Albania	Europe	<5 years	205628	308.096	-13.8358	1420.7
Protozoa	CYCL	Cyclospora cayetanensis	2007	Incidence	Number	ALB	Albania	Europe	≥5 years	2831817	496.233	-20.4649	2079.64
Protozoa	CYCL	Cyclospora cayetanensis	2007	Incidence	Number	ALB	Albania	Europe	All ages	3037445	804.329	-35.3898	3219.38
Protozoa	CYCL	Cyclospora cayetanensis	2007	Incidence	Number	AMR	Region of the Americas	Americas	<5 years	75671877	160711	-9829.97	487131
Protozoa	CYCL	Cyclospora cayetanensis	2007	Incidence	Number	AMR	Region of the Americas	Americas	≥5 years	818313915	1.14235e+06	-7914.79	3.94164e+06
Protozoa	CYCL	Cyclospora cayetanensis	2007	Incidence	Number	AMR	Region of the Americas	Americas	All ages	893985792	1.30306e+06	-18897.1	4.38543e+06
Protozoa	CYCL	Cyclospora cayetanensis	2007	Incidence	Number	AND	Andorra	Europe	<5 years	3788	0	0	0
Protozoa	CYCL	Cyclospora cayetanensis	2007	Incidence	Number	AND	Andorra	Europe	≥5 years	77136	9.5908	2.25251	23.9923
Protozoa	CYCL	Cyclospora cayetanensis	2007	Incidence	Number	AND	Andorra	Europe	All ages	80924	9.5908	2.25251	23.9923
Protozoa	CYCL	Cyclospora cayetanensis	2007	Incidence	Number	ARE	United Arab Emirates	Eastern Mediterranean	<5 years	320958	0	0	0
Protozoa	CYCL	Cyclospora cayetanensis	2007	Incidence	Number	ARE	United Arab Emirates	Eastern Mediterranean	≥5 years	4914962	620.541	145.741	1552.34
Protozoa	CYCL	Cyclospora cayetanensis	2007	Incidence	Number	ARE	United Arab Emirates	Eastern Mediterranean	All ages	5235920	620.541	145.741	1552.34
Protozoa	CYCL	Cyclospora cayetanensis	2007	Incidence	Number	ARG	Argentina	Americas	<5 years	3501940	17753.1	-1044.58	62416.2
Protozoa	CYCL	Cyclospora cayetanensis	2007	Incidence	Number	ARG	Argentina	Americas	≥5 years	36322414	145294	-6342.6	533600
Protozoa	CYCL	Cyclospora cayetanensis	2007	Incidence	Number	ARG	Argentina	Americas	All ages	39824354	163047	-7541.76	590889
Protozoa	CYCL	Cyclospora cayetanensis	2007	Incidence	Number	ARM	Armenia	Europe	<5 years	188872	760.072	-35.3413	3544.05
Protozoa	CYCL	Cyclospora cayetanensis	2007	Incidence	Number	ARM	Armenia	Europe	≥5 years	2793563	3221.21	-129.179	13527.1
Protozoa	CYCL	Cyclospora cayetanensis	2007	Incidence	Number	ARM	Armenia	Europe	All ages	2982435	3981.29	-169.574	16051.6
Protozoa	CYCL	Cyclospora cayetanensis	2007	Incidence	Number	ATG	Antigua and Barbuda	Americas	<5 years	6304	0	0	0
Protozoa	CYCL	Cyclospora cayetanensis	2007	Incidence	Number	ATG	Antigua and Barbuda	Americas	≥5 years	74827	9.61533	2.25827	24.0537
Protozoa	CYCL	Cyclospora cayetanensis	2007	Incidence	Number	ATG	Antigua and Barbuda	Americas	All ages	81131	9.61533	2.25827	24.0537
Protozoa	CYCL	Cyclospora cayetanensis	2007	Incidence	Number	AUS	Australia	Western Pacific	<5 years	1323469	0	0	0
Protozoa	CYCL	Cyclospora cayetanensis	2007	Incidence	Number	AUS	Australia	Western Pacific	≥5 years	19431172	2459.76	577.702	6153.32
Protozoa	CYCL	Cyclospora cayetanensis	2007	Incidence	Number	AUS	Australia	Western Pacific	All ages	20754641	2459.76	577.702	6153.32
Protozoa	CYCL	Cyclospora cayetanensis	2007	Incidence	Number	AUT	Austria	Europe	<5 years	399333	0	0	0
Protozoa	CYCL	Cyclospora cayetanensis	2007	Incidence	Number	AUT	Austria	Europe	≥5 years	7884834	981.808	230.588	2456.08
Protozoa	CYCL	Cyclospora cayetanensis	2007	Incidence	Number	AUT	Austria	Europe	All ages	8284167	981.808	230.588	2456.08
Protozoa	CYCL	Cyclospora cayetanensis	2007	Incidence	Number	AZE	Azerbaijan	Europe	<5 years	681857	2699.75	-120.998	12254.7
Protozoa	CYCL	Cyclospora cayetanensis	2007	Incidence	Number	AZE	Azerbaijan	Europe	≥5 years	8088483	7091.44	-287.489	29944.7
Protozoa	CYCL	Cyclospora cayetanensis	2007	Incidence	Number	AZE	Azerbaijan	Europe	All ages	8770340	9791.19	-406.25	39518.8
Protozoa	CYCL	Cyclospora cayetanensis	2007	Incidence	Number	BDI	Burundi	Africa	<5 years	1512069	19805.2	-1378.55	56767.8
Protozoa	CYCL	Cyclospora cayetanensis	2007	Incidence	Number	BDI	Burundi	Africa	≥5 years	6496075	79099.6	-3667.02	277947
Protozoa	CYCL	Cyclospora cayetanensis	2007	Incidence	Number	BDI	Burundi	Africa	All ages	8008144	98904.8	-4981.75	335550
Protozoa	CYCL	Cyclospora cayetanensis	2007	Incidence	Number	BEL	Belgium	Europe	<5 years	590157	0	0	0
Protozoa	CYCL	Cyclospora cayetanensis	2007	Incidence	Number	BEL	Belgium	Europe	≥5 years	9994966	1254.51	294.635	3138.27
Protozoa	CYCL	Cyclospora cayetanensis	2007	Incidence	Number	BEL	Belgium	Europe	All ages	10585123	1254.51	294.635	3138.27
Protozoa	CYCL	Cyclospora cayetanensis	2007	Incidence	Number	BEN	Benin	Africa	<5 years	1532567	16112.7	-932.854	49282.4
Protozoa	CYCL	Cyclospora cayetanensis	2007	Incidence	Number	BEN	Benin	Africa	≥5 years	7285625	106336	-6050.44	370512
Protozoa	CYCL	Cyclospora cayetanensis	2007	Incidence	Number	BEN	Benin	Africa	All ages	8818192	122449	-7307.75	410618
Protozoa	CYCL	Cyclospora cayetanensis	2007	Incidence	Number	BFA	Burkina Faso	Africa	<5 years	2647624	32339.6	-2166.49	92446
Protozoa	CYCL	Cyclospora cayetanensis	2007	Incidence	Number	BFA	Burkina Faso	Africa	≥5 years	11949148	127313	-5824.42	457551
Protozoa	CYCL	Cyclospora cayetanensis	2007	Incidence	Number	BFA	Burkina Faso	Africa	All ages	14596772	159653	-7892.52	550676
Protozoa	CYCL	Cyclospora cayetanensis	2007	Incidence	Number	BGD	Bangladesh	South-East Asia	<5 years	17952473	57631.4	-3749	165636
Protozoa	CYCL	Cyclospora cayetanensis	2007	Incidence	Number	BGD	Bangladesh	South-East Asia	≥5 years	129270460	621216	-27954.3	2.13116e+06
Protozoa	CYCL	Cyclospora cayetanensis	2007	Incidence	Number	BGD	Bangladesh	South-East Asia	All ages	147222933	678848	-31848.6	2.25707e+06
Protozoa	CYCL	Cyclospora cayetanensis	2007	Incidence	Number	BGR	Bulgaria	Europe	<5 years	339140	238.491	-10.7077	1062.29
Protozoa	CYCL	Cyclospora cayetanensis	2007	Incidence	Number	BGR	Bulgaria	Europe	≥5 years	7274289	508.955	-20.8864	2087.07
Protozoa	CYCL	Cyclospora cayetanensis	2007	Incidence	Number	BGR	Bulgaria	Europe	All ages	7613429	747.446	-32.3361	3068.41
Protozoa	CYCL	Cyclospora cayetanensis	2007	Incidence	Number	BHR	Bahrain	Eastern Mediterranean	<5 years	82221	0	0	0
Protozoa	CYCL	Cyclospora cayetanensis	2007	Incidence	Number	BHR	Bahrain	Eastern Mediterranean	≥5 years	943599	121.576	28.5535	304.134
Protozoa	CYCL	Cyclospora cayetanensis	2007	Incidence	Number	BHR	Bahrain	Eastern Mediterranean	All ages	1025820	121.576	28.5535	304.134
Protozoa	CYCL	Cyclospora cayetanensis	2007	Incidence	Number	BHS	Bahamas	Americas	<5 years	27209	0	0	0
Protozoa	CYCL	Cyclospora cayetanensis	2007	Incidence	Number	BHS	Bahamas	Americas	≥5 years	323638	41.581	9.76577	104.019
Protozoa	CYCL	Cyclospora cayetanensis	2007	Incidence	Number	BHS	Bahamas	Americas	All ages	350847	41.581	9.76577	104.019
Protozoa	CYCL	Cyclospora cayetanensis	2007	Incidence	Number	BIH	Bosnia and Herzegovina	Europe	<5 years	195830	326.932	-14.9364	1486.43
Protozoa	CYCL	Cyclospora cayetanensis	2007	Incidence	Number	BIH	Bosnia and Herzegovina	Europe	≥5 years	3849486	596.466	-24.6921	2518.12
Protozoa	CYCL	Cyclospora cayetanensis	2007	Incidence	Number	BIH	Bosnia and Herzegovina	Europe	All ages	4045316	923.397	-41.1013	3689.49
Protozoa	CYCL	Cyclospora cayetanensis	2007	Incidence	Number	BLR	Belarus	Europe	<5 years	447844	1339.73	-64.4218	6111.66
Protozoa	CYCL	Cyclospora cayetanensis	2007	Incidence	Number	BLR	Belarus	Europe	≥5 years	9134331	5599.89	-230.984	23569
Protozoa	CYCL	Cyclospora cayetanensis	2007	Incidence	Number	BLR	Belarus	Europe	All ages	9582175	6939.61	-294.364	28032.6
Protozoa	CYCL	Cyclospora cayetanensis	2007	Incidence	Number	BLZ	Belize	Americas	<5 years	37587	73.0579	-4.18074	261.054
Protozoa	CYCL	Cyclospora cayetanensis	2007	Incidence	Number	BLZ	Belize	Americas	≥5 years	254386	762.524	-33.906	2922.75
Protozoa	CYCL	Cyclospora cayetanensis	2007	Incidence	Number	BLZ	Belize	Americas	All ages	291973	835.582	-39.1129	3176.31
Protozoa	CYCL	Cyclospora cayetanensis	2007	Incidence	Number	BOL	Bolivia	Americas	<5 years	1192054	8012.31	-545.566	25737.4
Protozoa	CYCL	Cyclospora cayetanensis	2007	Incidence	Number	BOL	Bolivia	Americas	≥5 years	8411581	18109	-839.262	63907.8
Protozoa	CYCL	Cyclospora cayetanensis	2007	Incidence	Number	BOL	Bolivia	Americas	All ages	9603635	26121.3	-1490.79	87653.5
Protozoa	CYCL	Cyclospora cayetanensis	2007	Incidence	Number	BRA	Brazil	Americas	<5 years	15604233	21400.2	-1544.19	86621.6
Protozoa	CYCL	Cyclospora cayetanensis	2007	Incidence	Number	BRA	Brazil	Americas	≥5 years	172016636	214449	-12475.7	846886
Protozoa	CYCL	Cyclospora cayetanensis	2007	Incidence	Number	BRA	Brazil	Americas	All ages	187620869	235849	-13941.7	918318
Protozoa	CYCL	Cyclospora cayetanensis	2007	Incidence	Number	BRB	Barbados	Americas	<5 years	18385	0	0	0
Protozoa	CYCL	Cyclospora cayetanensis	2007	Incidence	Number	BRB	Barbados	Americas	≥5 years	252236	32.073	7.53269	80.2335
Protozoa	CYCL	Cyclospora cayetanensis	2007	Incidence	Number	BRB	Barbados	Americas	All ages	270621	32.073	7.53269	80.2335
Protozoa	CYCL	Cyclospora cayetanensis	2007	Incidence	Number	BRN	Brunei	Western Pacific	<5 years	30458	0	0	0
Protozoa	CYCL	Cyclospora cayetanensis	2007	Incidence	Number	BRN	Brunei	Western Pacific	≥5 years	337012	43.5511	10.2285	108.947
Protozoa	CYCL	Cyclospora cayetanensis	2007	Incidence	Number	BRN	Brunei	Western Pacific	All ages	367470	43.5511	10.2285	108.947
Protozoa	CYCL	Cyclospora cayetanensis	2007	Incidence	Number	BTN	Bhutan	South-East Asia	<5 years	66372	320.184	-23.796	990.986
Protozoa	CYCL	Cyclospora cayetanensis	2007	Incidence	Number	BTN	Bhutan	South-East Asia	≥5 years	608390	3071.39	-192.114	10321.3
Protozoa	CYCL	Cyclospora cayetanensis	2007	Incidence	Number	BTN	Bhutan	South-East Asia	All ages	674762	3391.57	-221.071	11096.4
Protozoa	CYCL	Cyclospora cayetanensis	2007	Incidence	Number	BWA	Botswana	Africa	<5 years	235714	2579.24	-171.673	8426.01
Protozoa	CYCL	Cyclospora cayetanensis	2007	Incidence	Number	BWA	Botswana	Africa	≥5 years	1656606	25873.4	-1166.6	89970
Protozoa	CYCL	Cyclospora cayetanensis	2007	Incidence	Number	BWA	Botswana	Africa	All ages	1892320	28452.6	-1338.28	97653.1
Protozoa	CYCL	Cyclospora cayetanensis	2007	Incidence	Number	CAF	Central African Republic	Africa	<5 years	767286	9874.03	-684.71	28428.2
Protozoa	CYCL	Cyclospora cayetanensis	2007	Incidence	Number	CAF	Central African Republic	Africa	≥5 years	3649095	30457.6	-1401.72	104285
Protozoa	CYCL	Cyclospora cayetanensis	2007	Incidence	Number	CAF	Central African Republic	Africa	All ages	4416381	40331.6	-2073.3	134916
Protozoa	CYCL	Cyclospora cayetanensis	2007	Incidence	Number	CAN	Canada	Americas	<5 years	1752913	0	0	0
Protozoa	CYCL	Cyclospora cayetanensis	2007	Incidence	Number	CAN	Canada	Americas	≥5 years	31168566	3901.73	916.364	9760.53
Protozoa	CYCL	Cyclospora cayetanensis	2007	Incidence	Number	CAN	Canada	Americas	All ages	32921479	3901.73	916.364	9760.53
Protozoa	CYCL	Cyclospora cayetanensis	2007	Incidence	Number	CHE	Switzerland	Europe	<5 years	366026	0	0	0
Protozoa	CYCL	Cyclospora cayetanensis	2007	Incidence	Number	CHE	Switzerland	Europe	≥5 years	7137140	889.246	208.849	2224.53
Protozoa	CYCL	Cyclospora cayetanensis	2007	Incidence	Number	CHE	Switzerland	Europe	All ages	7503166	889.246	208.849	2224.53
Protozoa	CYCL	Cyclospora cayetanensis	2007	Incidence	Number	CHL	Chile	Americas	<5 years	1168093	0	0	0
Protozoa	CYCL	Cyclospora cayetanensis	2007	Incidence	Number	CHL	Chile	Americas	≥5 years	15420876	1966.06	461.751	4918.28
Protozoa	CYCL	Cyclospora cayetanensis	2007	Incidence	Number	CHL	Chile	Americas	All ages	16588969	1966.06	461.751	4918.28
Protozoa	CYCL	Cyclospora cayetanensis	2007	Incidence	Number	CHN	China	Western Pacific	<5 years	80568281	82085.4	-4018.68	337481
Protozoa	CYCL	Cyclospora cayetanensis	2007	Incidence	Number	CHN	China	Western Pacific	≥5 years	1241370487	615929	-34833.1	2.62254e+06
Protozoa	CYCL	Cyclospora cayetanensis	2007	Incidence	Number	CHN	China	Western Pacific	All ages	1321938768	698014	-40649.2	2.95121e+06
Protozoa	CYCL	Cyclospora cayetanensis	2007	Incidence	Number	CIV	Cote d'Ivoire	Africa	<5 years	3710317	48747.9	-2723.26	151746
Protozoa	CYCL	Cyclospora cayetanensis	2007	Incidence	Number	CIV	Cote d'Ivoire	Africa	≥5 years	17076657	214655	-11896.1	757533
Protozoa	CYCL	Cyclospora cayetanensis	2007	Incidence	Number	CIV	Cote d'Ivoire	Africa	All ages	20786974	263403	-15529.2	894064
Protozoa	CYCL	Cyclospora cayetanensis	2007	Incidence	Number	CMR	Cameroon	Africa	<5 years	3071378	78056.8	-4477.29	257513
Protozoa	CYCL	Cyclospora cayetanensis	2007	Incidence	Number	CMR	Cameroon	Africa	≥5 years	14720454	291888	-12798.3	951028
Protozoa	CYCL	Cyclospora cayetanensis	2007	Incidence	Number	CMR	Cameroon	Africa	All ages	17791832	369945	-16297.8	1.24926e+06
Protozoa	CYCL	Cyclospora cayetanensis	2007	Incidence	Number	COD	Democratic Republic of Congo	Africa	<5 years	11264474	142413	-9723.57	410242
Protozoa	CYCL	Cyclospora cayetanensis	2007	Incidence	Number	COD	Democratic Republic of Congo	Africa	≥5 years	50281277	377290	-17329.4	1.36437e+06
Protozoa	CYCL	Cyclospora cayetanensis	2007	Incidence	Number	COD	Democratic Republic of Congo	Africa	All ages	61545751	519703	-26882.5	1.76668e+06
Protozoa	CYCL	Cyclospora cayetanensis	2007	Incidence	Number	COG	Congo	Africa	<5 years	623195	10307.2	-575.187	32568.1
Protozoa	CYCL	Cyclospora cayetanensis	2007	Incidence	Number	COG	Congo	Africa	≥5 years	3285390	44486.8	-2379.24	157598
Protozoa	CYCL	Cyclospora cayetanensis	2007	Incidence	Number	COG	Congo	Africa	All ages	3908585	54794.1	-3152.09	183423
Protozoa	CYCL	Cyclospora cayetanensis	2007	Incidence	Number	COK	Cook Islands	Western Pacific	<5 years	1512	0	0	0
Protozoa	CYCL	Cyclospora cayetanensis	2007	Incidence	Number	COK	Cook Islands	Western Pacific	≥5 years	13741	1.80773	0.424565	4.5222
Protozoa	CYCL	Cyclospora cayetanensis	2007	Incidence	Number	COK	Cook Islands	Western Pacific	All ages	15253	1.80773	0.424565	4.5222
Protozoa	CYCL	Cyclospora cayetanensis	2007	Incidence	Number	COL	Colombia	Americas	<5 years	4103211	15321.1	-928.567	54088.8
Protozoa	CYCL	Cyclospora cayetanensis	2007	Incidence	Number	COL	Colombia	Americas	≥5 years	38865403	100454	-4576.32	385686
Protozoa	CYCL	Cyclospora cayetanensis	2007	Incidence	Number	COL	Colombia	Americas	All ages	42968614	115775	-5635.24	425367
Protozoa	CYCL	Cyclospora cayetanensis	2007	Incidence	Number	COM	Comoros	Africa	<5 years	92576	1467.81	-82.4472	4496.3
Protozoa	CYCL	Cyclospora cayetanensis	2007	Incidence	Number	COM	Comoros	Africa	≥5 years	518229	7803.51	-433.839	27943.8
Protozoa	CYCL	Cyclospora cayetanensis	2007	Incidence	Number	COM	Comoros	Africa	All ages	610805	9271.32	-547.341	30871.1
Protozoa	CYCL	Cyclospora cayetanensis	2007	Incidence	Number	CPV	Cape Verde	Africa	<5 years	54661	254.003	-13.7856	779.097
Protozoa	CYCL	Cyclospora cayetanensis	2007	Incidence	Number	CPV	Cape Verde	Africa	≥5 years	438849	4245.99	-231.698	15393.1
Protozoa	CYCL	Cyclospora cayetanensis	2007	Incidence	Number	CPV	Cape Verde	Africa	All ages	493510	4499.99	-250.438	15979.2
Protozoa	CYCL	Cyclospora cayetanensis	2007	Incidence	Number	CRI	Costa Rica	Americas	<5 years	360733	1002.64	-59.6561	3513.59
Protozoa	CYCL	Cyclospora cayetanensis	2007	Incidence	Number	CRI	Costa Rica	Americas	≥5 years	3989853	12979.3	-587.735	49310.5
Protozoa	CYCL	Cyclospora cayetanensis	2007	Incidence	Number	CRI	Costa Rica	Americas	All ages	4350586	13982	-653.542	51787.3
Protozoa	CYCL	Cyclospora cayetanensis	2007	Incidence	Number	CUB	Cuba	Americas	<5 years	655835	1438.93	-85.67	5017.56
Protozoa	CYCL	Cyclospora cayetanensis	2007	Incidence	Number	CUB	Cuba	Americas	≥5 years	10628661	30717.9	-1444.63	116226
Protozoa	CYCL	Cyclospora cayetanensis	2007	Incidence	Number	CUB	Cuba	Americas	All ages	11284496	32156.9	-1536.75	119448
Protozoa	CYCL	Cyclospora cayetanensis	2007	Incidence	Number	CYP	Cyprus	Europe	<5 years	61085	0	0	0
Protozoa	CYCL	Cyclospora cayetanensis	2007	Incidence	Number	CYP	Cyprus	Europe	≥5 years	1002471	126.049	29.6039	315.322
Protozoa	CYCL	Cyclospora cayetanensis	2007	Incidence	Number	CYP	Cyprus	Europe	All ages	1063556	126.049	29.6039	315.322
Protozoa	CYCL	Cyclospora cayetanensis	2007	Incidence	Number	CZE	Czechia	Europe	<5 years	492258	0	0	0
Protozoa	CYCL	Cyclospora cayetanensis	2007	Incidence	Number	CZE	Czechia	Europe	≥5 years	9826421	1222.93	287.219	3059.27
Protozoa	CYCL	Cyclospora cayetanensis	2007	Incidence	Number	CZE	Czechia	Europe	All ages	10318679	1222.93	287.219	3059.27
Protozoa	CYCL	Cyclospora cayetanensis	2007	Incidence	Number	DEU	Germany	Europe	<5 years	3518501	0	0	0
Protozoa	CYCL	Cyclospora cayetanensis	2007	Incidence	Number	DEU	Germany	Europe	≥5 years	77869183	9645.76	2265.41	24129.8
Protozoa	CYCL	Cyclospora cayetanensis	2007	Incidence	Number	DEU	Germany	Europe	All ages	81387684	9645.76	2265.41	24129.8
Protozoa	CYCL	Cyclospora cayetanensis	2007	Incidence	Number	DJI	Djibouti	Eastern Mediterranean	<5 years	120407	1020.39	-61.3071	3603.54
Protozoa	CYCL	Cyclospora cayetanensis	2007	Incidence	Number	DJI	Djibouti	Eastern Mediterranean	≥5 years	745163	8197.41	-330.075	29576.6
Protozoa	CYCL	Cyclospora cayetanensis	2007	Incidence	Number	DJI	Djibouti	Eastern Mediterranean	All ages	865570	9217.8	-394.351	31759.4
Protozoa	CYCL	Cyclospora cayetanensis	2007	Incidence	Number	DMA	Dominica	Americas	<5 years	5327	7.50314	-0.445171	26.1784
Protozoa	CYCL	Cyclospora cayetanensis	2007	Incidence	Number	DMA	Dominica	Americas	≥5 years	63512	165.584	-7.28174	622.726
Protozoa	CYCL	Cyclospora cayetanensis	2007	Incidence	Number	DMA	Dominica	Americas	All ages	68839	173.088	-7.78543	645.854
Protozoa	CYCL	Cyclospora cayetanensis	2007	Incidence	Number	DNK	Denmark	Europe	<5 years	324877	0	0	0
Protozoa	CYCL	Cyclospora cayetanensis	2007	Incidence	Number	DNK	Denmark	Europe	≥5 years	5122353	645.585	151.623	1614.99
Protozoa	CYCL	Cyclospora cayetanensis	2007	Incidence	Number	DNK	Denmark	Europe	All ages	5447230	645.585	151.623	1614.99
Protozoa	CYCL	Cyclospora cayetanensis	2007	Incidence	Number	DOM	Dominican Republic	Americas	<5 years	1007325	5217.4	-314.604	18900.6
Protozoa	CYCL	Cyclospora cayetanensis	2007	Incidence	Number	DOM	Dominican Republic	Americas	≥5 years	8390834	28100.8	-1267.23	107670
Protozoa	CYCL	Cyclospora cayetanensis	2007	Incidence	Number	DOM	Dominican Republic	Americas	All ages	9398159	33318.2	-1645.84	123788
Protozoa	CYCL	Cyclospora cayetanensis	2007	Incidence	Number	DZA	Algeria	Africa	<5 years	3231810	19626.1	-1102.08	59765
Protozoa	CYCL	Cyclospora cayetanensis	2007	Incidence	Number	DZA	Algeria	Africa	≥5 years	30660036	91378.7	-4963.97	323035
Protozoa	CYCL	Cyclospora cayetanensis	2007	Incidence	Number	DZA	Algeria	Africa	All ages	33891846	111005	-6434.04	375244
Protozoa	CYCL	Cyclospora cayetanensis	2007	Incidence	Number	ECU	Ecuador	Americas	<5 years	1578211	9457.61	-561.848	34798.5
Protozoa	CYCL	Cyclospora cayetanensis	2007	Incidence	Number	ECU	Ecuador	Americas	≥5 years	12628677	47874.5	-2220.18	185135
Protozoa	CYCL	Cyclospora cayetanensis	2007	Incidence	Number	ECU	Ecuador	Americas	All ages	14206888	57332.1	-2846.14	211747
Protozoa	CYCL	Cyclospora cayetanensis	2007	Incidence	Number	EGY	Egypt	Eastern Mediterranean	<5 years	10263086	98454.9	-5668.01	337748
Protozoa	CYCL	Cyclospora cayetanensis	2007	Incidence	Number	EGY	Egypt	Eastern Mediterranean	≥5 years	73224978	226695	-8764.78	840030
Protozoa	CYCL	Cyclospora cayetanensis	2007	Incidence	Number	EGY	Egypt	Eastern Mediterranean	All ages	83488064	325150	-14645.3	1.08049e+06
Protozoa	CYCL	Cyclospora cayetanensis	2007	Incidence	Number	EMR	Eastern Mediterranean Region	Eastern Mediterranean	<5 years	75687455	676792	-41900	1.85808e+06
Protozoa	CYCL	Cyclospora cayetanensis	2007	Incidence	Number	EMR	Eastern Mediterranean Region	Eastern Mediterranean	≥5 years	499814392	2.48401e+06	-108503	8.04109e+06
Protozoa	CYCL	Cyclospora cayetanensis	2007	Incidence	Number	EMR	Eastern Mediterranean Region	Eastern Mediterranean	All ages	575501847	3.1608e+06	-155791	9.75406e+06
Protozoa	CYCL	Cyclospora cayetanensis	2007	Incidence	Number	ERI	Eritrea	Africa	<5 years	441716	5104.72	-353.681	14347.2
Protozoa	CYCL	Cyclospora cayetanensis	2007	Incidence	Number	ERI	Eritrea	Africa	≥5 years	2274027	32445.9	-1484.09	114734
Protozoa	CYCL	Cyclospora cayetanensis	2007	Incidence	Number	ERI	Eritrea	Africa	All ages	2715743	37550.7	-1839.12	130900
Protozoa	CYCL	Cyclospora cayetanensis	2007	Incidence	Number	ESP	Spain	Europe	<5 years	2327421	0	0	0
Protozoa	CYCL	Cyclospora cayetanensis	2007	Incidence	Number	ESP	Spain	Europe	≥5 years	42751290	5342.56	1254.76	13364.9
Protozoa	CYCL	Cyclospora cayetanensis	2007	Incidence	Number	ESP	Spain	Europe	All ages	45078711	5342.56	1254.76	13364.9
Protozoa	CYCL	Cyclospora cayetanensis	2007	Incidence	Number	EST	Estonia	Europe	<5 years	68930	0	0	0
Protozoa	CYCL	Cyclospora cayetanensis	2007	Incidence	Number	EST	Estonia	Europe	≥5 years	1274069	159.167	37.3821	398.171
Protozoa	CYCL	Cyclospora cayetanensis	2007	Incidence	Number	EST	Estonia	Europe	All ages	1342999	159.167	37.3821	398.171
Protozoa	CYCL	Cyclospora cayetanensis	2007	Incidence	Number	ETH	Ethiopia	Africa	<5 years	14842986	177978	-12432.1	500375
Protozoa	CYCL	Cyclospora cayetanensis	2007	Incidence	Number	ETH	Ethiopia	Africa	≥5 years	67042036	764414	-34435.5	2.6915e+06
Protozoa	CYCL	Cyclospora cayetanensis	2007	Incidence	Number	ETH	Ethiopia	Africa	All ages	81885022	942391	-46660.1	3.27701e+06
Protozoa	CYCL	Cyclospora cayetanensis	2007	Incidence	Number	EUR	European Region	Europe	<5 years	51536822	78743.6	-4087.07	333319
Protozoa	CYCL	Cyclospora cayetanensis	2007	Incidence	Number	EUR	European Region	Europe	≥5 years	834087965	426412	28491.2	1.46228e+06
Protozoa	CYCL	Cyclospora cayetanensis	2007	Incidence	Number	EUR	European Region	Europe	All ages	885624787	505156	24946.9	1.71498e+06
Protozoa	CYCL	Cyclospora cayetanensis	2007	Incidence	Number	FIN	Finland	Europe	<5 years	288131	0	0	0
Protozoa	CYCL	Cyclospora cayetanensis	2007	Incidence	Number	FIN	Finland	Europe	≥5 years	4988813	625.403	146.883	1564.5
Protozoa	CYCL	Cyclospora cayetanensis	2007	Incidence	Number	FIN	Finland	Europe	All ages	5276944	625.403	146.883	1564.5
Protozoa	CYCL	Cyclospora cayetanensis	2007	Incidence	Number	FJI	Fiji	Western Pacific	<5 years	100584	310.86	-13.8516	1256.74
Protozoa	CYCL	Cyclospora cayetanensis	2007	Incidence	Number	FJI	Fiji	Western Pacific	≥5 years	793777	2257.21	-121.238	9668.52
Protozoa	CYCL	Cyclospora cayetanensis	2007	Incidence	Number	FJI	Fiji	Western Pacific	All ages	894361	2568.07	-140.564	10596.7
Protozoa	CYCL	Cyclospora cayetanensis	2007	Incidence	Number	FRA	France	Europe	<5 years	3820419	0	0	0
Protozoa	CYCL	Cyclospora cayetanensis	2007	Incidence	Number	FRA	France	Europe	≥5 years	58434940	7378.27	1732.87	18457.4
Protozoa	CYCL	Cyclospora cayetanensis	2007	Incidence	Number	FRA	France	Europe	All ages	62255359	7378.27	1732.87	18457.4
Protozoa	CYCL	Cyclospora cayetanensis	2007	Incidence	Number	FSM	Micronesia	Western Pacific	<5 years	13472	38.6069	-1.94379	185.489
Protozoa	CYCL	Cyclospora cayetanensis	2007	Incidence	Number	FSM	Micronesia	Western Pacific	≥5 years	96864	180.043	-8.79325	910.729
Protozoa	CYCL	Cyclospora cayetanensis	2007	Incidence	Number	FSM	Micronesia	Western Pacific	All ages	110336	218.649	-10.7987	1083.29
Protozoa	CYCL	Cyclospora cayetanensis	2007	Incidence	Number	GAB	Gabon	Africa	<5 years	220475	5425.46	-180.891	19268.7
Protozoa	CYCL	Cyclospora cayetanensis	2007	Incidence	Number	GAB	Gabon	Africa	≥5 years	1311042	29435.3	-841.425	117514
Protozoa	CYCL	Cyclospora cayetanensis	2007	Incidence	Number	GAB	Gabon	Africa	All ages	1531517	34860.7	-1019.65	137413
Protozoa	CYCL	Cyclospora cayetanensis	2007	Incidence	Number	GBR	United Kingdom	Europe	<5 years	3610741	0	0	0
Protozoa	CYCL	Cyclospora cayetanensis	2007	Incidence	Number	GBR	United Kingdom	Europe	≥5 years	57671910	7262.98	1705.79	18169
Protozoa	CYCL	Cyclospora cayetanensis	2007	Incidence	Number	GBR	United Kingdom	Europe	All ages	61282651	7262.98	1705.79	18169
Protozoa	CYCL	Cyclospora cayetanensis	2007	Incidence	Number	GEO	Georgia	Europe	<5 years	239146	784.858	-37.2206	3557.72
Protozoa	CYCL	Cyclospora cayetanensis	2007	Incidence	Number	GEO	Georgia	Europe	≥5 years	3742690	4591.6	-190.698	19311.1
Protozoa	CYCL	Cyclospora cayetanensis	2007	Incidence	Number	GEO	Georgia	Europe	All ages	3981836	5376.46	-226.813	21472.6
Protozoa	CYCL	Cyclospora cayetanensis	2007	Incidence	Number	GHA	Ghana	Africa	<5 years	3530128	42862.5	-2396.96	132047
Protozoa	CYCL	Cyclospora cayetanensis	2007	Incidence	Number	GHA	Ghana	Africa	≥5 years	19809577	230476	-12778.7	810299
Protozoa	CYCL	Cyclospora cayetanensis	2007	Incidence	Number	GHA	Ghana	Africa	All ages	23339705	273338	-16025.3	919577
Protozoa	CYCL	Cyclospora cayetanensis	2007	Incidence	Number	GIN	Guinea	Africa	<5 years	1622915	19513.2	-1102	61327.7
Protozoa	CYCL	Cyclospora cayetanensis	2007	Incidence	Number	GIN	Guinea	Africa	≥5 years	7923484	118791	-6618.86	411890
Protozoa	CYCL	Cyclospora cayetanensis	2007	Incidence	Number	GIN	Guinea	Africa	All ages	9546399	138304	-8168.29	465695
Protozoa	CYCL	Cyclospora cayetanensis	2007	Incidence	Number	GLOBAL	Global	All WHO Member States	<5 years	644463298	4.2494e+06	-343182	1.11742e+07
Protozoa	CYCL	Cyclospora cayetanensis	2007	Incidence	Number	GLOBAL	Global	All WHO Member States	≥5 years	6025640838	2.30491e+07	-1.12535e+06	6.51888e+07
Protozoa	CYCL	Cyclospora cayetanensis	2007	Incidence	Number	GLOBAL	Global	All WHO Member States	All ages	6670104136	2.72985e+07	-1.49428e+06	7.33789e+07
Protozoa	CYCL	Cyclospora cayetanensis	2007	Incidence	Number	GMB	Gambia	Africa	<5 years	299814	1837.99	-124.604	5735.08
Protozoa	CYCL	Cyclospora cayetanensis	2007	Incidence	Number	GMB	Gambia	Africa	≥5 years	1440295	8859.98	-548.593	30801.8
Protozoa	CYCL	Cyclospora cayetanensis	2007	Incidence	Number	GMB	Gambia	Africa	All ages	1740109	10698	-681.685	36337.5
Protozoa	CYCL	Cyclospora cayetanensis	2007	Incidence	Number	GNB	Guinea-Bissau	Africa	<5 years	242264	2167.58	-152.608	6215.48
Protozoa	CYCL	Cyclospora cayetanensis	2007	Incidence	Number	GNB	Guinea-Bissau	Africa	≥5 years	1190411	13156.8	-599.207	46525.8
Protozoa	CYCL	Cyclospora cayetanensis	2007	Incidence	Number	GNB	Guinea-Bissau	Africa	All ages	1432675	15324.3	-747.426	52736
Protozoa	CYCL	Cyclospora cayetanensis	2007	Incidence	Number	GNQ	Equatorial Guinea	Africa	<5 years	162718	2080.2	-139.968	6771.73
Protozoa	CYCL	Cyclospora cayetanensis	2007	Incidence	Number	GNQ	Equatorial Guinea	Africa	≥5 years	849773	10280.7	-437.26	35532.7
Protozoa	CYCL	Cyclospora cayetanensis	2007	Incidence	Number	GNQ	Equatorial Guinea	Africa	All ages	1012491	12360.9	-574.046	40775.5
Protozoa	CYCL	Cyclospora cayetanensis	2007	Incidence	Number	GRC	Greece	Europe	<5 years	533784	0	0	0
Protozoa	CYCL	Cyclospora cayetanensis	2007	Incidence	Number	GRC	Greece	Europe	≥5 years	10498631	1307.52	307.085	3270.88
Protozoa	CYCL	Cyclospora cayetanensis	2007	Incidence	Number	GRC	Greece	Europe	All ages	11032415	1307.52	307.085	3270.88
Protozoa	CYCL	Cyclospora cayetanensis	2007	Incidence	Number	GRD	Grenada	Americas	<5 years	8917	18.6936	-1.07957	65.5138
Protozoa	CYCL	Cyclospora cayetanensis	2007	Incidence	Number	GRD	Grenada	Americas	≥5 years	101413	561.527	-25.4322	2137.05
Protozoa	CYCL	Cyclospora cayetanensis	2007	Incidence	Number	GRD	Grenada	Americas	All ages	110330	580.221	-26.703	2189.48
Protozoa	CYCL	Cyclospora cayetanensis	2007	Incidence	Number	GTM	Guatemala	Americas	<5 years	1936754	8838.65	-491.622	31234
Protozoa	CYCL	Cyclospora cayetanensis	2007	Incidence	Number	GTM	Guatemala	Americas	≥5 years	11572452	64471.3	-2820.76	243051
Protozoa	CYCL	Cyclospora cayetanensis	2007	Incidence	Number	GTM	Guatemala	Americas	All ages	13509206	73310	-3490.16	263805
Protozoa	CYCL	Cyclospora cayetanensis	2007	Incidence	Number	GUY	Guyana	Americas	<5 years	80091	0	0	0
Protozoa	CYCL	Cyclospora cayetanensis	2007	Incidence	Number	GUY	Guyana	Americas	≥5 years	677849	89.8281	21.0971	224.713
Protozoa	CYCL	Cyclospora cayetanensis	2007	Incidence	Number	GUY	Guyana	Americas	All ages	757940	89.8281	21.0971	224.713
Protozoa	CYCL	Cyclospora cayetanensis	2007	Incidence	Number	HND	Honduras	Americas	<5 years	1080079	3484.3	-221.869	11514.6
Protozoa	CYCL	Cyclospora cayetanensis	2007	Incidence	Number	HND	Honduras	Americas	≥5 years	6665716	27900.9	-1233.22	101434
Protozoa	CYCL	Cyclospora cayetanensis	2007	Incidence	Number	HND	Honduras	Americas	All ages	7745795	31385.2	-1504.04	112323
Protozoa	CYCL	Cyclospora cayetanensis	2007	Incidence	Number	HRV	Croatia	Europe	<5 years	202848	0	0	0
Protozoa	CYCL	Cyclospora cayetanensis	2007	Incidence	Number	HRV	Croatia	Europe	≥5 years	4113447	511.551	120.143	1279.69
Protozoa	CYCL	Cyclospora cayetanensis	2007	Incidence	Number	HRV	Croatia	Europe	All ages	4316295	511.551	120.143	1279.69
Protozoa	CYCL	Cyclospora cayetanensis	2007	Incidence	Number	HTI	Haiti	Americas	<5 years	1214997	5876.55	-390.296	19286
Protozoa	CYCL	Cyclospora cayetanensis	2007	Incidence	Number	HTI	Haiti	Americas	≥5 years	8079684	33685.1	-1500.62	119529
Protozoa	CYCL	Cyclospora cayetanensis	2007	Incidence	Number	HTI	Haiti	Americas	All ages	9294681	39561.7	-1979.61	133619
Protozoa	CYCL	Cyclospora cayetanensis	2007	Incidence	Number	HUN	Hungary	Europe	<5 years	482157	0	0	0
Protozoa	CYCL	Cyclospora cayetanensis	2007	Incidence	Number	HUN	Hungary	Europe	≥5 years	9562160	1190.41	279.582	2977.93
Protozoa	CYCL	Cyclospora cayetanensis	2007	Incidence	Number	HUN	Hungary	Europe	All ages	10044317	1190.41	279.582	2977.93
Protozoa	CYCL	Cyclospora cayetanensis	2007	Incidence	Number	IDN	Indonesia	South-East Asia	<5 years	22943744	205240	-18707.5	687234
Protozoa	CYCL	Cyclospora cayetanensis	2007	Incidence	Number	IDN	Indonesia	South-East Asia	≥5 years	212551539	968012	-55229.9	3.49445e+06
Protozoa	CYCL	Cyclospora cayetanensis	2007	Incidence	Number	IDN	Indonesia	South-East Asia	All ages	235495283	1.17325e+06	-77202.6	4.0584e+06
Protozoa	CYCL	Cyclospora cayetanensis	2007	Incidence	Number	IND	India	South-East Asia	<5 years	132847455	358338	-19288.4	958760
Protozoa	CYCL	Cyclospora cayetanensis	2007	Incidence	Number	IND	India	South-East Asia	≥5 years	1049181202	4.23755e+06	-308035	1.2545e+07
Protozoa	CYCL	Cyclospora cayetanensis	2007	Incidence	Number	IND	India	South-East Asia	All ages	1182028657	4.59589e+06	-342476	1.33945e+07
Protozoa	CYCL	Cyclospora cayetanensis	2007	Incidence	Number	IRL	Ireland	Europe	<5 years	308140	0	0	0
Protozoa	CYCL	Cyclospora cayetanensis	2007	Incidence	Number	IRL	Ireland	Europe	≥5 years	4025870	513.65	120.636	1284.94
Protozoa	CYCL	Cyclospora cayetanensis	2007	Incidence	Number	IRL	Ireland	Europe	All ages	4334010	513.65	120.636	1284.94
Protozoa	CYCL	Cyclospora cayetanensis	2007	Incidence	Number	IRN	Iran	Eastern Mediterranean	<5 years	5764403	23591.5	-1399.92	84969.9
Protozoa	CYCL	Cyclospora cayetanensis	2007	Incidence	Number	IRN	Iran	Eastern Mediterranean	≥5 years	68391076	186172	-7421.93	681042
Protozoa	CYCL	Cyclospora cayetanensis	2007	Incidence	Number	IRN	Iran	Eastern Mediterranean	All ages	74155479	209763	-8821.06	716718
Protozoa	CYCL	Cyclospora cayetanensis	2007	Incidence	Number	IRQ	Iraq	Eastern Mediterranean	<5 years	4402722	37211.4	-2151.2	127073
Protozoa	CYCL	Cyclospora cayetanensis	2007	Incidence	Number	IRQ	Iraq	Eastern Mediterranean	≥5 years	24009042	99255.4	-3753.83	377479
Protozoa	CYCL	Cyclospora cayetanensis	2007	Incidence	Number	IRQ	Iraq	Eastern Mediterranean	All ages	28411764	136467	-5897.96	438866
Protozoa	CYCL	Cyclospora cayetanensis	2007	Incidence	Number	ISL	Iceland	Europe	<5 years	21455	0	0	0
Protozoa	CYCL	Cyclospora cayetanensis	2007	Incidence	Number	ISL	Iceland	Europe	≥5 years	286297	36.4736	8.56622	91.2421
Protozoa	CYCL	Cyclospora cayetanensis	2007	Incidence	Number	ISL	Iceland	Europe	All ages	307752	36.4736	8.56622	91.2421
Protozoa	CYCL	Cyclospora cayetanensis	2007	Incidence	Number	ISR	Israel	Europe	<5 years	695382	0	0	0
Protozoa	CYCL	Cyclospora cayetanensis	2007	Incidence	Number	ISR	Israel	Europe	≥5 years	6207713	818.128	192.146	2046.62
Protozoa	CYCL	Cyclospora cayetanensis	2007	Incidence	Number	ISR	Israel	Europe	All ages	6903095	818.128	192.146	2046.62
Protozoa	CYCL	Cyclospora cayetanensis	2007	Incidence	Number	ITA	Italy	Europe	<5 years	2775319	0	0	0
Protozoa	CYCL	Cyclospora cayetanensis	2007	Incidence	Number	ITA	Italy	Europe	≥5 years	56089497	6976.43	1638.49	17452.2
Protozoa	CYCL	Cyclospora cayetanensis	2007	Incidence	Number	ITA	Italy	Europe	All ages	58864816	6976.43	1638.49	17452.2
Protozoa	CYCL	Cyclospora cayetanensis	2007	Incidence	Number	JAM	Jamaica	Americas	<5 years	242316	430.1	-24.7252	1490.63
Protozoa	CYCL	Cyclospora cayetanensis	2007	Incidence	Number	JAM	Jamaica	Americas	≥5 years	2465333	5831.42	-257.168	22098.1
Protozoa	CYCL	Cyclospora cayetanensis	2007	Incidence	Number	JAM	Jamaica	Americas	All ages	2707649	6261.52	-286.834	23401
Protozoa	CYCL	Cyclospora cayetanensis	2007	Incidence	Number	JOR	Jordan	Eastern Mediterranean	<5 years	868515	4161.49	-235.332	14976.1
Protozoa	CYCL	Cyclospora cayetanensis	2007	Incidence	Number	JOR	Jordan	Eastern Mediterranean	≥5 years	5883979	20797.1	-823.149	78370.3
Protozoa	CYCL	Cyclospora cayetanensis	2007	Incidence	Number	JOR	Jordan	Eastern Mediterranean	All ages	6752494	24958.6	-1062.87	84581.1
Protozoa	CYCL	Cyclospora cayetanensis	2007	Incidence	Number	JPN	Japan	Western Pacific	<5 years	5581363	0	0	0
Protozoa	CYCL	Cyclospora cayetanensis	2007	Incidence	Number	JPN	Japan	Western Pacific	≥5 years	122465140	15175.6	3564.15	37963.1
Protozoa	CYCL	Cyclospora cayetanensis	2007	Incidence	Number	JPN	Japan	Western Pacific	All ages	128046503	15175.6	3564.15	37963.1
Protozoa	CYCL	Cyclospora cayetanensis	2007	Incidence	Number	KAZ	Kazakhstan	Europe	<5 years	1434458	2410.4	-115.043	10910
Protozoa	CYCL	Cyclospora cayetanensis	2007	Incidence	Number	KAZ	Kazakhstan	Europe	≥5 years	14741630	9169.73	-381.137	36779.9
Protozoa	CYCL	Cyclospora cayetanensis	2007	Incidence	Number	KAZ	Kazakhstan	Europe	All ages	16176088	11580.1	-492.019	46444.1
Protozoa	CYCL	Cyclospora cayetanensis	2007	Incidence	Number	KEN	Kenya	Africa	<5 years	6393562	52814.3	-3401.36	154647
Protozoa	CYCL	Cyclospora cayetanensis	2007	Incidence	Number	KEN	Kenya	Africa	≥5 years	31075002	330746	-18524.7	1.15477e+06
Protozoa	CYCL	Cyclospora cayetanensis	2007	Incidence	Number	KEN	Kenya	Africa	All ages	37468564	383560	-21873.1	1.26802e+06
Protozoa	CYCL	Cyclospora cayetanensis	2007	Incidence	Number	KGZ	Kyrgyzstan	Europe	<5 years	557720	1467.97	-56.851	5971.12
Protozoa	CYCL	Cyclospora cayetanensis	2007	Incidence	Number	KGZ	Kyrgyzstan	Europe	≥5 years	4739728	4090.26	-139.124	15587.3
Protozoa	CYCL	Cyclospora cayetanensis	2007	Incidence	Number	KGZ	Kyrgyzstan	Europe	All ages	5297448	5558.23	-193.54	21492.8
Protozoa	CYCL	Cyclospora cayetanensis	2007	Incidence	Number	KHM	Cambodia	Western Pacific	<5 years	1626415	3121.06	-222.135	14296.4
Protozoa	CYCL	Cyclospora cayetanensis	2007	Incidence	Number	KHM	Cambodia	Western Pacific	≥5 years	12114303	8262.42	-425.277	34865.7
Protozoa	CYCL	Cyclospora cayetanensis	2007	Incidence	Number	KHM	Cambodia	Western Pacific	All ages	13740718	11383.5	-653.892	48678.5
Protozoa	CYCL	Cyclospora cayetanensis	2007	Incidence	Number	KIR	Kiribati	Western Pacific	<5 years	13165	38.4197	-1.88842	191.257
Protozoa	CYCL	Cyclospora cayetanensis	2007	Incidence	Number	KIR	Kiribati	Western Pacific	≥5 years	87853	276.205	-12.6017	1415.68
Protozoa	CYCL	Cyclospora cayetanensis	2007	Incidence	Number	KIR	Kiribati	Western Pacific	All ages	101018	314.625	-14.5771	1546.06
Protozoa	CYCL	Cyclospora cayetanensis	2007	Incidence	Number	KNA	Saint Kitts and Nevis	Americas	<5 years	3586	0	0	0
Protozoa	CYCL	Cyclospora cayetanensis	2007	Incidence	Number	KNA	Saint Kitts and Nevis	Americas	≥5 years	43053	5.52747	1.29819	13.8275
Protozoa	CYCL	Cyclospora cayetanensis	2007	Incidence	Number	KNA	Saint Kitts and Nevis	Americas	All ages	46639	5.52747	1.29819	13.8275
Protozoa	CYCL	Cyclospora cayetanensis	2007	Incidence	Number	KOR	South Korea	Western Pacific	<5 years	2302289	0	0	0
Protozoa	CYCL	Cyclospora cayetanensis	2007	Incidence	Number	KOR	South Korea	Western Pacific	≥5 years	45788807	5699.57	1338.61	14258
Protozoa	CYCL	Cyclospora cayetanensis	2007	Incidence	Number	KOR	South Korea	Western Pacific	All ages	48091096	5699.57	1338.61	14258
Protozoa	CYCL	Cyclospora cayetanensis	2007	Incidence	Number	KWT	Kuwait	Eastern Mediterranean	<5 years	217966	0	0	0
Protozoa	CYCL	Cyclospora cayetanensis	2007	Incidence	Number	KWT	Kuwait	Eastern Mediterranean	≥5 years	2218271	288.733	67.8122	722.294
Protozoa	CYCL	Cyclospora cayetanensis	2007	Incidence	Number	KWT	Kuwait	Eastern Mediterranean	All ages	2436237	288.733	67.8122	722.294
Protozoa	CYCL	Cyclospora cayetanensis	2007	Incidence	Number	LAO	Laos	Western Pacific	<5 years	787226	3301.74	-169.652	15653.8
Protozoa	CYCL	Cyclospora cayetanensis	2007	Incidence	Number	LAO	Laos	Western Pacific	≥5 years	5222634	8939.47	-400.402	45264.3
Protozoa	CYCL	Cyclospora cayetanensis	2007	Incidence	Number	LAO	Laos	Western Pacific	All ages	6009860	12241.2	-567.1	59207
Protozoa	CYCL	Cyclospora cayetanensis	2007	Incidence	Number	LBN	Lebanon	Eastern Mediterranean	<5 years	441508	6444.52	-354.279	28147.6
Protozoa	CYCL	Cyclospora cayetanensis	2007	Incidence	Number	LBN	Lebanon	Eastern Mediterranean	≥5 years	4355157	30077.5	-1626.72	117877
Protozoa	CYCL	Cyclospora cayetanensis	2007	Incidence	Number	LBN	Lebanon	Eastern Mediterranean	All ages	4796665	36522	-1980.39	142379
Protozoa	CYCL	Cyclospora cayetanensis	2007	Incidence	Number	LBR	Liberia	Africa	<5 years	610734	8573.94	-592.656	24275.1
Protozoa	CYCL	Cyclospora cayetanensis	2007	Incidence	Number	LBR	Liberia	Africa	≥5 years	2971078	43577.7	-1997.98	158853
Protozoa	CYCL	Cyclospora cayetanensis	2007	Incidence	Number	LBR	Liberia	Africa	All ages	3581812	52151.7	-2570.77	184823
Protozoa	CYCL	Cyclospora cayetanensis	2007	Incidence	Number	LBY	Libya	Eastern Mediterranean	<5 years	667709	3261.65	-190.459	11691.9
Protozoa	CYCL	Cyclospora cayetanensis	2007	Incidence	Number	LBY	Libya	Eastern Mediterranean	≥5 years	5371994	19239.8	-756.168	71148.1
Protozoa	CYCL	Cyclospora cayetanensis	2007	Incidence	Number	LBY	Libya	Eastern Mediterranean	All ages	6039703	22501.4	-949.899	75925.1
Protozoa	CYCL	Cyclospora cayetanensis	2007	Incidence	Number	LCA	Saint Lucia	Americas	<5 years	12970	26.9655	-1.63053	94.0977
Protozoa	CYCL	Cyclospora cayetanensis	2007	Incidence	Number	LCA	Saint Lucia	Americas	≥5 years	154261	614.198	-27.0406	2340.34
Protozoa	CYCL	Cyclospora cayetanensis	2007	Incidence	Number	LCA	Saint Lucia	Americas	All ages	167231	641.164	-28.8903	2427.81
Protozoa	CYCL	Cyclospora cayetanensis	2007	Incidence	Number	LKA	Sri Lanka	South-East Asia	<5 years	1813815	7751.41	-557.094	24259
Protozoa	CYCL	Cyclospora cayetanensis	2007	Incidence	Number	LKA	Sri Lanka	South-East Asia	≥5 years	18609439	59521.2	-3731.07	210492
Protozoa	CYCL	Cyclospora cayetanensis	2007	Incidence	Number	LKA	Sri Lanka	South-East Asia	All ages	20423254	67272.6	-4431.17	231643
Protozoa	CYCL	Cyclospora cayetanensis	2007	Incidence	Number	LSO	Lesotho	Africa	<5 years	252275	2838.79	-153.061	8760.29
Protozoa	CYCL	Cyclospora cayetanensis	2007	Incidence	Number	LSO	Lesotho	Africa	≥5 years	1694695	31620.9	-1754.79	111266
Protozoa	CYCL	Cyclospora cayetanensis	2007	Incidence	Number	LSO	Lesotho	Africa	All ages	1946970	34459.7	-1973.62	119080
Protozoa	CYCL	Cyclospora cayetanensis	2007	Incidence	Number	LTU	Lithuania	Europe	<5 years	143293	0	0	0
Protozoa	CYCL	Cyclospora cayetanensis	2007	Incidence	Number	LTU	Lithuania	Europe	≥5 years	3106658	385.172	90.4618	963.543
Protozoa	CYCL	Cyclospora cayetanensis	2007	Incidence	Number	LTU	Lithuania	Europe	All ages	3249951	385.172	90.4618	963.543
Protozoa	CYCL	Cyclospora cayetanensis	2007	Incidence	Number	LUX	Luxembourg	Europe	<5 years	27923	0	0	0
Protozoa	CYCL	Cyclospora cayetanensis	2007	Incidence	Number	LUX	Luxembourg	Europe	≥5 years	448507	56.4647	13.2613	141.252
Protozoa	CYCL	Cyclospora cayetanensis	2007	Incidence	Number	LUX	Luxembourg	Europe	All ages	476430	56.4647	13.2613	141.252
Protozoa	CYCL	Cyclospora cayetanensis	2007	Incidence	Number	LVA	Latvia	Europe	<5 years	104589	0	0	0
Protozoa	CYCL	Cyclospora cayetanensis	2007	Incidence	Number	LVA	Latvia	Europe	≥5 years	2104747	261.842	61.4965	655.022
Protozoa	CYCL	Cyclospora cayetanensis	2007	Incidence	Number	LVA	Latvia	Europe	All ages	2209336	261.842	61.4965	655.022
Protozoa	CYCL	Cyclospora cayetanensis	2007	Incidence	Number	MAR	Morocco	Eastern Mediterranean	<5 years	3136430	26338.1	-1522.53	89125
Protozoa	CYCL	Cyclospora cayetanensis	2007	Incidence	Number	MAR	Morocco	Eastern Mediterranean	≥5 years	27840161	79065	-3096.56	291704
Protozoa	CYCL	Cyclospora cayetanensis	2007	Incidence	Number	MAR	Morocco	Eastern Mediterranean	All ages	30976591	105403	-4685.78	345072
Protozoa	CYCL	Cyclospora cayetanensis	2007	Incidence	Number	MCO	Monaco	Europe	<5 years	1444	0	0	0
Protozoa	CYCL	Cyclospora cayetanensis	2007	Incidence	Number	MCO	Monaco	Europe	≥5 years	30519	3.78813	0.889685	9.47637
Protozoa	CYCL	Cyclospora cayetanensis	2007	Incidence	Number	MCO	Monaco	Europe	All ages	31963	3.78813	0.889685	9.47637
Protozoa	CYCL	Cyclospora cayetanensis	2007	Incidence	Number	MDA	Moldova	Europe	<5 years	231287	933.425	-44.6202	4310.4
Protozoa	CYCL	Cyclospora cayetanensis	2007	Incidence	Number	MDA	Moldova	Europe	≥5 years	3655633	2901.08	-119.91	12309.9
Protozoa	CYCL	Cyclospora cayetanensis	2007	Incidence	Number	MDA	Moldova	Europe	All ages	3886920	3834.5	-162.779	15657.4
Protozoa	CYCL	Cyclospora cayetanensis	2007	Incidence	Number	MDG	Madagascar	Africa	<5 years	3384422	43336.1	-3001.83	128274
Protozoa	CYCL	Cyclospora cayetanensis	2007	Incidence	Number	MDG	Madagascar	Africa	≥5 years	16636062	267488	-11789.8	967851
Protozoa	CYCL	Cyclospora cayetanensis	2007	Incidence	Number	MDG	Madagascar	Africa	All ages	20020484	310824	-14428	1.06917e+06
Protozoa	CYCL	Cyclospora cayetanensis	2007	Incidence	Number	MDV	Maldives	South-East Asia	<5 years	28016	192.869	-17.3993	617.873
Protozoa	CYCL	Cyclospora cayetanensis	2007	Incidence	Number	MDV	Maldives	South-East Asia	≥5 years	290719	959.475	-53.7236	3608.8
Protozoa	CYCL	Cyclospora cayetanensis	2007	Incidence	Number	MDV	Maldives	South-East Asia	All ages	318735	1152.34	-73.6048	4061.68
Protozoa	CYCL	Cyclospora cayetanensis	2007	Incidence	Number	MEX	Mexico	Americas	<5 years	11377304	25038.3	-1577.02	88199.7
Protozoa	CYCL	Cyclospora cayetanensis	2007	Incidence	Number	MEX	Mexico	Americas	≥5 years	96607345	176276	-7995.22	658671
Protozoa	CYCL	Cyclospora cayetanensis	2007	Incidence	Number	MEX	Mexico	Americas	All ages	107984649	201314	-9639.2	748395
Protozoa	CYCL	Cyclospora cayetanensis	2007	Incidence	Number	MHL	Marshall Islands	Western Pacific	<5 years	7555	23.4386	-1.08837	96.7157
Protozoa	CYCL	Cyclospora cayetanensis	2007	Incidence	Number	MHL	Marshall Islands	Western Pacific	≥5 years	44475	106.72	-5.90688	457.688
Protozoa	CYCL	Cyclospora cayetanensis	2007	Incidence	Number	MHL	Marshall Islands	Western Pacific	All ages	52030	130.159	-7.36877	533.813
Protozoa	CYCL	Cyclospora cayetanensis	2007	Incidence	Number	MKD	North Macedonia	Europe	<5 years	126540	242.763	-11.0379	1102.07
Protozoa	CYCL	Cyclospora cayetanensis	2007	Incidence	Number	MKD	North Macedonia	Europe	≥5 years	1960734	334.536	-13.9232	1407.25
Protozoa	CYCL	Cyclospora cayetanensis	2007	Incidence	Number	MKD	North Macedonia	Europe	All ages	2087274	577.299	-25.3352	2363.18
Protozoa	CYCL	Cyclospora cayetanensis	2007	Incidence	Number	MLI	Mali	Africa	<5 years	2744566	20776.3	-2116.97	66577.8
Protozoa	CYCL	Cyclospora cayetanensis	2007	Incidence	Number	MLI	Mali	Africa	≥5 years	11475285	111160	-10150.4	388597
Protozoa	CYCL	Cyclospora cayetanensis	2007	Incidence	Number	MLI	Mali	Africa	All ages	14219851	131937	-13789.3	450498
Protozoa	CYCL	Cyclospora cayetanensis	2007	Incidence	Number	MLT	Malta	Europe	<5 years	19913	0	0	0
Protozoa	CYCL	Cyclospora cayetanensis	2007	Incidence	Number	MLT	Malta	Europe	≥5 years	396420	49.3422	11.5886	123.434
Protozoa	CYCL	Cyclospora cayetanensis	2007	Incidence	Number	MLT	Malta	Europe	All ages	416333	49.3422	11.5886	123.434
Protozoa	CYCL	Cyclospora cayetanensis	2007	Incidence	Number	MMR	Myanmar	South-East Asia	<5 years	4716671	40646.6	-2978.83	127242
Protozoa	CYCL	Cyclospora cayetanensis	2007	Incidence	Number	MMR	Myanmar	South-East Asia	≥5 years	43239006	120241	-7523.64	412532
Protozoa	CYCL	Cyclospora cayetanensis	2007	Incidence	Number	MMR	Myanmar	South-East Asia	All ages	47955677	160887	-11436.9	539540
Protozoa	CYCL	Cyclospora cayetanensis	2007	Incidence	Number	MNE	Montenegro	Europe	<5 years	40419	47.9102	-2.13977	220.407
Protozoa	CYCL	Cyclospora cayetanensis	2007	Incidence	Number	MNE	Montenegro	Europe	≥5 years	593264	78.5759	-3.25045	328.119
Protozoa	CYCL	Cyclospora cayetanensis	2007	Incidence	Number	MNE	Montenegro	Europe	All ages	633683	126.486	-5.52772	510.182
Protozoa	CYCL	Cyclospora cayetanensis	2007	Incidence	Number	MNG	Mongolia	Western Pacific	<5 years	244069	382.257	-18.7229	1749.07
Protozoa	CYCL	Cyclospora cayetanensis	2007	Incidence	Number	MNG	Mongolia	Western Pacific	≥5 years	2351641	646.692	-32.1055	3360.8
Protozoa	CYCL	Cyclospora cayetanensis	2007	Incidence	Number	MNG	Mongolia	Western Pacific	All ages	2595710	1028.95	-51.6778	4861.76
Protozoa	CYCL	Cyclospora cayetanensis	2007	Incidence	Number	MOZ	Mozambique	Africa	<5 years	3668180	27147.8	-1239.87	84021.6
Protozoa	CYCL	Cyclospora cayetanensis	2007	Incidence	Number	MOZ	Mozambique	Africa	≥5 years	17364246	130254	-4753.66	470406
Protozoa	CYCL	Cyclospora cayetanensis	2007	Incidence	Number	MOZ	Mozambique	Africa	All ages	21032426	157402	-5741.2	532196
Protozoa	CYCL	Cyclospora cayetanensis	2007	Incidence	Number	MRT	Mauritania	Africa	<5 years	512383	8302.64	-472.828	25198.6
Protozoa	CYCL	Cyclospora cayetanensis	2007	Incidence	Number	MRT	Mauritania	Africa	≥5 years	2539755	47464.8	-2651.58	166740
Protozoa	CYCL	Cyclospora cayetanensis	2007	Incidence	Number	MRT	Mauritania	Africa	All ages	3052138	55767.4	-3263.69	187013
Protozoa	CYCL	Cyclospora cayetanensis	2007	Incidence	Number	MUS	Mauritius	Africa	<5 years	91253	973.507	-63.4697	3099.6
Protozoa	CYCL	Cyclospora cayetanensis	2007	Incidence	Number	MUS	Mauritius	Africa	≥5 years	1175519	6575.52	-309.984	22805.9
Protozoa	CYCL	Cyclospora cayetanensis	2007	Incidence	Number	MUS	Mauritius	Africa	All ages	1266772	7549.03	-360.026	25891.4
Protozoa	CYCL	Cyclospora cayetanensis	2007	Incidence	Number	MWI	Malawi	Africa	<5 years	2457975	46102.5	-2265.09	164211
Protozoa	CYCL	Cyclospora cayetanensis	2007	Incidence	Number	MWI	Malawi	Africa	≥5 years	10924558	202997	-6518.14	879041
Protozoa	CYCL	Cyclospora cayetanensis	2007	Incidence	Number	MWI	Malawi	Africa	All ages	13382533	249100	-8170.9	983604
Protozoa	CYCL	Cyclospora cayetanensis	2007	Incidence	Number	MYS	Malaysia	Western Pacific	<5 years	2615009	5723.65	-267.647	23857.2
Protozoa	CYCL	Cyclospora cayetanensis	2007	Incidence	Number	MYS	Malaysia	Western Pacific	≥5 years	24094142	59787.8	-3332.77	248382
Protozoa	CYCL	Cyclospora cayetanensis	2007	Incidence	Number	MYS	Malaysia	Western Pacific	All ages	26709151	65511.4	-3715.03	275396
Protozoa	CYCL	Cyclospora cayetanensis	2007	Incidence	Number	NAM	Namibia	Africa	<5 years	261366	2495.53	-165.637	8073.59
Protozoa	CYCL	Cyclospora cayetanensis	2007	Incidence	Number	NAM	Namibia	Africa	≥5 years	1743467	30558.2	-1411.05	107407
Protozoa	CYCL	Cyclospora cayetanensis	2007	Incidence	Number	NAM	Namibia	Africa	All ages	2004833	33053.8	-1576.69	114114
Protozoa	CYCL	Cyclospora cayetanensis	2007	Incidence	Number	NER	Niger	Africa	<5 years	2993191	43399.8	-2847.65	128722
Protozoa	CYCL	Cyclospora cayetanensis	2007	Incidence	Number	NER	Niger	Africa	≥5 years	11537048	145926	-6638.91	517325
Protozoa	CYCL	Cyclospora cayetanensis	2007	Incidence	Number	NER	Niger	Africa	All ages	14530239	189325	-9397.94	651030
Protozoa	CYCL	Cyclospora cayetanensis	2007	Incidence	Number	NGA	Nigeria	Africa	<5 years	27130020	1.06015e+06	-46943.1	4.22272e+06
Protozoa	CYCL	Cyclospora cayetanensis	2007	Incidence	Number	NGA	Nigeria	Africa	≥5 years	124009088	4.75554e+06	-195140	1.74555e+07
Protozoa	CYCL	Cyclospora cayetanensis	2007	Incidence	Number	NGA	Nigeria	Africa	All ages	151139108	5.81569e+06	-243940	2.30822e+07
Protozoa	CYCL	Cyclospora cayetanensis	2007	Incidence	Number	NIC	Nicaragua	Americas	<5 years	655155	1520.93	-72.6136	5331.47
Protozoa	CYCL	Cyclospora cayetanensis	2007	Incidence	Number	NIC	Nicaragua	Americas	≥5 years	4802600	8285.45	-467.872	32370.4
Protozoa	CYCL	Cyclospora cayetanensis	2007	Incidence	Number	NIC	Nicaragua	Americas	All ages	5457755	9806.38	-563.778	37936.6
Protozoa	CYCL	Cyclospora cayetanensis	2007	Incidence	Number	NIU	Niue	Western Pacific	<5 years	162	0	0	0
Protozoa	CYCL	Cyclospora cayetanensis	2007	Incidence	Number	NIU	Niue	Western Pacific	≥5 years	1625	0.211788	0.0497408	0.529808
Protozoa	CYCL	Cyclospora cayetanensis	2007	Incidence	Number	NIU	Niue	Western Pacific	All ages	1787	0.211788	0.0497408	0.529808
Protozoa	CYCL	Cyclospora cayetanensis	2007	Incidence	Number	NLD	Netherlands	Europe	<5 years	977393	0	0	0
Protozoa	CYCL	Cyclospora cayetanensis	2007	Incidence	Number	NLD	Netherlands	Europe	≥5 years	15529304	1956.31	459.461	4893.89
Protozoa	CYCL	Cyclospora cayetanensis	2007	Incidence	Number	NLD	Netherlands	Europe	All ages	16506697	1956.31	459.461	4893.89
Protozoa	CYCL	Cyclospora cayetanensis	2007	Incidence	Number	NOR	Norway	Europe	<5 years	289786	0	0	0
Protozoa	CYCL	Cyclospora cayetanensis	2007	Incidence	Number	NOR	Norway	Europe	≥5 years	4391156	554.767	130.293	1387.8
Protozoa	CYCL	Cyclospora cayetanensis	2007	Incidence	Number	NOR	Norway	Europe	All ages	4680942	554.767	130.293	1387.8
Protozoa	CYCL	Cyclospora cayetanensis	2007	Incidence	Number	NPL	Nepal	South-East Asia	<5 years	3273695	58668.9	-3178.42	197103
Protozoa	CYCL	Cyclospora cayetanensis	2007	Incidence	Number	NPL	Nepal	South-East Asia	≥5 years	23408667	375325	-11964	1.44654e+06
Protozoa	CYCL	Cyclospora cayetanensis	2007	Incidence	Number	NPL	Nepal	South-East Asia	All ages	26682362	433994	-15142.4	1.61294e+06
Protozoa	CYCL	Cyclospora cayetanensis	2007	Incidence	Number	NRU	Nauru	Western Pacific	<5 years	1297	0	0	0
Protozoa	CYCL	Cyclospora cayetanensis	2007	Incidence	Number	NRU	Nauru	Western Pacific	≥5 years	8729	1.18824	0.279072	2.9725
Protozoa	CYCL	Cyclospora cayetanensis	2007	Incidence	Number	NRU	Nauru	Western Pacific	All ages	10026	1.18824	0.279072	2.9725
Protozoa	CYCL	Cyclospora cayetanensis	2007	Incidence	Number	NZL	New Zealand	Western Pacific	<5 years	289587	0	0	0
Protozoa	CYCL	Cyclospora cayetanensis	2007	Incidence	Number	NZL	New Zealand	Western Pacific	≥5 years	3914770	498.284	117.028	1246.5
Protozoa	CYCL	Cyclospora cayetanensis	2007	Incidence	Number	NZL	New Zealand	Western Pacific	All ages	4204357	498.284	117.028	1246.5
Protozoa	CYCL	Cyclospora cayetanensis	2007	Incidence	Number	OMN	Oman	Eastern Mediterranean	<5 years	262666	0	0	0
Protozoa	CYCL	Cyclospora cayetanensis	2007	Incidence	Number	OMN	Oman	Eastern Mediterranean	≥5 years	2279665	301.307	70.7653	753.748
Protozoa	CYCL	Cyclospora cayetanensis	2007	Incidence	Number	OMN	Oman	Eastern Mediterranean	All ages	2542331	301.307	70.7653	753.748
Protozoa	CYCL	Cyclospora cayetanensis	2007	Incidence	Number	PAK	Pakistan	Eastern Mediterranean	<5 years	26373342	252591	-15674.8	693042
Protozoa	CYCL	Cyclospora cayetanensis	2007	Incidence	Number	PAK	Pakistan	Eastern Mediterranean	≥5 years	155486562	1.2833e+06	-65686.1	4.25272e+06
Protozoa	CYCL	Cyclospora cayetanensis	2007	Incidence	Number	PAK	Pakistan	Eastern Mediterranean	All ages	181859904	1.53589e+06	-85887.7	4.68775e+06
Protozoa	CYCL	Cyclospora cayetanensis	2007	Incidence	Number	PAN	Panama	Americas	<5 years	357713	0	0	0
Protozoa	CYCL	Cyclospora cayetanensis	2007	Incidence	Number	PAN	Panama	Americas	≥5 years	3048380	403.677	94.808	1009.84
Protozoa	CYCL	Cyclospora cayetanensis	2007	Incidence	Number	PAN	Panama	Americas	All ages	3406093	403.677	94.808	1009.84
Protozoa	CYCL	Cyclospora cayetanensis	2007	Incidence	Number	PER	Peru	Americas	<5 years	2976729	23914.5	-1082.73	79406.8
Protozoa	CYCL	Cyclospora cayetanensis	2007	Incidence	Number	PER	Peru	Americas	≥5 years	25454793	103834	-4447.72	399406
Protozoa	CYCL	Cyclospora cayetanensis	2007	Incidence	Number	PER	Peru	Americas	All ages	28431522	127749	-5973.62	468091
Protozoa	CYCL	Cyclospora cayetanensis	2007	Incidence	Number	PHL	Philippines	Western Pacific	<5 years	11579586	51598.3	-2678.35	249260
Protozoa	CYCL	Cyclospora cayetanensis	2007	Incidence	Number	PHL	Philippines	Western Pacific	≥5 years	78626231	164883	-7949.35	852781
Protozoa	CYCL	Cyclospora cayetanensis	2007	Incidence	Number	PHL	Philippines	Western Pacific	All ages	90205817	216481	-10527.4	1.07284e+06
Protozoa	CYCL	Cyclospora cayetanensis	2007	Incidence	Number	PLW	Palau	Western Pacific	<5 years	1323	3.29372	-0.152324	13.2781
Protozoa	CYCL	Cyclospora cayetanensis	2007	Incidence	Number	PLW	Palau	Western Pacific	≥5 years	18128	40.9403	-2.29662	169.9
Protozoa	CYCL	Cyclospora cayetanensis	2007	Incidence	Number	PLW	Palau	Western Pacific	All ages	19451	44.234	-2.51521	184.568
Protozoa	CYCL	Cyclospora cayetanensis	2007	Incidence	Number	PNG	Papua New Guinea	Western Pacific	<5 years	983602	4201.89	-207.726	20329.1
Protozoa	CYCL	Cyclospora cayetanensis	2007	Incidence	Number	PNG	Papua New Guinea	Western Pacific	≥5 years	5870988	15464.8	-734.927	78651.2
Protozoa	CYCL	Cyclospora cayetanensis	2007	Incidence	Number	PNG	Papua New Guinea	Western Pacific	All ages	6854590	19666.7	-943.603	96162.1
Protozoa	CYCL	Cyclospora cayetanensis	2007	Incidence	Number	POL	Poland	Europe	<5 years	1790831	0	0	0
Protozoa	CYCL	Cyclospora cayetanensis	2007	Incidence	Number	POL	Poland	Europe	≥5 years	36248356	4508.26	1058.81	11277.8
Protozoa	CYCL	Cyclospora cayetanensis	2007	Incidence	Number	POL	Poland	Europe	All ages	38039187	4508.26	1058.81	11277.8
Protozoa	CYCL	Cyclospora cayetanensis	2007	Incidence	Number	PRK	North Korea	South-East Asia	<5 years	1729871	10299.3	-785.725	32674.5
Protozoa	CYCL	Cyclospora cayetanensis	2007	Incidence	Number	PRK	North Korea	South-East Asia	≥5 years	22857760	69799.2	-4280.8	250911
Protozoa	CYCL	Cyclospora cayetanensis	2007	Incidence	Number	PRK	North Korea	South-East Asia	All ages	24587631	80098.6	-5187.35	275281
Protozoa	CYCL	Cyclospora cayetanensis	2007	Incidence	Number	PRT	Portugal	Europe	<5 years	542708	0	0	0
Protozoa	CYCL	Cyclospora cayetanensis	2007	Incidence	Number	PRT	Portugal	Europe	≥5 years	9992748	1248.62	293.253	3123.54
Protozoa	CYCL	Cyclospora cayetanensis	2007	Incidence	Number	PRT	Portugal	Europe	All ages	10535456	1248.62	293.253	3123.54
Protozoa	CYCL	Cyclospora cayetanensis	2007	Incidence	Number	PRY	Paraguay	Americas	<5 years	620811	2973.32	-173.452	10645.9
Protozoa	CYCL	Cyclospora cayetanensis	2007	Incidence	Number	PRY	Paraguay	Americas	≥5 years	4911960	10112.8	-447.576	38049.3
Protozoa	CYCL	Cyclospora cayetanensis	2007	Incidence	Number	PRY	Paraguay	Americas	All ages	5532771	13086.1	-659.816	48406.6
Protozoa	CYCL	Cyclospora cayetanensis	2007	Incidence	Number	QAT	Qatar	Eastern Mediterranean	<5 years	70221	0	0	0
Protozoa	CYCL	Cyclospora cayetanensis	2007	Incidence	Number	QAT	Qatar	Eastern Mediterranean	≥5 years	1009846	128.005	30.0635	320.217
Protozoa	CYCL	Cyclospora cayetanensis	2007	Incidence	Number	QAT	Qatar	Eastern Mediterranean	All ages	1080067	128.005	30.0635	320.217
Protozoa	CYCL	Cyclospora cayetanensis	2007	Incidence	Number	ROU	Romania	Europe	<5 years	1051858	0	0	0
Protozoa	CYCL	Cyclospora cayetanensis	2007	Incidence	Number	ROU	Romania	Europe	≥5 years	19898445	2482.95	583.148	6211.33
Protozoa	CYCL	Cyclospora cayetanensis	2007	Incidence	Number	ROU	Romania	Europe	All ages	20950303	2482.95	583.148	6211.33
Protozoa	CYCL	Cyclospora cayetanensis	2007	Incidence	Number	RUS	Russia	Europe	<5 years	7276383	28372.9	-1264.74	130755
Protozoa	CYCL	Cyclospora cayetanensis	2007	Incidence	Number	RUS	Russia	Europe	≥5 years	136633847	140274	-5780.17	591530
Protozoa	CYCL	Cyclospora cayetanensis	2007	Incidence	Number	RUS	Russia	Europe	All ages	143910230	168647	-7037.83	680234
Protozoa	CYCL	Cyclospora cayetanensis	2007	Incidence	Number	RWA	Rwanda	Africa	<5 years	1598185	18404.6	-1193.62	52673.8
Protozoa	CYCL	Cyclospora cayetanensis	2007	Incidence	Number	RWA	Rwanda	Africa	≥5 years	7825126	75776.2	-3553.91	268776
Protozoa	CYCL	Cyclospora cayetanensis	2007	Incidence	Number	RWA	Rwanda	Africa	All ages	9423311	94180.8	-4747.53	323042
Protozoa	CYCL	Cyclospora cayetanensis	2007	Incidence	Number	SAU	Saudi Arabia	Eastern Mediterranean	<5 years	2321873	0	0	0
Protozoa	CYCL	Cyclospora cayetanensis	2007	Incidence	Number	SAU	Saudi Arabia	Eastern Mediterranean	≥5 years	19589266	2596.82	609.893	6496.2
Protozoa	CYCL	Cyclospora cayetanensis	2007	Incidence	Number	SAU	Saudi Arabia	Eastern Mediterranean	All ages	21911139	2596.82	609.893	6496.2
Protozoa	CYCL	Cyclospora cayetanensis	2007	Incidence	Number	SDN	Sudan	Eastern Mediterranean	<5 years	5610671	82956.7	-5541.92	265014
Protozoa	CYCL	Cyclospora cayetanensis	2007	Incidence	Number	SDN	Sudan	Eastern Mediterranean	≥5 years	26757936	166422	-7158.43	651442
Protozoa	CYCL	Cyclospora cayetanensis	2007	Incidence	Number	SDN	Sudan	Eastern Mediterranean	All ages	32368607	249378	-12891.5	875033
Protozoa	CYCL	Cyclospora cayetanensis	2007	Incidence	Number	SEAR	South-East Asian Region	South-East Asia	<5 years	190007635	763367	-56047.9	1.98944e+06
Protozoa	CYCL	Cyclospora cayetanensis	2007	Incidence	Number	SEAR	South-East Asian Region	South-East Asia	≥5 years	1563211931	6.70928e+06	-486511	2.04954e+07
Protozoa	CYCL	Cyclospora cayetanensis	2007	Incidence	Number	SEAR	South-East Asian Region	South-East Asia	All ages	1753219566	7.47264e+06	-553552	2.20177e+07
Protozoa	CYCL	Cyclospora cayetanensis	2007	Incidence	Number	SEN	Senegal	Africa	<5 years	1925475	32035.6	-1769.42	95713.6
Protozoa	CYCL	Cyclospora cayetanensis	2007	Incidence	Number	SEN	Senegal	Africa	≥5 years	9708176	154955	-8301.79	538896
Protozoa	CYCL	Cyclospora cayetanensis	2007	Incidence	Number	SEN	Senegal	Africa	All ages	11633651	186990	-10651.7	622134
Protozoa	CYCL	Cyclospora cayetanensis	2007	Incidence	Number	SGP	Singapore	Western Pacific	<5 years	216182	0	0	0
Protozoa	CYCL	Cyclospora cayetanensis	2007	Incidence	Number	SGP	Singapore	Western Pacific	≥5 years	4271240	531.832	124.907	1330.43
Protozoa	CYCL	Cyclospora cayetanensis	2007	Incidence	Number	SGP	Singapore	Western Pacific	All ages	4487422	531.832	124.907	1330.43
Protozoa	CYCL	Cyclospora cayetanensis	2007	Incidence	Number	SLB	Solomon Islands	Western Pacific	<5 years	77504	151.164	-7.43215	744.342
Protozoa	CYCL	Cyclospora cayetanensis	2007	Incidence	Number	SLB	Solomon Islands	Western Pacific	≥5 years	418359	910.542	-42.9129	4568.15
Protozoa	CYCL	Cyclospora cayetanensis	2007	Incidence	Number	SLB	Solomon Islands	Western Pacific	All ages	495863	1061.71	-50.6153	5244.16
Protozoa	CYCL	Cyclospora cayetanensis	2007	Incidence	Number	SLE	Sierra Leone	Africa	<5 years	961809	11620.4	-805.541	33634.7
Protozoa	CYCL	Cyclospora cayetanensis	2007	Incidence	Number	SLE	Sierra Leone	Africa	≥5 years	4717692	57535.6	-2694.31	205434
Protozoa	CYCL	Cyclospora cayetanensis	2007	Incidence	Number	SLE	Sierra Leone	Africa	All ages	5679501	69156	-3465.57	239820
Protozoa	CYCL	Cyclospora cayetanensis	2007	Incidence	Number	SLV	El Salvador	Americas	<5 years	608609	1418.51	-82.887	5286.84
Protozoa	CYCL	Cyclospora cayetanensis	2007	Incidence	Number	SLV	El Salvador	Americas	≥5 years	5391260	8640.8	-571.845	34262.6
Protozoa	CYCL	Cyclospora cayetanensis	2007	Incidence	Number	SLV	El Salvador	Americas	All ages	5999869	10059.3	-740.649	38292.1
Protozoa	CYCL	Cyclospora cayetanensis	2007	Incidence	Number	SMR	San Marino	Europe	<5 years	1545	0	0	0
Protozoa	CYCL	Cyclospora cayetanensis	2007	Incidence	Number	SMR	San Marino	Europe	≥5 years	27580	3.45178	0.810689	8.63496
Protozoa	CYCL	Cyclospora cayetanensis	2007	Incidence	Number	SMR	San Marino	Europe	All ages	29125	3.45178	0.810689	8.63496
Protozoa	CYCL	Cyclospora cayetanensis	2007	Incidence	Number	SOM	Somalia	Eastern Mediterranean	<5 years	2227023	27177.2	-1761.3	90297.2
Protozoa	CYCL	Cyclospora cayetanensis	2007	Incidence	Number	SOM	Somalia	Eastern Mediterranean	≥5 years	8901174	89687.4	-4002.22	353216
Protozoa	CYCL	Cyclospora cayetanensis	2007	Incidence	Number	SOM	Somalia	Eastern Mediterranean	All ages	11128197	116865	-5784.31	424278
Protozoa	CYCL	Cyclospora cayetanensis	2007	Incidence	Number	SRB	Serbia	Europe	<5 years	356312	552.054	-25.7141	2515.37
Protozoa	CYCL	Cyclospora cayetanensis	2007	Incidence	Number	SRB	Serbia	Europe	≥5 years	7140996	1083.45	-45.7825	4559.3
Protozoa	CYCL	Cyclospora cayetanensis	2007	Incidence	Number	SRB	Serbia	Europe	All ages	7497308	1635.5	-72.345	6544.7
Protozoa	CYCL	Cyclospora cayetanensis	2007	Incidence	Number	SSD	South Sudan	Africa	<5 years	1493974	21502.1	-1458.07	61545.9
Protozoa	CYCL	Cyclospora cayetanensis	2007	Incidence	Number	SSD	South Sudan	Africa	≥5 years	6682862	97754.1	-4409.66	349747
Protozoa	CYCL	Cyclospora cayetanensis	2007	Incidence	Number	SSD	South Sudan	Africa	All ages	8176836	119256	-5781.87	417772
Protozoa	CYCL	Cyclospora cayetanensis	2007	Incidence	Number	STP	Sao Tome and Principe	Africa	<5 years	27958	250.982	-14.4484	784.577
Protozoa	CYCL	Cyclospora cayetanensis	2007	Incidence	Number	STP	Sao Tome and Principe	Africa	≥5 years	139697	1554.47	-83.7321	5447.43
Protozoa	CYCL	Cyclospora cayetanensis	2007	Incidence	Number	STP	Sao Tome and Principe	Africa	All ages	167655	1805.45	-102.388	6103.99
Protozoa	CYCL	Cyclospora cayetanensis	2007	Incidence	Number	SUR	Suriname	Americas	<5 years	55656	147.442	-8.70183	516.378
Protozoa	CYCL	Cyclospora cayetanensis	2007	Incidence	Number	SUR	Suriname	Americas	≥5 years	472276	1287.66	-58.6053	4955.67
Protozoa	CYCL	Cyclospora cayetanensis	2007	Incidence	Number	SUR	Suriname	Americas	All ages	527932	1435.1	-69.4339	5336.41
Protozoa	CYCL	Cyclospora cayetanensis	2007	Incidence	Number	SVK	Slovakia	Europe	<5 years	263510	0	0	0
Protozoa	CYCL	Cyclospora cayetanensis	2007	Incidence	Number	SVK	Slovakia	Europe	≥5 years	5113387	637.249	149.665	1594.14
Protozoa	CYCL	Cyclospora cayetanensis	2007	Incidence	Number	SVK	Slovakia	Europe	All ages	5376897	637.249	149.665	1594.14
Protozoa	CYCL	Cyclospora cayetanensis	2007	Incidence	Number	SVN	Slovenia	Europe	<5 years	91010	0	0	0
Protozoa	CYCL	Cyclospora cayetanensis	2007	Incidence	Number	SVN	Slovenia	Europe	≥5 years	1915321	237.783	55.8459	594.835
Protozoa	CYCL	Cyclospora cayetanensis	2007	Incidence	Number	SVN	Slovenia	Europe	All ages	2006331	237.783	55.8459	594.835
Protozoa	CYCL	Cyclospora cayetanensis	2007	Incidence	Number	SWE	Sweden	Europe	<5 years	512587	0	0	0
Protozoa	CYCL	Cyclospora cayetanensis	2007	Incidence	Number	SWE	Sweden	Europe	≥5 years	8600787	1080.08	253.669	2701.93
Protozoa	CYCL	Cyclospora cayetanensis	2007	Incidence	Number	SWE	Sweden	Europe	All ages	9113374	1080.08	253.669	2701.93
Protozoa	CYCL	Cyclospora cayetanensis	2007	Incidence	Number	SWZ	Eswatini	Africa	<5 years	151685	1919.54	-107.017	5981.35
Protozoa	CYCL	Cyclospora cayetanensis	2007	Incidence	Number	SWZ	Eswatini	Africa	≥5 years	935360	18882.4	-1072.79	65330.7
Protozoa	CYCL	Cyclospora cayetanensis	2007	Incidence	Number	SWZ	Eswatini	Africa	All ages	1087045	20801.9	-1215.72	70906.6
Protozoa	CYCL	Cyclospora cayetanensis	2007	Incidence	Number	SYC	Seychelles	Africa	<5 years	7200	32.605	-2.146	105.04
Protozoa	CYCL	Cyclospora cayetanensis	2007	Incidence	Number	SYC	Seychelles	Africa	≥5 years	83726	346.507	-15.5432	1205.1
Protozoa	CYCL	Cyclospora cayetanensis	2007	Incidence	Number	SYC	Seychelles	Africa	All ages	90926	379.112	-17.1998	1326.04
Protozoa	CYCL	Cyclospora cayetanensis	2007	Incidence	Number	SYR	Syria	Eastern Mediterranean	<5 years	2679967	12513.9	-786.546	42886.6
Protozoa	CYCL	Cyclospora cayetanensis	2007	Incidence	Number	SYR	Syria	Eastern Mediterranean	≥5 years	17538819	53846.4	-2326.74	214189
Protozoa	CYCL	Cyclospora cayetanensis	2007	Incidence	Number	SYR	Syria	Eastern Mediterranean	All ages	20218786	66360.4	-3111.94	255280
Protozoa	CYCL	Cyclospora cayetanensis	2007	Incidence	Number	TCD	Chad	Africa	<5 years	2197858	31252	-2124.56	91253.9
Protozoa	CYCL	Cyclospora cayetanensis	2007	Incidence	Number	TCD	Chad	Africa	≥5 years	8701106	105026	-4695.49	368038
Protozoa	CYCL	Cyclospora cayetanensis	2007	Incidence	Number	TCD	Chad	Africa	All ages	10898964	136278	-6690.9	463839
Protozoa	CYCL	Cyclospora cayetanensis	2007	Incidence	Number	TGO	Togo	Africa	<5 years	983937	12138.2	-847.041	34116.4
Protozoa	CYCL	Cyclospora cayetanensis	2007	Incidence	Number	TGO	Togo	Africa	≥5 years	5117931	60522.1	-2772.08	213299
Protozoa	CYCL	Cyclospora cayetanensis	2007	Incidence	Number	TGO	Togo	Africa	All ages	6101868	72660.3	-3581.03	249315
Protozoa	CYCL	Cyclospora cayetanensis	2007	Incidence	Number	THA	Thailand	South-East Asia	<5 years	4475951	22721.7	-2045.13	74869
Protozoa	CYCL	Cyclospora cayetanensis	2007	Incidence	Number	THA	Thailand	South-East Asia	≥5 years	62363526	249746	-14852.3	896874
Protozoa	CYCL	Cyclospora cayetanensis	2007	Incidence	Number	THA	Thailand	South-East Asia	All ages	66839477	272468	-17235.3	978098
Protozoa	CYCL	Cyclospora cayetanensis	2007	Incidence	Number	TJK	Tajikistan	Europe	<5 years	938040	5965.03	-242.063	24468.3
Protozoa	CYCL	Cyclospora cayetanensis	2007	Incidence	Number	TJK	Tajikistan	Europe	≥5 years	6186253	15577.4	-465.99	59891
Protozoa	CYCL	Cyclospora cayetanensis	2007	Incidence	Number	TJK	Tajikistan	Europe	All ages	7124293	21542.5	-689.143	82945.9
Protozoa	CYCL	Cyclospora cayetanensis	2007	Incidence	Number	TKM	Turkmenistan	Europe	<5 years	542076	1736.16	-81.3559	8039.45
Protozoa	CYCL	Cyclospora cayetanensis	2007	Incidence	Number	TKM	Turkmenistan	Europe	≥5 years	4652760	4324.77	-176.167	17862.3
Protozoa	CYCL	Cyclospora cayetanensis	2007	Incidence	Number	TKM	Turkmenistan	Europe	All ages	5194836	6060.94	-252.107	25308
Protozoa	CYCL	Cyclospora cayetanensis	2007	Incidence	Number	TLS	Timor-Leste	South-East Asia	<5 years	159572	1555.6	-116.86	4877.42
Protozoa	CYCL	Cyclospora cayetanensis	2007	Incidence	Number	TLS	Timor-Leste	South-East Asia	≥5 years	831223	3832.39	-231.078	13457.1
Protozoa	CYCL	Cyclospora cayetanensis	2007	Incidence	Number	TLS	Timor-Leste	South-East Asia	All ages	990795	5387.98	-375.44	17813.9
Protozoa	CYCL	Cyclospora cayetanensis	2007	Incidence	Number	TON	Tonga	Western Pacific	<5 years	14700	25.9891	-1.15826	109.116
Protozoa	CYCL	Cyclospora cayetanensis	2007	Incidence	Number	TON	Tonga	Western Pacific	≥5 years	91838	263.091	-14.7947	1100.36
Protozoa	CYCL	Cyclospora cayetanensis	2007	Incidence	Number	TON	Tonga	Western Pacific	All ages	106538	289.08	-16.4907	1218.51
Protozoa	CYCL	Cyclospora cayetanensis	2007	Incidence	Number	TTO	Trinidad and Tobago	Americas	<5 years	93737	0	0	0
Protozoa	CYCL	Cyclospora cayetanensis	2007	Incidence	Number	TTO	Trinidad and Tobago	Americas	≥5 years	1268294	161.423	37.9119	403.814
Protozoa	CYCL	Cyclospora cayetanensis	2007	Incidence	Number	TTO	Trinidad and Tobago	Americas	All ages	1362031	161.423	37.9119	403.814
Protozoa	CYCL	Cyclospora cayetanensis	2007	Incidence	Number	TUN	Tunisia	Eastern Mediterranean	<5 years	838781	4208.72	-244.941	15101
Protozoa	CYCL	Cyclospora cayetanensis	2007	Incidence	Number	TUN	Tunisia	Eastern Mediterranean	≥5 years	9554055	26173.1	-1045.34	97675.6
Protozoa	CYCL	Cyclospora cayetanensis	2007	Incidence	Number	TUN	Tunisia	Eastern Mediterranean	All ages	10392836	30381.8	-1299.73	103800
Protozoa	CYCL	Cyclospora cayetanensis	2007	Incidence	Number	TUR	Turkey	Europe	<5 years	6351224	23334.6	-1875.21	101642
Protozoa	CYCL	Cyclospora cayetanensis	2007	Incidence	Number	TUR	Turkey	Europe	≥5 years	64047703	126531	-6615.11	492970
Protozoa	CYCL	Cyclospora cayetanensis	2007	Incidence	Number	TUR	Turkey	Europe	All ages	70398927	149865	-8655.85	555865
Protozoa	CYCL	Cyclospora cayetanensis	2007	Incidence	Number	TUV	Tuvalu	Western Pacific	<5 years	1144	1.95	-0.0886738	7.99301
Protozoa	CYCL	Cyclospora cayetanensis	2007	Incidence	Number	TUV	Tuvalu	Western Pacific	≥5 years	8970	19.9538	-1.14287	85.9192
Protozoa	CYCL	Cyclospora cayetanensis	2007	Incidence	Number	TUV	Tuvalu	Western Pacific	All ages	10114	21.9038	-1.27413	91.5809
Protozoa	CYCL	Cyclospora cayetanensis	2007	Incidence	Number	TZA	Tanzania	Africa	<5 years	7253575	101858	-5876.05	320218
Protozoa	CYCL	Cyclospora cayetanensis	2007	Incidence	Number	TZA	Tanzania	Africa	≥5 years	33606191	647768	-32378	2.3471e+06
Protozoa	CYCL	Cyclospora cayetanensis	2007	Incidence	Number	TZA	Tanzania	Africa	All ages	40859766	749626	-40092.4	2.58135e+06
Protozoa	CYCL	Cyclospora cayetanensis	2007	Incidence	Number	UGA	Uganda	Africa	<5 years	5720516	63876.8	-4586.69	180991
Protozoa	CYCL	Cyclospora cayetanensis	2007	Incidence	Number	UGA	Uganda	Africa	≥5 years	23495360	273978	-12657.6	940621
Protozoa	CYCL	Cyclospora cayetanensis	2007	Incidence	Number	UGA	Uganda	Africa	All ages	29215876	337855	-17146.3	1.14111e+06
Protozoa	CYCL	Cyclospora cayetanensis	2007	Incidence	Number	UKR	Ukraine	Europe	<5 years	2104601	4502	-171.223	18774.9
Protozoa	CYCL	Cyclospora cayetanensis	2007	Incidence	Number	UKR	Ukraine	Europe	≥5 years	45091917	25651.2	-896.362	101218
Protozoa	CYCL	Cyclospora cayetanensis	2007	Incidence	Number	UKR	Ukraine	Europe	All ages	47196518	30153.2	-1037.21	121470
Protozoa	CYCL	Cyclospora cayetanensis	2007	Incidence	Number	URY	Uruguay	Americas	<5 years	243193	0	0	0
Protozoa	CYCL	Cyclospora cayetanensis	2007	Incidence	Number	URY	Uruguay	Americas	≥5 years	3048626	390.134	91.6272	975.956
Protozoa	CYCL	Cyclospora cayetanensis	2007	Incidence	Number	URY	Uruguay	Americas	All ages	3291819	390.134	91.6272	975.956
Protozoa	CYCL	Cyclospora cayetanensis	2007	Incidence	Number	USA	United States	Americas	<5 years	20150966	0	0	0
Protozoa	CYCL	Cyclospora cayetanensis	2007	Incidence	Number	USA	United States	Americas	≥5 years	280116529	35586.5	8357.89	89023.1
Protozoa	CYCL	Cyclospora cayetanensis	2007	Incidence	Number	USA	United States	Americas	All ages	300267495	35586.5	8357.89	89023.1
Protozoa	CYCL	Cyclospora cayetanensis	2007	Incidence	Number	UZB	Uzbekistan	Europe	<5 years	2570303	2720.4	-109.891	11677.1
Protozoa	CYCL	Cyclospora cayetanensis	2007	Incidence	Number	UZB	Uzbekistan	Europe	≥5 years	24305765	13926.2	-458.444	53317.3
Protozoa	CYCL	Cyclospora cayetanensis	2007	Incidence	Number	UZB	Uzbekistan	Europe	All ages	26876068	16646.7	-556.486	67373.3
Protozoa	CYCL	Cyclospora cayetanensis	2007	Incidence	Number	VCT	Saint Vincent and the Grenadines	Americas	<5 years	9308	15.0934	-0.883234	53.4545
Protozoa	CYCL	Cyclospora cayetanensis	2007	Incidence	Number	VCT	Saint Vincent and the Grenadines	Americas	≥5 years	102472	299.809	-13.4373	1162.14
Protozoa	CYCL	Cyclospora cayetanensis	2007	Incidence	Number	VCT	Saint Vincent and the Grenadines	Americas	All ages	111780	314.902	-14.5043	1204.56
Protozoa	CYCL	Cyclospora cayetanensis	2007	Incidence	Number	VEN	Venezuela	Americas	<5 years	2923626	7323.83	-394.886	23482.3
Protozoa	CYCL	Cyclospora cayetanensis	2007	Incidence	Number	VEN	Venezuela	Americas	≥5 years	24517519	59052.7	-3085.91	210458
Protozoa	CYCL	Cyclospora cayetanensis	2007	Incidence	Number	VEN	Venezuela	Americas	All ages	27441145	66376.6	-3737.73	232350
Protozoa	CYCL	Cyclospora cayetanensis	2007	Incidence	Number	VNM	Vietnam	Western Pacific	<5 years	7006752	19469	-957.702	91835.1
Protozoa	CYCL	Cyclospora cayetanensis	2007	Incidence	Number	VNM	Vietnam	Western Pacific	≥5 years	75873862	133833	-6684.24	678622
Protozoa	CYCL	Cyclospora cayetanensis	2007	Incidence	Number	VNM	Vietnam	Western Pacific	All ages	82880614	153302	-7652.14	756216
Protozoa	CYCL	Cyclospora cayetanensis	2007	Incidence	Number	VUT	Vanuatu	Western Pacific	<5 years	31211	87.3567	-4.25903	425.84
Protozoa	CYCL	Cyclospora cayetanensis	2007	Incidence	Number	VUT	Vanuatu	Western Pacific	≥5 years	187334	464.394	-21.2228	2351.46
Protozoa	CYCL	Cyclospora cayetanensis	2007	Incidence	Number	VUT	Vanuatu	Western Pacific	All ages	218545	551.751	-25.6166	2740.35
Protozoa	CYCL	Cyclospora cayetanensis	2007	Incidence	Number	WPR	Western Pacific Region	Western Pacific	<5 years	115443797	170606	-9251.02	749335
Protozoa	CYCL	Cyclospora cayetanensis	2007	Incidence	Number	WPR	Western Pacific Region	Western Pacific	≥5 years	1643666332	1.03702e+06	-28875.3	4.42787e+06
Protozoa	CYCL	Cyclospora cayetanensis	2007	Incidence	Number	WPR	Western Pacific Region	Western Pacific	All ages	1759110129	1.20762e+06	-45216.3	4.85292e+06
Protozoa	CYCL	Cyclospora cayetanensis	2007	Incidence	Number	WSM	Samoa	Western Pacific	<5 years	25880	42.0526	-2.1384	202.579
Protozoa	CYCL	Cyclospora cayetanensis	2007	Incidence	Number	WSM	Samoa	Western Pacific	≥5 years	162210	339.946	-16.5724	1747.65
Protozoa	CYCL	Cyclospora cayetanensis	2007	Incidence	Number	WSM	Samoa	Western Pacific	All ages	188090	381.999	-18.7243	1936.48
Protozoa	CYCL	Cyclospora cayetanensis	2007	Incidence	Number	YEM	Yemen	Eastern Mediterranean	<5 years	4031242	57821.5	-3791.28	189338
Protozoa	CYCL	Cyclospora cayetanensis	2007	Incidence	Number	YEM	Yemen	Eastern Mediterranean	≥5 years	19893851	118379	-5015.34	476704
Protozoa	CYCL	Cyclospora cayetanensis	2007	Incidence	Number	YEM	Yemen	Eastern Mediterranean	All ages	23925093	176201	-8901.96	636314
Protozoa	CYCL	Cyclospora cayetanensis	2007	Incidence	Number	ZAF	South Africa	Africa	<5 years	5082535	29106.8	-1840.11	113867
Protozoa	CYCL	Cyclospora cayetanensis	2007	Incidence	Number	ZAF	South Africa	Africa	≥5 years	45176120	555391	-27496.4	2.16027e+06
Protozoa	CYCL	Cyclospora cayetanensis	2007	Incidence	Number	ZAF	South Africa	Africa	All ages	50258655	584498	-29071.3	2.21851e+06
Protozoa	CYCL	Cyclospora cayetanensis	2007	Incidence	Number	ZMB	Zambia	Africa	<5 years	2281644	36576.9	-2041.8	110509
Protozoa	CYCL	Cyclospora cayetanensis	2007	Incidence	Number	ZMB	Zambia	Africa	≥5 years	10056609	153568	-8343.92	530052
Protozoa	CYCL	Cyclospora cayetanensis	2007	Incidence	Number	ZMB	Zambia	Africa	All ages	12338253	190145	-11151.4	632219
Protozoa	CYCL	Cyclospora cayetanensis	2007	Incidence	Number	ZWE	Zimbabwe	Africa	<5 years	2048110	17111.2	-1001.69	51412.2
Protozoa	CYCL	Cyclospora cayetanensis	2007	Incidence	Number	ZWE	Zimbabwe	Africa	≥5 years	10684189	129212	-7211.06	458159
Protozoa	CYCL	Cyclospora cayetanensis	2007	Incidence	Number	ZWE	Zimbabwe	Africa	All ages	12732299	146323	-8432.15	488448
Protozoa	CYCL	Cyclospora cayetanensis	2007	Incidence	Rate per 100,000	AFG	Afghanistan	Eastern Mediterranean	<5 years	4985744	783.007	-50.2065	2565.79
Protozoa	CYCL	Cyclospora cayetanensis	2007	Incidence	Rate per 100,000	AFG	Afghanistan	Eastern Mediterranean	≥5 years	20904836	347.537	-14.6627	1396.41
Protozoa	CYCL	Cyclospora cayetanensis	2007	Incidence	Rate per 100,000	AFG	Afghanistan	Eastern Mediterranean	All ages	25890580	431.396	-21.5727	1562.03
Protozoa	CYCL	Cyclospora cayetanensis	2007	Incidence	Rate per 100,000	AFR	African Region	Africa	<5 years	136115712	1762.6	-117.375	5186.19
Protozoa	CYCL	Cyclospora cayetanensis	2007	Incidence	Rate per 100,000	AFR	African Region	Africa	≥5 years	666546303	1687.82	-90.9013	5180.68
Protozoa	CYCL	Cyclospora cayetanensis	2007	Incidence	Rate per 100,000	AFR	African Region	Africa	All ages	802662015	1700.5	-100.55	4928.96
Protozoa	CYCL	Cyclospora cayetanensis	2007	Incidence	Rate per 100,000	AGO	Angola	Africa	<5 years	3774637	1749.31	-100.766	5298.34
Protozoa	CYCL	Cyclospora cayetanensis	2007	Incidence	Rate per 100,000	AGO	Angola	Africa	≥5 years	16612269	1235.28	-69.7883	4274.61
Protozoa	CYCL	Cyclospora cayetanensis	2007	Incidence	Rate per 100,000	AGO	Angola	Africa	All ages	20386906	1330.45	-82.6186	4506.54
Protozoa	CYCL	Cyclospora cayetanensis	2007	Incidence	Rate per 100,000	ALB	Albania	Europe	<5 years	205628	149.832	-6.72855	690.906
Protozoa	CYCL	Cyclospora cayetanensis	2007	Incidence	Rate per 100,000	ALB	Albania	Europe	≥5 years	2831817	17.5235	-0.722676	73.4384
Protozoa	CYCL	Cyclospora cayetanensis	2007	Incidence	Rate per 100,000	ALB	Albania	Europe	All ages	3037445	26.4804	-1.16512	105.99
Protozoa	CYCL	Cyclospora cayetanensis	2007	Incidence	Rate per 100,000	AMR	Region of the Americas	Americas	<5 years	75671877	212.379	-12.9903	643.741
Protozoa	CYCL	Cyclospora cayetanensis	2007	Incidence	Rate per 100,000	AMR	Region of the Americas	Americas	≥5 years	818313915	139.598	-0.967207	481.678
Protozoa	CYCL	Cyclospora cayetanensis	2007	Incidence	Rate per 100,000	AMR	Region of the Americas	Americas	All ages	893985792	145.758	-2.1138	490.549
Protozoa	CYCL	Cyclospora cayetanensis	2007	Incidence	Rate per 100,000	AND	Andorra	Europe	<5 years	3788	0	0	0
Protozoa	CYCL	Cyclospora cayetanensis	2007	Incidence	Rate per 100,000	AND	Andorra	Europe	≥5 years	77136	12.4336	2.92017	31.1039
Protozoa	CYCL	Cyclospora cayetanensis	2007	Incidence	Rate per 100,000	AND	Andorra	Europe	All ages	80924	11.8516	2.78348	29.6479
Protozoa	CYCL	Cyclospora cayetanensis	2007	Incidence	Rate per 100,000	ARE	United Arab Emirates	Eastern Mediterranean	<5 years	320958	0	0	0
Protozoa	CYCL	Cyclospora cayetanensis	2007	Incidence	Rate per 100,000	ARE	United Arab Emirates	Eastern Mediterranean	≥5 years	4914962	12.6256	2.96525	31.584
Protozoa	CYCL	Cyclospora cayetanensis	2007	Incidence	Rate per 100,000	ARE	United Arab Emirates	Eastern Mediterranean	All ages	5235920	11.8516	2.78348	29.6479
Protozoa	CYCL	Cyclospora cayetanensis	2007	Incidence	Rate per 100,000	ARG	Argentina	Americas	<5 years	3501940	506.952	-29.8287	1782.33
Protozoa	CYCL	Cyclospora cayetanensis	2007	Incidence	Rate per 100,000	ARG	Argentina	Americas	≥5 years	36322414	400.012	-17.4619	1469.07
Protozoa	CYCL	Cyclospora cayetanensis	2007	Incidence	Rate per 100,000	ARG	Argentina	Americas	All ages	39824354	409.416	-18.9376	1483.74
Protozoa	CYCL	Cyclospora cayetanensis	2007	Incidence	Rate per 100,000	ARM	Armenia	Europe	<5 years	188872	402.427	-18.7118	1876.43
Protozoa	CYCL	Cyclospora cayetanensis	2007	Incidence	Rate per 100,000	ARM	Armenia	Europe	≥5 years	2793563	115.308	-4.62416	484.225
Protozoa	CYCL	Cyclospora cayetanensis	2007	Incidence	Rate per 100,000	ARM	Armenia	Europe	All ages	2982435	133.491	-5.68576	538.205
Protozoa	CYCL	Cyclospora cayetanensis	2007	Incidence	Rate per 100,000	ATG	Antigua and Barbuda	Americas	<5 years	6304	0	0	0
Protozoa	CYCL	Cyclospora cayetanensis	2007	Incidence	Rate per 100,000	ATG	Antigua and Barbuda	Americas	≥5 years	74827	12.8501	3.01798	32.1457
Protozoa	CYCL	Cyclospora cayetanensis	2007	Incidence	Rate per 100,000	ATG	Antigua and Barbuda	Americas	All ages	81131	11.8516	2.78348	29.6479
Protozoa	CYCL	Cyclospora cayetanensis	2007	Incidence	Rate per 100,000	AUS	Australia	Western Pacific	<5 years	1323469	0	0	0
Protozoa	CYCL	Cyclospora cayetanensis	2007	Incidence	Rate per 100,000	AUS	Australia	Western Pacific	≥5 years	19431172	12.6588	2.97307	31.6673
Protozoa	CYCL	Cyclospora cayetanensis	2007	Incidence	Rate per 100,000	AUS	Australia	Western Pacific	All ages	20754641	11.8516	2.78348	29.6479
Protozoa	CYCL	Cyclospora cayetanensis	2007	Incidence	Rate per 100,000	AUT	Austria	Europe	<5 years	399333	0	0	0
Protozoa	CYCL	Cyclospora cayetanensis	2007	Incidence	Rate per 100,000	AUT	Austria	Europe	≥5 years	7884834	12.4518	2.92445	31.1495
Protozoa	CYCL	Cyclospora cayetanensis	2007	Incidence	Rate per 100,000	AUT	Austria	Europe	All ages	8284167	11.8516	2.78348	29.6479
Protozoa	CYCL	Cyclospora cayetanensis	2007	Incidence	Rate per 100,000	AZE	Azerbaijan	Europe	<5 years	681857	395.941	-17.7454	1797.26
Protozoa	CYCL	Cyclospora cayetanensis	2007	Incidence	Rate per 100,000	AZE	Azerbaijan	Europe	≥5 years	8088483	87.6733	-3.5543	370.214
Protozoa	CYCL	Cyclospora cayetanensis	2007	Incidence	Rate per 100,000	AZE	Azerbaijan	Europe	All ages	8770340	111.64	-4.63209	450.596
Protozoa	CYCL	Cyclospora cayetanensis	2007	Incidence	Rate per 100,000	BDI	Burundi	Africa	<5 years	1512069	1309.81	-91.17	3754.32
Protozoa	CYCL	Cyclospora cayetanensis	2007	Incidence	Rate per 100,000	BDI	Burundi	Africa	≥5 years	6496075	1217.65	-56.4498	4278.69
Protozoa	CYCL	Cyclospora cayetanensis	2007	Incidence	Rate per 100,000	BDI	Burundi	Africa	All ages	8008144	1235.05	-62.2086	4190.11
Protozoa	CYCL	Cyclospora cayetanensis	2007	Incidence	Rate per 100,000	BEL	Belgium	Europe	<5 years	590157	0	0	0
Protozoa	CYCL	Cyclospora cayetanensis	2007	Incidence	Rate per 100,000	BEL	Belgium	Europe	≥5 years	9994966	12.5514	2.94783	31.3985
Protozoa	CYCL	Cyclospora cayetanensis	2007	Incidence	Rate per 100,000	BEL	Belgium	Europe	All ages	10585123	11.8516	2.78348	29.6479
Protozoa	CYCL	Cyclospora cayetanensis	2007	Incidence	Rate per 100,000	BEN	Benin	Africa	<5 years	1532567	1051.36	-60.8687	3215.68
Protozoa	CYCL	Cyclospora cayetanensis	2007	Incidence	Rate per 100,000	BEN	Benin	Africa	≥5 years	7285625	1459.53	-83.0463	5085.52
Protozoa	CYCL	Cyclospora cayetanensis	2007	Incidence	Rate per 100,000	BEN	Benin	Africa	All ages	8818192	1388.59	-82.8713	4656.49
Protozoa	CYCL	Cyclospora cayetanensis	2007	Incidence	Rate per 100,000	BFA	Burkina Faso	Africa	<5 years	2647624	1221.46	-81.8275	3491.66
Protozoa	CYCL	Cyclospora cayetanensis	2007	Incidence	Rate per 100,000	BFA	Burkina Faso	Africa	≥5 years	11949148	1065.46	-48.7434	3829.15
Protozoa	CYCL	Cyclospora cayetanensis	2007	Incidence	Rate per 100,000	BFA	Burkina Faso	Africa	All ages	14596772	1093.75	-54.0703	3772.59
Protozoa	CYCL	Cyclospora cayetanensis	2007	Incidence	Rate per 100,000	BGD	Bangladesh	South-East Asia	<5 years	17952473	321.022	-20.8829	922.633
Protozoa	CYCL	Cyclospora cayetanensis	2007	Incidence	Rate per 100,000	BGD	Bangladesh	South-East Asia	≥5 years	129270460	480.556	-21.6247	1648.61
Protozoa	CYCL	Cyclospora cayetanensis	2007	Incidence	Rate per 100,000	BGD	Bangladesh	South-East Asia	All ages	147222933	461.102	-21.6329	1533.1
Protozoa	CYCL	Cyclospora cayetanensis	2007	Incidence	Rate per 100,000	BGR	Bulgaria	Europe	<5 years	339140	70.3223	-3.1573	313.231
Protozoa	CYCL	Cyclospora cayetanensis	2007	Incidence	Rate per 100,000	BGR	Bulgaria	Europe	≥5 years	7274289	6.99663	-0.287127	28.691
Protozoa	CYCL	Cyclospora cayetanensis	2007	Incidence	Rate per 100,000	BGR	Bulgaria	Europe	All ages	7613429	9.81747	-0.424725	40.3026
Protozoa	CYCL	Cyclospora cayetanensis	2007	Incidence	Rate per 100,000	BHR	Bahrain	Eastern Mediterranean	<5 years	82221	0	0	0
Protozoa	CYCL	Cyclospora cayetanensis	2007	Incidence	Rate per 100,000	BHR	Bahrain	Eastern Mediterranean	≥5 years	943599	12.8843	3.02602	32.2313
Protozoa	CYCL	Cyclospora cayetanensis	2007	Incidence	Rate per 100,000	BHR	Bahrain	Eastern Mediterranean	All ages	1025820	11.8516	2.78348	29.6479
Protozoa	CYCL	Cyclospora cayetanensis	2007	Incidence	Rate per 100,000	BHS	Bahamas	Americas	<5 years	27209	0	0	0
Protozoa	CYCL	Cyclospora cayetanensis	2007	Incidence	Rate per 100,000	BHS	Bahamas	Americas	≥5 years	323638	12.848	3.0175	32.1405
Protozoa	CYCL	Cyclospora cayetanensis	2007	Incidence	Rate per 100,000	BHS	Bahamas	Americas	All ages	350847	11.8516	2.78348	29.6479
Protozoa	CYCL	Cyclospora cayetanensis	2007	Incidence	Rate per 100,000	BIH	Bosnia and Herzegovina	Europe	<5 years	195830	166.947	-7.62721	759.039
Protozoa	CYCL	Cyclospora cayetanensis	2007	Incidence	Rate per 100,000	BIH	Bosnia and Herzegovina	Europe	≥5 years	3849486	15.4947	-0.641438	65.4143
Protozoa	CYCL	Cyclospora cayetanensis	2007	Incidence	Rate per 100,000	BIH	Bosnia and Herzegovina	Europe	All ages	4045316	22.8263	-1.01602	91.2039
Protozoa	CYCL	Cyclospora cayetanensis	2007	Incidence	Rate per 100,000	BLR	Belarus	Europe	<5 years	447844	299.15	-14.3849	1364.68
Protozoa	CYCL	Cyclospora cayetanensis	2007	Incidence	Rate per 100,000	BLR	Belarus	Europe	≥5 years	9134331	61.3059	-2.52875	258.026
Protozoa	CYCL	Cyclospora cayetanensis	2007	Incidence	Rate per 100,000	BLR	Belarus	Europe	All ages	9582175	72.4221	-3.07199	292.549
Protozoa	CYCL	Cyclospora cayetanensis	2007	Incidence	Rate per 100,000	BLZ	Belize	Americas	<5 years	37587	194.37	-11.1228	694.532
Protozoa	CYCL	Cyclospora cayetanensis	2007	Incidence	Rate per 100,000	BLZ	Belize	Americas	≥5 years	254386	299.751	-13.3285	1148.94
Protozoa	CYCL	Cyclospora cayetanensis	2007	Incidence	Rate per 100,000	BLZ	Belize	Americas	All ages	291973	286.185	-13.3961	1087.88
Protozoa	CYCL	Cyclospora cayetanensis	2007	Incidence	Rate per 100,000	BOL	Bolivia	Americas	<5 years	1192054	672.144	-45.7669	2159.08
Protozoa	CYCL	Cyclospora cayetanensis	2007	Incidence	Rate per 100,000	BOL	Bolivia	Americas	≥5 years	8411581	215.286	-9.97746	759.76
Protozoa	CYCL	Cyclospora cayetanensis	2007	Incidence	Rate per 100,000	BOL	Bolivia	Americas	All ages	9603635	271.994	-15.5232	912.711
Protozoa	CYCL	Cyclospora cayetanensis	2007	Incidence	Rate per 100,000	BRA	Brazil	Americas	<5 years	15604233	137.144	-9.896	555.116
Protozoa	CYCL	Cyclospora cayetanensis	2007	Incidence	Rate per 100,000	BRA	Brazil	Americas	≥5 years	172016636	124.667	-7.25261	492.328
Protozoa	CYCL	Cyclospora cayetanensis	2007	Incidence	Rate per 100,000	BRA	Brazil	Americas	All ages	187620869	125.705	-7.43077	489.454
Protozoa	CYCL	Cyclospora cayetanensis	2007	Incidence	Rate per 100,000	BRB	Barbados	Americas	<5 years	18385	0	0	0
Protozoa	CYCL	Cyclospora cayetanensis	2007	Incidence	Rate per 100,000	BRB	Barbados	Americas	≥5 years	252236	12.7155	2.98637	31.8089
Protozoa	CYCL	Cyclospora cayetanensis	2007	Incidence	Rate per 100,000	BRB	Barbados	Americas	All ages	270621	11.8516	2.78348	29.6479
Protozoa	CYCL	Cyclospora cayetanensis	2007	Incidence	Rate per 100,000	BRN	Brunei	Western Pacific	<5 years	30458	0	0	0
Protozoa	CYCL	Cyclospora cayetanensis	2007	Incidence	Rate per 100,000	BRN	Brunei	Western Pacific	≥5 years	337012	12.9227	3.03504	32.3274
Protozoa	CYCL	Cyclospora cayetanensis	2007	Incidence	Rate per 100,000	BRN	Brunei	Western Pacific	All ages	367470	11.8516	2.78348	29.6479
Protozoa	CYCL	Cyclospora cayetanensis	2007	Incidence	Rate per 100,000	BTN	Bhutan	South-East Asia	<5 years	66372	482.409	-35.8524	1493.08
Protozoa	CYCL	Cyclospora cayetanensis	2007	Incidence	Rate per 100,000	BTN	Bhutan	South-East Asia	≥5 years	608390	504.839	-31.5775	1696.49
Protozoa	CYCL	Cyclospora cayetanensis	2007	Incidence	Rate per 100,000	BTN	Bhutan	South-East Asia	All ages	674762	502.632	-32.7628	1644.49
Protozoa	CYCL	Cyclospora cayetanensis	2007	Incidence	Rate per 100,000	BWA	Botswana	Africa	<5 years	235714	1094.23	-72.8309	3574.68
Protozoa	CYCL	Cyclospora cayetanensis	2007	Incidence	Rate per 100,000	BWA	Botswana	Africa	≥5 years	1656606	1561.83	-70.4212	5430.98
Protozoa	CYCL	Cyclospora cayetanensis	2007	Incidence	Rate per 100,000	BWA	Botswana	Africa	All ages	1892320	1503.58	-70.7214	5160.49
Protozoa	CYCL	Cyclospora cayetanensis	2007	Incidence	Rate per 100,000	CAF	Central African Republic	Africa	<5 years	767286	1286.88	-89.2379	3705.03
Protozoa	CYCL	Cyclospora cayetanensis	2007	Incidence	Rate per 100,000	CAF	Central African Republic	Africa	≥5 years	3649095	834.661	-38.4128	2857.83
Protozoa	CYCL	Cyclospora cayetanensis	2007	Incidence	Rate per 100,000	CAF	Central African Republic	Africa	All ages	4416381	913.228	-46.9457	3054.9
Protozoa	CYCL	Cyclospora cayetanensis	2007	Incidence	Rate per 100,000	CAN	Canada	Americas	<5 years	1752913	0	0	0
Protozoa	CYCL	Cyclospora cayetanensis	2007	Incidence	Rate per 100,000	CAN	Canada	Americas	≥5 years	31168566	12.5181	2.94003	31.3153
Protozoa	CYCL	Cyclospora cayetanensis	2007	Incidence	Rate per 100,000	CAN	Canada	Americas	All ages	32921479	11.8516	2.78348	29.6479
Protozoa	CYCL	Cyclospora cayetanensis	2007	Incidence	Rate per 100,000	CHE	Switzerland	Europe	<5 years	366026	0	0	0
Protozoa	CYCL	Cyclospora cayetanensis	2007	Incidence	Rate per 100,000	CHE	Switzerland	Europe	≥5 years	7137140	12.4594	2.92623	31.1684
Protozoa	CYCL	Cyclospora cayetanensis	2007	Incidence	Rate per 100,000	CHE	Switzerland	Europe	All ages	7503166	11.8516	2.78348	29.6479
Protozoa	CYCL	Cyclospora cayetanensis	2007	Incidence	Rate per 100,000	CHL	Chile	Americas	<5 years	1168093	0	0	0
Protozoa	CYCL	Cyclospora cayetanensis	2007	Incidence	Rate per 100,000	CHL	Chile	Americas	≥5 years	15420876	12.7493	2.99432	31.8937
Protozoa	CYCL	Cyclospora cayetanensis	2007	Incidence	Rate per 100,000	CHL	Chile	Americas	All ages	16588969	11.8516	2.78348	29.6479
Protozoa	CYCL	Cyclospora cayetanensis	2007	Incidence	Rate per 100,000	CHN	China	Western Pacific	<5 years	80568281	101.883	-4.98791	418.876
Protozoa	CYCL	Cyclospora cayetanensis	2007	Incidence	Rate per 100,000	CHN	China	Western Pacific	≥5 years	1241370487	49.6168	-2.80602	211.262
Protozoa	CYCL	Cyclospora cayetanensis	2007	Incidence	Rate per 100,000	CHN	China	Western Pacific	All ages	1321938768	52.8023	-3.07497	223.249
Protozoa	CYCL	Cyclospora cayetanensis	2007	Incidence	Rate per 100,000	CIV	Cote d'Ivoire	Africa	<5 years	3710317	1313.85	-73.397	4089.85
Protozoa	CYCL	Cyclospora cayetanensis	2007	Incidence	Rate per 100,000	CIV	Cote d'Ivoire	Africa	≥5 years	17076657	1257.01	-69.6628	4436.07
Protozoa	CYCL	Cyclospora cayetanensis	2007	Incidence	Rate per 100,000	CIV	Cote d'Ivoire	Africa	All ages	20786974	1267.15	-74.7062	4301.08
Protozoa	CYCL	Cyclospora cayetanensis	2007	Incidence	Rate per 100,000	CMR	Cameroon	Africa	<5 years	3071378	2541.43	-145.775	8384.28
Protozoa	CYCL	Cyclospora cayetanensis	2007	Incidence	Rate per 100,000	CMR	Cameroon	Africa	≥5 years	14720454	1982.88	-86.9422	6460.59
Protozoa	CYCL	Cyclospora cayetanensis	2007	Incidence	Rate per 100,000	CMR	Cameroon	Africa	All ages	17791832	2079.3	-91.603	7021.52
Protozoa	CYCL	Cyclospora cayetanensis	2007	Incidence	Rate per 100,000	COD	Democratic Republic of Congo	Africa	<5 years	11264474	1264.26	-86.3206	3641.91
Protozoa	CYCL	Cyclospora cayetanensis	2007	Incidence	Rate per 100,000	COD	Democratic Republic of Congo	Africa	≥5 years	50281277	750.36	-34.4648	2713.48
Protozoa	CYCL	Cyclospora cayetanensis	2007	Incidence	Rate per 100,000	COD	Democratic Republic of Congo	Africa	All ages	61545751	844.417	-43.6789	2870.52
Protozoa	CYCL	Cyclospora cayetanensis	2007	Incidence	Rate per 100,000	COG	Congo	Africa	<5 years	623195	1653.94	-92.2964	5225.98
Protozoa	CYCL	Cyclospora cayetanensis	2007	Incidence	Rate per 100,000	COG	Congo	Africa	≥5 years	3285390	1354.08	-72.4189	4796.93
Protozoa	CYCL	Cyclospora cayetanensis	2007	Incidence	Rate per 100,000	COG	Congo	Africa	All ages	3908585	1401.89	-80.6452	4692.82
Protozoa	CYCL	Cyclospora cayetanensis	2007	Incidence	Rate per 100,000	COK	Cook Islands	Western Pacific	<5 years	1512	0	0	0
Protozoa	CYCL	Cyclospora cayetanensis	2007	Incidence	Rate per 100,000	COK	Cook Islands	Western Pacific	≥5 years	13741	13.1557	3.08977	32.9103
Protozoa	CYCL	Cyclospora cayetanensis	2007	Incidence	Rate per 100,000	COK	Cook Islands	Western Pacific	All ages	15253	11.8516	2.78348	29.6479
Protozoa	CYCL	Cyclospora cayetanensis	2007	Incidence	Rate per 100,000	COL	Colombia	Americas	<5 years	4103211	373.392	-22.6303	1318.21
Protozoa	CYCL	Cyclospora cayetanensis	2007	Incidence	Rate per 100,000	COL	Colombia	Americas	≥5 years	38865403	258.466	-11.7748	992.364
Protozoa	CYCL	Cyclospora cayetanensis	2007	Incidence	Rate per 100,000	COL	Colombia	Americas	All ages	42968614	269.44	-13.1148	989.948
Protozoa	CYCL	Cyclospora cayetanensis	2007	Incidence	Rate per 100,000	COM	Comoros	Africa	<5 years	92576	1585.52	-89.059	4856.87
Protozoa	CYCL	Cyclospora cayetanensis	2007	Incidence	Rate per 100,000	COM	Comoros	Africa	≥5 years	518229	1505.8	-83.7156	5392.16
Protozoa	CYCL	Cyclospora cayetanensis	2007	Incidence	Rate per 100,000	COM	Comoros	Africa	All ages	610805	1517.89	-89.6097	5054.17
Protozoa	CYCL	Cyclospora cayetanensis	2007	Incidence	Rate per 100,000	CPV	Cape Verde	Africa	<5 years	54661	464.687	-25.2202	1425.33
Protozoa	CYCL	Cyclospora cayetanensis	2007	Incidence	Rate per 100,000	CPV	Cape Verde	Africa	≥5 years	438849	967.529	-52.7968	3507.6
Protozoa	CYCL	Cyclospora cayetanensis	2007	Incidence	Rate per 100,000	CPV	Cape Verde	Africa	All ages	493510	911.834	-50.7462	3237.86
Protozoa	CYCL	Cyclospora cayetanensis	2007	Incidence	Rate per 100,000	CRI	Costa Rica	Americas	<5 years	360733	277.944	-16.5375	974.013
Protozoa	CYCL	Cyclospora cayetanensis	2007	Incidence	Rate per 100,000	CRI	Costa Rica	Americas	≥5 years	3989853	325.308	-14.7308	1235.9
Protozoa	CYCL	Cyclospora cayetanensis	2007	Incidence	Rate per 100,000	CRI	Costa Rica	Americas	All ages	4350586	321.381	-15.0219	1190.35
Protozoa	CYCL	Cyclospora cayetanensis	2007	Incidence	Rate per 100,000	CUB	Cuba	Americas	<5 years	655835	219.404	-13.0627	765.064
Protozoa	CYCL	Cyclospora cayetanensis	2007	Incidence	Rate per 100,000	CUB	Cuba	Americas	≥5 years	10628661	289.01	-13.5918	1093.52
Protozoa	CYCL	Cyclospora cayetanensis	2007	Incidence	Rate per 100,000	CUB	Cuba	Americas	All ages	11284496	284.965	-13.6183	1058.51
Protozoa	CYCL	Cyclospora cayetanensis	2007	Incidence	Rate per 100,000	CYP	Cyprus	Europe	<5 years	61085	0	0	0
Protozoa	CYCL	Cyclospora cayetanensis	2007	Incidence	Rate per 100,000	CYP	Cyprus	Europe	≥5 years	1002471	12.5738	2.95309	31.4545
Protozoa	CYCL	Cyclospora cayetanensis	2007	Incidence	Rate per 100,000	CYP	Cyprus	Europe	All ages	1063556	11.8516	2.78348	29.6479
Protozoa	CYCL	Cyclospora cayetanensis	2007	Incidence	Rate per 100,000	CZE	Czechia	Europe	<5 years	492258	0	0	0
Protozoa	CYCL	Cyclospora cayetanensis	2007	Incidence	Rate per 100,000	CZE	Czechia	Europe	≥5 years	9826421	12.4453	2.92292	31.1331
Protozoa	CYCL	Cyclospora cayetanensis	2007	Incidence	Rate per 100,000	CZE	Czechia	Europe	All ages	10318679	11.8516	2.78348	29.6479
Protozoa	CYCL	Cyclospora cayetanensis	2007	Incidence	Rate per 100,000	DEU	Germany	Europe	<5 years	3518501	0	0	0
Protozoa	CYCL	Cyclospora cayetanensis	2007	Incidence	Rate per 100,000	DEU	Germany	Europe	≥5 years	77869183	12.3871	2.90925	30.9876
Protozoa	CYCL	Cyclospora cayetanensis	2007	Incidence	Rate per 100,000	DEU	Germany	Europe	All ages	81387684	11.8516	2.78348	29.6479
Protozoa	CYCL	Cyclospora cayetanensis	2007	Incidence	Rate per 100,000	DJI	Djibouti	Eastern Mediterranean	<5 years	120407	847.454	-50.9165	2992.8
Protozoa	CYCL	Cyclospora cayetanensis	2007	Incidence	Rate per 100,000	DJI	Djibouti	Eastern Mediterranean	≥5 years	745163	1100.08	-44.2957	3969.14
Protozoa	CYCL	Cyclospora cayetanensis	2007	Incidence	Rate per 100,000	DJI	Djibouti	Eastern Mediterranean	All ages	865570	1064.94	-45.5597	3669.19
Protozoa	CYCL	Cyclospora cayetanensis	2007	Incidence	Rate per 100,000	DMA	Dominica	Americas	<5 years	5327	140.851	-8.35689	491.429
Protozoa	CYCL	Cyclospora cayetanensis	2007	Incidence	Rate per 100,000	DMA	Dominica	Americas	≥5 years	63512	260.714	-11.4651	980.485
Protozoa	CYCL	Cyclospora cayetanensis	2007	Incidence	Rate per 100,000	DMA	Dominica	Americas	All ages	68839	251.438	-11.3096	938.21
Protozoa	CYCL	Cyclospora cayetanensis	2007	Incidence	Rate per 100,000	DNK	Denmark	Europe	<5 years	324877	0	0	0
Protozoa	CYCL	Cyclospora cayetanensis	2007	Incidence	Rate per 100,000	DNK	Denmark	Europe	≥5 years	5122353	12.6033	2.96002	31.5283
Protozoa	CYCL	Cyclospora cayetanensis	2007	Incidence	Rate per 100,000	DNK	Denmark	Europe	All ages	5447230	11.8516	2.78348	29.6479
Protozoa	CYCL	Cyclospora cayetanensis	2007	Incidence	Rate per 100,000	DOM	Dominican Republic	Americas	<5 years	1007325	517.946	-31.2317	1876.31
Protozoa	CYCL	Cyclospora cayetanensis	2007	Incidence	Rate per 100,000	DOM	Dominican Republic	Americas	≥5 years	8390834	334.898	-15.1026	1283.19
Protozoa	CYCL	Cyclospora cayetanensis	2007	Incidence	Rate per 100,000	DOM	Dominican Republic	Americas	All ages	9398159	354.518	-17.5124	1317.15
Protozoa	CYCL	Cyclospora cayetanensis	2007	Incidence	Rate per 100,000	DZA	Algeria	Africa	<5 years	3231810	607.28	-34.1009	1849.27
Protozoa	CYCL	Cyclospora cayetanensis	2007	Incidence	Rate per 100,000	DZA	Algeria	Africa	≥5 years	30660036	298.038	-16.1903	1053.6
Protozoa	CYCL	Cyclospora cayetanensis	2007	Incidence	Rate per 100,000	DZA	Algeria	Africa	All ages	33891846	327.527	-18.984	1107.18
Protozoa	CYCL	Cyclospora cayetanensis	2007	Incidence	Rate per 100,000	ECU	Ecuador	Americas	<5 years	1578211	599.261	-35.6003	2204.93
Protozoa	CYCL	Cyclospora cayetanensis	2007	Incidence	Rate per 100,000	ECU	Ecuador	Americas	≥5 years	12628677	379.094	-17.5804	1465.99
Protozoa	CYCL	Cyclospora cayetanensis	2007	Incidence	Rate per 100,000	ECU	Ecuador	Americas	All ages	14206888	403.552	-20.0336	1490.45
Protozoa	CYCL	Cyclospora cayetanensis	2007	Incidence	Rate per 100,000	EGY	Egypt	Eastern Mediterranean	<5 years	10263086	959.311	-55.2271	3290.9
Protozoa	CYCL	Cyclospora cayetanensis	2007	Incidence	Rate per 100,000	EGY	Egypt	Eastern Mediterranean	≥5 years	73224978	309.587	-11.9697	1147.19
Protozoa	CYCL	Cyclospora cayetanensis	2007	Incidence	Rate per 100,000	EGY	Egypt	Eastern Mediterranean	All ages	83488064	389.457	-17.5418	1294.19
Protozoa	CYCL	Cyclospora cayetanensis	2007	Incidence	Rate per 100,000	EMR	Eastern Mediterranean Region	Eastern Mediterranean	<5 years	75687455	894.192	-55.3592	2454.93
Protozoa	CYCL	Cyclospora cayetanensis	2007	Incidence	Rate per 100,000	EMR	Eastern Mediterranean Region	Eastern Mediterranean	≥5 years	499814392	496.987	-21.7088	1608.82
Protozoa	CYCL	Cyclospora cayetanensis	2007	Incidence	Rate per 100,000	EMR	Eastern Mediterranean Region	Eastern Mediterranean	All ages	575501847	549.226	-27.0705	1694.88
Protozoa	CYCL	Cyclospora cayetanensis	2007	Incidence	Rate per 100,000	ERI	Eritrea	Africa	<5 years	441716	1155.66	-80.0698	3248.06
Protozoa	CYCL	Cyclospora cayetanensis	2007	Incidence	Rate per 100,000	ERI	Eritrea	Africa	≥5 years	2274027	1426.81	-65.2628	5045.41
Protozoa	CYCL	Cyclospora cayetanensis	2007	Incidence	Rate per 100,000	ERI	Eritrea	Africa	All ages	2715743	1382.7	-67.7208	4820.06
Protozoa	CYCL	Cyclospora cayetanensis	2007	Incidence	Rate per 100,000	ESP	Spain	Europe	<5 years	2327421	0	0	0
Protozoa	CYCL	Cyclospora cayetanensis	2007	Incidence	Rate per 100,000	ESP	Spain	Europe	≥5 years	42751290	12.4968	2.93502	31.262
Protozoa	CYCL	Cyclospora cayetanensis	2007	Incidence	Rate per 100,000	ESP	Spain	Europe	All ages	45078711	11.8516	2.78348	29.6479
Protozoa	CYCL	Cyclospora cayetanensis	2007	Incidence	Rate per 100,000	EST	Estonia	Europe	<5 years	68930	0	0	0
Protozoa	CYCL	Cyclospora cayetanensis	2007	Incidence	Rate per 100,000	EST	Estonia	Europe	≥5 years	1274069	12.4928	2.93408	31.2519
Protozoa	CYCL	Cyclospora cayetanensis	2007	Incidence	Rate per 100,000	EST	Estonia	Europe	All ages	1342999	11.8516	2.78348	29.6479
Protozoa	CYCL	Cyclospora cayetanensis	2007	Incidence	Rate per 100,000	ETH	Ethiopia	Africa	<5 years	14842986	1199.07	-83.7573	3371.12
Protozoa	CYCL	Cyclospora cayetanensis	2007	Incidence	Rate per 100,000	ETH	Ethiopia	Africa	≥5 years	67042036	1140.2	-51.3641	4014.64
Protozoa	CYCL	Cyclospora cayetanensis	2007	Incidence	Rate per 100,000	ETH	Ethiopia	Africa	All ages	81885022	1150.87	-56.9824	4001.96
Protozoa	CYCL	Cyclospora cayetanensis	2007	Incidence	Rate per 100,000	EUR	European Region	Europe	<5 years	51536822	152.791	-7.93039	646.758
Protozoa	CYCL	Cyclospora cayetanensis	2007	Incidence	Rate per 100,000	EUR	European Region	Europe	≥5 years	834087965	51.1232	3.41585	175.315
Protozoa	CYCL	Cyclospora cayetanensis	2007	Incidence	Rate per 100,000	EUR	European Region	Europe	All ages	885624787	57.0395	2.81687	193.646
Protozoa	CYCL	Cyclospora cayetanensis	2007	Incidence	Rate per 100,000	FIN	Finland	Europe	<5 years	288131	0	0	0
Protozoa	CYCL	Cyclospora cayetanensis	2007	Incidence	Rate per 100,000	FIN	Finland	Europe	≥5 years	4988813	12.5361	2.94424	31.3603
Protozoa	CYCL	Cyclospora cayetanensis	2007	Incidence	Rate per 100,000	FIN	Finland	Europe	All ages	5276944	11.8516	2.78348	29.6479
Protozoa	CYCL	Cyclospora cayetanensis	2007	Incidence	Rate per 100,000	FJI	Fiji	Western Pacific	<5 years	100584	309.055	-13.7712	1249.45
Protozoa	CYCL	Cyclospora cayetanensis	2007	Incidence	Rate per 100,000	FJI	Fiji	Western Pacific	≥5 years	793777	284.363	-15.2735	1218.04
Protozoa	CYCL	Cyclospora cayetanensis	2007	Incidence	Rate per 100,000	FJI	Fiji	Western Pacific	All ages	894361	287.14	-15.7167	1184.83
Protozoa	CYCL	Cyclospora cayetanensis	2007	Incidence	Rate per 100,000	FRA	France	Europe	<5 years	3820419	0	0	0
Protozoa	CYCL	Cyclospora cayetanensis	2007	Incidence	Rate per 100,000	FRA	France	Europe	≥5 years	58434940	12.6265	2.96546	31.5863
Protozoa	CYCL	Cyclospora cayetanensis	2007	Incidence	Rate per 100,000	FRA	France	Europe	All ages	62255359	11.8516	2.78348	29.6479
Protozoa	CYCL	Cyclospora cayetanensis	2007	Incidence	Rate per 100,000	FSM	Micronesia	Western Pacific	<5 years	13472	286.571	-14.4284	1376.85
Protozoa	CYCL	Cyclospora cayetanensis	2007	Incidence	Rate per 100,000	FSM	Micronesia	Western Pacific	≥5 years	96864	185.871	-9.07793	940.214
Protozoa	CYCL	Cyclospora cayetanensis	2007	Incidence	Rate per 100,000	FSM	Micronesia	Western Pacific	All ages	110336	198.167	-9.78713	981.812
Protozoa	CYCL	Cyclospora cayetanensis	2007	Incidence	Rate per 100,000	GAB	Gabon	Africa	<5 years	220475	2460.81	-82.0462	8739.65
Protozoa	CYCL	Cyclospora cayetanensis	2007	Incidence	Rate per 100,000	GAB	Gabon	Africa	≥5 years	1311042	2245.18	-64.1798	8963.44
Protozoa	CYCL	Cyclospora cayetanensis	2007	Incidence	Rate per 100,000	GAB	Gabon	Africa	All ages	1531517	2276.22	-66.5776	8972.32
Protozoa	CYCL	Cyclospora cayetanensis	2007	Incidence	Rate per 100,000	GBR	United Kingdom	Europe	<5 years	3610741	0	0	0
Protozoa	CYCL	Cyclospora cayetanensis	2007	Incidence	Rate per 100,000	GBR	United Kingdom	Europe	≥5 years	57671910	12.5936	2.95775	31.5041
Protozoa	CYCL	Cyclospora cayetanensis	2007	Incidence	Rate per 100,000	GBR	United Kingdom	Europe	All ages	61282651	11.8516	2.78348	29.6479
Protozoa	CYCL	Cyclospora cayetanensis	2007	Incidence	Rate per 100,000	GEO	Georgia	Europe	<5 years	239146	328.192	-15.564	1487.68
Protozoa	CYCL	Cyclospora cayetanensis	2007	Incidence	Rate per 100,000	GEO	Georgia	Europe	≥5 years	3742690	122.682	-5.09521	515.968
Protozoa	CYCL	Cyclospora cayetanensis	2007	Incidence	Rate per 100,000	GEO	Georgia	Europe	All ages	3981836	135.025	-5.69619	539.265
Protozoa	CYCL	Cyclospora cayetanensis	2007	Incidence	Rate per 100,000	GHA	Ghana	Africa	<5 years	3530128	1214.19	-67.9	3740.57
Protozoa	CYCL	Cyclospora cayetanensis	2007	Incidence	Rate per 100,000	GHA	Ghana	Africa	≥5 years	19809577	1163.46	-64.5076	4090.44
Protozoa	CYCL	Cyclospora cayetanensis	2007	Incidence	Rate per 100,000	GHA	Ghana	Africa	All ages	23339705	1171.13	-68.6612	3939.97
Protozoa	CYCL	Cyclospora cayetanensis	2007	Incidence	Rate per 100,000	GIN	Guinea	Africa	<5 years	1622915	1202.36	-67.9026	3778.86
Protozoa	CYCL	Cyclospora cayetanensis	2007	Incidence	Rate per 100,000	GIN	Guinea	Africa	≥5 years	7923484	1499.22	-83.5347	5198.35
Protozoa	CYCL	Cyclospora cayetanensis	2007	Incidence	Rate per 100,000	GIN	Guinea	Africa	All ages	9546399	1448.76	-85.5641	4878.22
Protozoa	CYCL	Cyclospora cayetanensis	2007	Incidence	Rate per 100,000	GLOBAL	Global	All WHO Member States	<5 years	644463298	659.37	-53.2509	1733.87
Protozoa	CYCL	Cyclospora cayetanensis	2007	Incidence	Rate per 100,000	GLOBAL	Global	All WHO Member States	≥5 years	6025640838	382.518	-18.6761	1081.86
Protozoa	CYCL	Cyclospora cayetanensis	2007	Incidence	Rate per 100,000	GLOBAL	Global	All WHO Member States	All ages	6670104136	409.267	-22.4026	1100.12
Protozoa	CYCL	Cyclospora cayetanensis	2007	Incidence	Rate per 100,000	GMB	Gambia	Africa	<5 years	299814	613.042	-41.5605	1912.88
Protozoa	CYCL	Cyclospora cayetanensis	2007	Incidence	Rate per 100,000	GMB	Gambia	Africa	≥5 years	1440295	615.15	-38.0889	2138.58
Protozoa	CYCL	Cyclospora cayetanensis	2007	Incidence	Rate per 100,000	GMB	Gambia	Africa	All ages	1740109	614.787	-39.1748	2088.23
Protozoa	CYCL	Cyclospora cayetanensis	2007	Incidence	Rate per 100,000	GNB	Guinea-Bissau	Africa	<5 years	242264	894.718	-62.9924	2565.58
Protozoa	CYCL	Cyclospora cayetanensis	2007	Incidence	Rate per 100,000	GNB	Guinea-Bissau	Africa	≥5 years	1190411	1105.23	-50.3361	3908.38
Protozoa	CYCL	Cyclospora cayetanensis	2007	Incidence	Rate per 100,000	GNB	Guinea-Bissau	Africa	All ages	1432675	1069.63	-52.17	3680.94
Protozoa	CYCL	Cyclospora cayetanensis	2007	Incidence	Rate per 100,000	GNQ	Equatorial Guinea	Africa	<5 years	162718	1278.41	-86.0189	4161.64
Protozoa	CYCL	Cyclospora cayetanensis	2007	Incidence	Rate per 100,000	GNQ	Equatorial Guinea	Africa	≥5 years	849773	1209.82	-51.4561	4181.44
Protozoa	CYCL	Cyclospora cayetanensis	2007	Incidence	Rate per 100,000	GNQ	Equatorial Guinea	Africa	All ages	1012491	1220.84	-56.6964	4027.25
Protozoa	CYCL	Cyclospora cayetanensis	2007	Incidence	Rate per 100,000	GRC	Greece	Europe	<5 years	533784	0	0	0
Protozoa	CYCL	Cyclospora cayetanensis	2007	Incidence	Rate per 100,000	GRC	Greece	Europe	≥5 years	10498631	12.4542	2.925	31.1553
Protozoa	CYCL	Cyclospora cayetanensis	2007	Incidence	Rate per 100,000	GRC	Greece	Europe	All ages	11032415	11.8516	2.78348	29.6479
Protozoa	CYCL	Cyclospora cayetanensis	2007	Incidence	Rate per 100,000	GRD	Grenada	Americas	<5 years	8917	209.64	-12.1068	734.706
Protozoa	CYCL	Cyclospora cayetanensis	2007	Incidence	Rate per 100,000	GRD	Grenada	Americas	≥5 years	101413	553.703	-25.0779	2107.28
Protozoa	CYCL	Cyclospora cayetanensis	2007	Incidence	Rate per 100,000	GRD	Grenada	Americas	All ages	110330	525.896	-24.2028	1984.48
Protozoa	CYCL	Cyclospora cayetanensis	2007	Incidence	Rate per 100,000	GTM	Guatemala	Americas	<5 years	1936754	456.364	-25.3838	1612.7
Protozoa	CYCL	Cyclospora cayetanensis	2007	Incidence	Rate per 100,000	GTM	Guatemala	Americas	≥5 years	11572452	557.11	-24.3748	2100.26
Protozoa	CYCL	Cyclospora cayetanensis	2007	Incidence	Rate per 100,000	GTM	Guatemala	Americas	All ages	13509206	542.667	-25.8354	1952.78
Protozoa	CYCL	Cyclospora cayetanensis	2007	Incidence	Rate per 100,000	GUY	Guyana	Americas	<5 years	80091	0	0	0
Protozoa	CYCL	Cyclospora cayetanensis	2007	Incidence	Rate per 100,000	GUY	Guyana	Americas	≥5 years	677849	13.2519	3.11236	33.151
Protozoa	CYCL	Cyclospora cayetanensis	2007	Incidence	Rate per 100,000	GUY	Guyana	Americas	All ages	757940	11.8516	2.78348	29.6479
Protozoa	CYCL	Cyclospora cayetanensis	2007	Incidence	Rate per 100,000	HND	Honduras	Americas	<5 years	1080079	322.597	-20.542	1066.09
Protozoa	CYCL	Cyclospora cayetanensis	2007	Incidence	Rate per 100,000	HND	Honduras	Americas	≥5 years	6665716	418.573	-18.5009	1521.72
Protozoa	CYCL	Cyclospora cayetanensis	2007	Incidence	Rate per 100,000	HND	Honduras	Americas	All ages	7745795	405.19	-19.4175	1450.12
Protozoa	CYCL	Cyclospora cayetanensis	2007	Incidence	Rate per 100,000	HRV	Croatia	Europe	<5 years	202848	0	0	0
Protozoa	CYCL	Cyclospora cayetanensis	2007	Incidence	Rate per 100,000	HRV	Croatia	Europe	≥5 years	4113447	12.4361	2.92075	31.11
Protozoa	CYCL	Cyclospora cayetanensis	2007	Incidence	Rate per 100,000	HRV	Croatia	Europe	All ages	4316295	11.8516	2.78348	29.6479
Protozoa	CYCL	Cyclospora cayetanensis	2007	Incidence	Rate per 100,000	HTI	Haiti	Americas	<5 years	1214997	483.668	-32.1232	1587.33
Protozoa	CYCL	Cyclospora cayetanensis	2007	Incidence	Rate per 100,000	HTI	Haiti	Americas	≥5 years	8079684	416.911	-18.5728	1479.38
Protozoa	CYCL	Cyclospora cayetanensis	2007	Incidence	Rate per 100,000	HTI	Haiti	Americas	All ages	9294681	425.638	-21.2983	1437.58
Protozoa	CYCL	Cyclospora cayetanensis	2007	Incidence	Rate per 100,000	HUN	Hungary	Europe	<5 years	482157	0	0	0
Protozoa	CYCL	Cyclospora cayetanensis	2007	Incidence	Rate per 100,000	HUN	Hungary	Europe	≥5 years	9562160	12.4492	2.92384	31.1429
Protozoa	CYCL	Cyclospora cayetanensis	2007	Incidence	Rate per 100,000	HUN	Hungary	Europe	All ages	10044317	11.8516	2.78348	29.6479
Protozoa	CYCL	Cyclospora cayetanensis	2007	Incidence	Rate per 100,000	IDN	Indonesia	South-East Asia	<5 years	22943744	894.537	-81.5362	2995.3
Protozoa	CYCL	Cyclospora cayetanensis	2007	Incidence	Rate per 100,000	IDN	Indonesia	South-East Asia	≥5 years	212551539	455.425	-25.9843	1644.05
Protozoa	CYCL	Cyclospora cayetanensis	2007	Incidence	Rate per 100,000	IDN	Indonesia	South-East Asia	All ages	235495283	498.206	-32.7831	1723.35
Protozoa	CYCL	Cyclospora cayetanensis	2007	Incidence	Rate per 100,000	IND	India	South-East Asia	<5 years	132847455	269.737	-14.5192	721.7
Protozoa	CYCL	Cyclospora cayetanensis	2007	Incidence	Rate per 100,000	IND	India	South-East Asia	≥5 years	1049181202	403.891	-29.3596	1195.69
Protozoa	CYCL	Cyclospora cayetanensis	2007	Incidence	Rate per 100,000	IND	India	South-East Asia	All ages	1182028657	388.814	-28.9736	1133.18
Protozoa	CYCL	Cyclospora cayetanensis	2007	Incidence	Rate per 100,000	IRL	Ireland	Europe	<5 years	308140	0	0	0
Protozoa	CYCL	Cyclospora cayetanensis	2007	Incidence	Rate per 100,000	IRL	Ireland	Europe	≥5 years	4025870	12.7587	2.99653	31.9172
Protozoa	CYCL	Cyclospora cayetanensis	2007	Incidence	Rate per 100,000	IRL	Ireland	Europe	All ages	4334010	11.8516	2.78348	29.6479
Protozoa	CYCL	Cyclospora cayetanensis	2007	Incidence	Rate per 100,000	IRN	Iran	Eastern Mediterranean	<5 years	5764403	409.262	-24.2856	1474.05
Protozoa	CYCL	Cyclospora cayetanensis	2007	Incidence	Rate per 100,000	IRN	Iran	Eastern Mediterranean	≥5 years	68391076	272.216	-10.8522	995.805
Protozoa	CYCL	Cyclospora cayetanensis	2007	Incidence	Rate per 100,000	IRN	Iran	Eastern Mediterranean	All ages	74155479	282.869	-11.8954	966.507
Protozoa	CYCL	Cyclospora cayetanensis	2007	Incidence	Rate per 100,000	IRQ	Iraq	Eastern Mediterranean	<5 years	4402722	845.19	-48.8607	2886.25
Protozoa	CYCL	Cyclospora cayetanensis	2007	Incidence	Rate per 100,000	IRQ	Iraq	Eastern Mediterranean	≥5 years	24009042	413.408	-15.6351	1572.24
Protozoa	CYCL	Cyclospora cayetanensis	2007	Incidence	Rate per 100,000	IRQ	Iraq	Eastern Mediterranean	All ages	28411764	480.318	-20.7589	1544.66
Protozoa	CYCL	Cyclospora cayetanensis	2007	Incidence	Rate per 100,000	ISL	Iceland	Europe	<5 years	21455	0	0	0
Protozoa	CYCL	Cyclospora cayetanensis	2007	Incidence	Rate per 100,000	ISL	Iceland	Europe	≥5 years	286297	12.7398	2.99208	31.8697
Protozoa	CYCL	Cyclospora cayetanensis	2007	Incidence	Rate per 100,000	ISL	Iceland	Europe	All ages	307752	11.8516	2.78348	29.6479
Protozoa	CYCL	Cyclospora cayetanensis	2007	Incidence	Rate per 100,000	ISR	Israel	Europe	<5 years	695382	0	0	0
Protozoa	CYCL	Cyclospora cayetanensis	2007	Incidence	Rate per 100,000	ISR	Israel	Europe	≥5 years	6207713	13.1792	3.09529	32.9691
Protozoa	CYCL	Cyclospora cayetanensis	2007	Incidence	Rate per 100,000	ISR	Israel	Europe	All ages	6903095	11.8516	2.78348	29.6479
Protozoa	CYCL	Cyclospora cayetanensis	2007	Incidence	Rate per 100,000	ITA	Italy	Europe	<5 years	2775319	0	0	0
Protozoa	CYCL	Cyclospora cayetanensis	2007	Incidence	Rate per 100,000	ITA	Italy	Europe	≥5 years	56089497	12.438	2.92121	31.1149
Protozoa	CYCL	Cyclospora cayetanensis	2007	Incidence	Rate per 100,000	ITA	Italy	Europe	All ages	58864816	11.8516	2.78348	29.6479
Protozoa	CYCL	Cyclospora cayetanensis	2007	Incidence	Rate per 100,000	JAM	Jamaica	Americas	<5 years	242316	177.496	-10.2037	615.161
Protozoa	CYCL	Cyclospora cayetanensis	2007	Incidence	Rate per 100,000	JAM	Jamaica	Americas	≥5 years	2465333	236.537	-10.4314	896.353
Protozoa	CYCL	Cyclospora cayetanensis	2007	Incidence	Rate per 100,000	JAM	Jamaica	Americas	All ages	2707649	231.253	-10.5935	864.256
Protozoa	CYCL	Cyclospora cayetanensis	2007	Incidence	Rate per 100,000	JOR	Jordan	Eastern Mediterranean	<5 years	868515	479.15	-27.0959	1724.33
Protozoa	CYCL	Cyclospora cayetanensis	2007	Incidence	Rate per 100,000	JOR	Jordan	Eastern Mediterranean	≥5 years	5883979	353.453	-13.9897	1331.93
Protozoa	CYCL	Cyclospora cayetanensis	2007	Incidence	Rate per 100,000	JOR	Jordan	Eastern Mediterranean	All ages	6752494	369.621	-15.7404	1252.59
Protozoa	CYCL	Cyclospora cayetanensis	2007	Incidence	Rate per 100,000	JPN	Japan	Western Pacific	<5 years	5581363	0	0	0
Protozoa	CYCL	Cyclospora cayetanensis	2007	Incidence	Rate per 100,000	JPN	Japan	Western Pacific	≥5 years	122465140	12.3918	2.91034	30.9991
Protozoa	CYCL	Cyclospora cayetanensis	2007	Incidence	Rate per 100,000	JPN	Japan	Western Pacific	All ages	128046503	11.8516	2.78348	29.6479
Protozoa	CYCL	Cyclospora cayetanensis	2007	Incidence	Rate per 100,000	KAZ	Kazakhstan	Europe	<5 years	1434458	168.036	-8.01995	760.569
Protozoa	CYCL	Cyclospora cayetanensis	2007	Incidence	Rate per 100,000	KAZ	Kazakhstan	Europe	≥5 years	14741630	62.203	-2.58545	249.497
Protozoa	CYCL	Cyclospora cayetanensis	2007	Incidence	Rate per 100,000	KAZ	Kazakhstan	Europe	All ages	16176088	71.588	-3.04165	287.116
Protozoa	CYCL	Cyclospora cayetanensis	2007	Incidence	Rate per 100,000	KEN	Kenya	Africa	<5 years	6393562	826.055	-53.1998	2418.79
Protozoa	CYCL	Cyclospora cayetanensis	2007	Incidence	Rate per 100,000	KEN	Kenya	Africa	≥5 years	31075002	1064.35	-59.6128	3716.06
Protozoa	CYCL	Cyclospora cayetanensis	2007	Incidence	Rate per 100,000	KEN	Kenya	Africa	All ages	37468564	1023.69	-58.3772	3384.22
Protozoa	CYCL	Cyclospora cayetanensis	2007	Incidence	Rate per 100,000	KGZ	Kyrgyzstan	Europe	<5 years	557720	263.209	-10.1935	1070.63
Protozoa	CYCL	Cyclospora cayetanensis	2007	Incidence	Rate per 100,000	KGZ	Kyrgyzstan	Europe	≥5 years	4739728	86.2973	-2.93527	328.864
Protozoa	CYCL	Cyclospora cayetanensis	2007	Incidence	Rate per 100,000	KGZ	Kyrgyzstan	Europe	All ages	5297448	104.923	-3.65345	405.72
Protozoa	CYCL	Cyclospora cayetanensis	2007	Incidence	Rate per 100,000	KHM	Cambodia	Western Pacific	<5 years	1626415	191.898	-13.658	879.014
Protozoa	CYCL	Cyclospora cayetanensis	2007	Incidence	Rate per 100,000	KHM	Cambodia	Western Pacific	≥5 years	12114303	68.2039	-3.51054	287.806
Protozoa	CYCL	Cyclospora cayetanensis	2007	Incidence	Rate per 100,000	KHM	Cambodia	Western Pacific	All ages	13740718	82.8449	-4.75879	354.265
Protozoa	CYCL	Cyclospora cayetanensis	2007	Incidence	Rate per 100,000	KIR	Kiribati	Western Pacific	<5 years	13165	291.832	-14.3443	1452.77
Protozoa	CYCL	Cyclospora cayetanensis	2007	Incidence	Rate per 100,000	KIR	Kiribati	Western Pacific	≥5 years	87853	314.395	-14.3441	1611.41
Protozoa	CYCL	Cyclospora cayetanensis	2007	Incidence	Rate per 100,000	KIR	Kiribati	Western Pacific	All ages	101018	311.454	-14.4302	1530.48
Protozoa	CYCL	Cyclospora cayetanensis	2007	Incidence	Rate per 100,000	KNA	Saint Kitts and Nevis	Americas	<5 years	3586	0	0	0
Protozoa	CYCL	Cyclospora cayetanensis	2007	Incidence	Rate per 100,000	KNA	Saint Kitts and Nevis	Americas	≥5 years	43053	12.8388	3.01533	32.1174
Protozoa	CYCL	Cyclospora cayetanensis	2007	Incidence	Rate per 100,000	KNA	Saint Kitts and Nevis	Americas	All ages	46639	11.8516	2.78348	29.6479
Protozoa	CYCL	Cyclospora cayetanensis	2007	Incidence	Rate per 100,000	KOR	South Korea	Western Pacific	<5 years	2302289	0	0	0
Protozoa	CYCL	Cyclospora cayetanensis	2007	Incidence	Rate per 100,000	KOR	South Korea	Western Pacific	≥5 years	45788807	12.4475	2.92344	31.1386
Protozoa	CYCL	Cyclospora cayetanensis	2007	Incidence	Rate per 100,000	KOR	South Korea	Western Pacific	All ages	48091096	11.8516	2.78348	29.6479
Protozoa	CYCL	Cyclospora cayetanensis	2007	Incidence	Rate per 100,000	KWT	Kuwait	Eastern Mediterranean	<5 years	217966	0	0	0
Protozoa	CYCL	Cyclospora cayetanensis	2007	Incidence	Rate per 100,000	KWT	Kuwait	Eastern Mediterranean	≥5 years	2218271	13.0161	3.05699	32.5611
Protozoa	CYCL	Cyclospora cayetanensis	2007	Incidence	Rate per 100,000	KWT	Kuwait	Eastern Mediterranean	All ages	2436237	11.8516	2.78348	29.6479
Protozoa	CYCL	Cyclospora cayetanensis	2007	Incidence	Rate per 100,000	LAO	Laos	Western Pacific	<5 years	787226	419.415	-21.5506	1988.48
Protozoa	CYCL	Cyclospora cayetanensis	2007	Incidence	Rate per 100,000	LAO	Laos	Western Pacific	≥5 years	5222634	171.168	-7.66667	866.695
Protozoa	CYCL	Cyclospora cayetanensis	2007	Incidence	Rate per 100,000	LAO	Laos	Western Pacific	All ages	6009860	203.685	-9.43617	985.165
Protozoa	CYCL	Cyclospora cayetanensis	2007	Incidence	Rate per 100,000	LBN	Lebanon	Eastern Mediterranean	<5 years	441508	1459.66	-80.243	6375.34
Protozoa	CYCL	Cyclospora cayetanensis	2007	Incidence	Rate per 100,000	LBN	Lebanon	Eastern Mediterranean	≥5 years	4355157	690.617	-37.3516	2706.6
Protozoa	CYCL	Cyclospora cayetanensis	2007	Incidence	Rate per 100,000	LBN	Lebanon	Eastern Mediterranean	All ages	4796665	761.403	-41.2868	2968.28
Protozoa	CYCL	Cyclospora cayetanensis	2007	Incidence	Rate per 100,000	LBR	Liberia	Africa	<5 years	610734	1403.87	-97.0399	3974.74
Protozoa	CYCL	Cyclospora cayetanensis	2007	Incidence	Rate per 100,000	LBR	Liberia	Africa	≥5 years	2971078	1466.73	-67.2476	5346.64
Protozoa	CYCL	Cyclospora cayetanensis	2007	Incidence	Rate per 100,000	LBR	Liberia	Africa	All ages	3581812	1456.01	-71.773	5160.04
Protozoa	CYCL	Cyclospora cayetanensis	2007	Incidence	Rate per 100,000	LBY	Libya	Eastern Mediterranean	<5 years	667709	488.484	-28.5242	1751.04
Protozoa	CYCL	Cyclospora cayetanensis	2007	Incidence	Rate per 100,000	LBY	Libya	Eastern Mediterranean	≥5 years	5371994	358.15	-14.0761	1324.43
Protozoa	CYCL	Cyclospora cayetanensis	2007	Incidence	Rate per 100,000	LBY	Libya	Eastern Mediterranean	All ages	6039703	372.559	-15.7276	1257.1
Protozoa	CYCL	Cyclospora cayetanensis	2007	Incidence	Rate per 100,000	LCA	Saint Lucia	Americas	<5 years	12970	207.907	-12.5715	725.502
Protozoa	CYCL	Cyclospora cayetanensis	2007	Incidence	Rate per 100,000	LCA	Saint Lucia	Americas	≥5 years	154261	398.155	-17.5291	1517.13
Protozoa	CYCL	Cyclospora cayetanensis	2007	Incidence	Rate per 100,000	LCA	Saint Lucia	Americas	All ages	167231	383.4	-17.2757	1451.77
Protozoa	CYCL	Cyclospora cayetanensis	2007	Incidence	Rate per 100,000	LKA	Sri Lanka	South-East Asia	<5 years	1813815	427.354	-30.7139	1337.46
Protozoa	CYCL	Cyclospora cayetanensis	2007	Incidence	Rate per 100,000	LKA	Sri Lanka	South-East Asia	≥5 years	18609439	319.844	-20.0493	1131.1
Protozoa	CYCL	Cyclospora cayetanensis	2007	Incidence	Rate per 100,000	LKA	Sri Lanka	South-East Asia	All ages	20423254	329.392	-21.6967	1134.21
Protozoa	CYCL	Cyclospora cayetanensis	2007	Incidence	Rate per 100,000	LSO	Lesotho	Africa	<5 years	252275	1125.28	-60.6721	3472.52
Protozoa	CYCL	Cyclospora cayetanensis	2007	Incidence	Rate per 100,000	LSO	Lesotho	Africa	≥5 years	1694695	1865.88	-103.546	6565.52
Protozoa	CYCL	Cyclospora cayetanensis	2007	Incidence	Rate per 100,000	LSO	Lesotho	Africa	All ages	1946970	1769.91	-101.369	6116.17
Protozoa	CYCL	Cyclospora cayetanensis	2007	Incidence	Rate per 100,000	LTU	Lithuania	Europe	<5 years	143293	0	0	0
Protozoa	CYCL	Cyclospora cayetanensis	2007	Incidence	Rate per 100,000	LTU	Lithuania	Europe	≥5 years	3106658	12.3983	2.91187	31.0154
Protozoa	CYCL	Cyclospora cayetanensis	2007	Incidence	Rate per 100,000	LTU	Lithuania	Europe	All ages	3249951	11.8516	2.78348	29.6479
Protozoa	CYCL	Cyclospora cayetanensis	2007	Incidence	Rate per 100,000	LUX	Luxembourg	Europe	<5 years	27923	0	0	0
Protozoa	CYCL	Cyclospora cayetanensis	2007	Incidence	Rate per 100,000	LUX	Luxembourg	Europe	≥5 years	448507	12.5895	2.95678	31.4937
Protozoa	CYCL	Cyclospora cayetanensis	2007	Incidence	Rate per 100,000	LUX	Luxembourg	Europe	All ages	476430	11.8516	2.78348	29.6479
Protozoa	CYCL	Cyclospora cayetanensis	2007	Incidence	Rate per 100,000	LVA	Latvia	Europe	<5 years	104589	0	0	0
Protozoa	CYCL	Cyclospora cayetanensis	2007	Incidence	Rate per 100,000	LVA	Latvia	Europe	≥5 years	2104747	12.4405	2.9218	31.1212
Protozoa	CYCL	Cyclospora cayetanensis	2007	Incidence	Rate per 100,000	LVA	Latvia	Europe	All ages	2209336	11.8516	2.78348	29.6479
Protozoa	CYCL	Cyclospora cayetanensis	2007	Incidence	Rate per 100,000	MAR	Morocco	Eastern Mediterranean	<5 years	3136430	839.747	-48.5434	2841.61
Protozoa	CYCL	Cyclospora cayetanensis	2007	Incidence	Rate per 100,000	MAR	Morocco	Eastern Mediterranean	≥5 years	27840161	283.996	-11.1227	1047.78
Protozoa	CYCL	Cyclospora cayetanensis	2007	Incidence	Rate per 100,000	MAR	Morocco	Eastern Mediterranean	All ages	30976591	340.267	-15.1269	1113.98
Protozoa	CYCL	Cyclospora cayetanensis	2007	Incidence	Rate per 100,000	MCO	Monaco	Europe	<5 years	1444	0	0	0
Protozoa	CYCL	Cyclospora cayetanensis	2007	Incidence	Rate per 100,000	MCO	Monaco	Europe	≥5 years	30519	12.4124	2.91518	31.0507
Protozoa	CYCL	Cyclospora cayetanensis	2007	Incidence	Rate per 100,000	MCO	Monaco	Europe	All ages	31963	11.8516	2.78348	29.6479
Protozoa	CYCL	Cyclospora cayetanensis	2007	Incidence	Rate per 100,000	MDA	Moldova	Europe	<5 years	231287	403.579	-19.2921	1863.66
Protozoa	CYCL	Cyclospora cayetanensis	2007	Incidence	Rate per 100,000	MDA	Moldova	Europe	≥5 years	3655633	79.3591	-3.28014	336.738
Protozoa	CYCL	Cyclospora cayetanensis	2007	Incidence	Rate per 100,000	MDA	Moldova	Europe	All ages	3886920	98.6515	-4.18786	402.823
Protozoa	CYCL	Cyclospora cayetanensis	2007	Incidence	Rate per 100,000	MDG	Madagascar	Africa	<5 years	3384422	1280.46	-88.6956	3790.13
Protozoa	CYCL	Cyclospora cayetanensis	2007	Incidence	Rate per 100,000	MDG	Madagascar	Africa	≥5 years	16636062	1607.88	-70.8692	5817.79
Protozoa	CYCL	Cyclospora cayetanensis	2007	Incidence	Rate per 100,000	MDG	Madagascar	Africa	All ages	20020484	1552.53	-72.0662	5340.36
Protozoa	CYCL	Cyclospora cayetanensis	2007	Incidence	Rate per 100,000	MDV	Maldives	South-East Asia	<5 years	28016	688.423	-62.105	2205.43
Protozoa	CYCL	Cyclospora cayetanensis	2007	Incidence	Rate per 100,000	MDV	Maldives	South-East Asia	≥5 years	290719	330.035	-18.4796	1241.33
Protozoa	CYCL	Cyclospora cayetanensis	2007	Incidence	Rate per 100,000	MDV	Maldives	South-East Asia	All ages	318735	361.536	-23.0928	1274.31
Protozoa	CYCL	Cyclospora cayetanensis	2007	Incidence	Rate per 100,000	MEX	Mexico	Americas	<5 years	11377304	220.072	-13.8611	775.225
Protozoa	CYCL	Cyclospora cayetanensis	2007	Incidence	Rate per 100,000	MEX	Mexico	Americas	≥5 years	96607345	182.467	-8.276	681.802
Protozoa	CYCL	Cyclospora cayetanensis	2007	Incidence	Rate per 100,000	MEX	Mexico	Americas	All ages	107984649	186.429	-8.92645	693.057
Protozoa	CYCL	Cyclospora cayetanensis	2007	Incidence	Rate per 100,000	MHL	Marshall Islands	Western Pacific	<5 years	7555	310.24	-14.406	1280.15
Protozoa	CYCL	Cyclospora cayetanensis	2007	Incidence	Rate per 100,000	MHL	Marshall Islands	Western Pacific	≥5 years	44475	239.955	-13.2814	1029.09
Protozoa	CYCL	Cyclospora cayetanensis	2007	Incidence	Rate per 100,000	MHL	Marshall Islands	Western Pacific	All ages	52030	250.161	-14.1625	1025.97
Protozoa	CYCL	Cyclospora cayetanensis	2007	Incidence	Rate per 100,000	MKD	North Macedonia	Europe	<5 years	126540	191.847	-8.72285	870.93
Protozoa	CYCL	Cyclospora cayetanensis	2007	Incidence	Rate per 100,000	MKD	North Macedonia	Europe	≥5 years	1960734	17.0618	-0.7101	71.7718
Protozoa	CYCL	Cyclospora cayetanensis	2007	Incidence	Rate per 100,000	MKD	North Macedonia	Europe	All ages	2087274	27.658	-1.2138	113.218
Protozoa	CYCL	Cyclospora cayetanensis	2007	Incidence	Rate per 100,000	MLI	Mali	Africa	<5 years	2744566	756.996	-77.1331	2425.8
Protozoa	CYCL	Cyclospora cayetanensis	2007	Incidence	Rate per 100,000	MLI	Mali	Africa	≥5 years	11475285	968.693	-88.4543	3386.38
Protozoa	CYCL	Cyclospora cayetanensis	2007	Incidence	Rate per 100,000	MLI	Mali	Africa	All ages	14219851	927.834	-96.9723	3168.09
Protozoa	CYCL	Cyclospora cayetanensis	2007	Incidence	Rate per 100,000	MLT	Malta	Europe	<5 years	19913	0	0	0
Protozoa	CYCL	Cyclospora cayetanensis	2007	Incidence	Rate per 100,000	MLT	Malta	Europe	≥5 years	396420	12.4469	2.9233	31.1372
Protozoa	CYCL	Cyclospora cayetanensis	2007	Incidence	Rate per 100,000	MLT	Malta	Europe	All ages	416333	11.8516	2.78348	29.6479
Protozoa	CYCL	Cyclospora cayetanensis	2007	Incidence	Rate per 100,000	MMR	Myanmar	South-East Asia	<5 years	4716671	861.765	-63.1554	2697.71
Protozoa	CYCL	Cyclospora cayetanensis	2007	Incidence	Rate per 100,000	MMR	Myanmar	South-East Asia	≥5 years	43239006	278.084	-17.4001	954.074
Protozoa	CYCL	Cyclospora cayetanensis	2007	Incidence	Rate per 100,000	MMR	Myanmar	South-East Asia	All ages	47955677	335.492	-23.849	1125.08
Protozoa	CYCL	Cyclospora cayetanensis	2007	Incidence	Rate per 100,000	MNE	Montenegro	Europe	<5 years	40419	118.534	-5.29397	545.305
Protozoa	CYCL	Cyclospora cayetanensis	2007	Incidence	Rate per 100,000	MNE	Montenegro	Europe	≥5 years	593264	13.2447	-0.547892	55.3074
Protozoa	CYCL	Cyclospora cayetanensis	2007	Incidence	Rate per 100,000	MNE	Montenegro	Europe	All ages	633683	19.9605	-0.872317	80.5106
Protozoa	CYCL	Cyclospora cayetanensis	2007	Incidence	Rate per 100,000	MNG	Mongolia	Western Pacific	<5 years	244069	156.618	-7.67115	716.628
Protozoa	CYCL	Cyclospora cayetanensis	2007	Incidence	Rate per 100,000	MNG	Mongolia	Western Pacific	≥5 years	2351641	27.4996	-1.36524	142.913
Protozoa	CYCL	Cyclospora cayetanensis	2007	Incidence	Rate per 100,000	MNG	Mongolia	Western Pacific	All ages	2595710	39.6404	-1.99089	187.3
Protozoa	CYCL	Cyclospora cayetanensis	2007	Incidence	Rate per 100,000	MOZ	Mozambique	Africa	<5 years	3668180	740.09	-33.8006	2290.55
Protozoa	CYCL	Cyclospora cayetanensis	2007	Incidence	Rate per 100,000	MOZ	Mozambique	Africa	≥5 years	17364246	750.128	-27.3762	2709.05
Protozoa	CYCL	Cyclospora cayetanensis	2007	Incidence	Rate per 100,000	MOZ	Mozambique	Africa	All ages	21032426	748.377	-27.2969	2530.36
Protozoa	CYCL	Cyclospora cayetanensis	2007	Incidence	Rate per 100,000	MRT	Mauritania	Africa	<5 years	512383	1620.4	-92.2803	4917.93
Protozoa	CYCL	Cyclospora cayetanensis	2007	Incidence	Rate per 100,000	MRT	Mauritania	Africa	≥5 years	2539755	1868.87	-104.403	6565.18
Protozoa	CYCL	Cyclospora cayetanensis	2007	Incidence	Rate per 100,000	MRT	Mauritania	Africa	All ages	3052138	1827.16	-106.931	6127.29
Protozoa	CYCL	Cyclospora cayetanensis	2007	Incidence	Rate per 100,000	MUS	Mauritius	Africa	<5 years	91253	1066.82	-69.5536	3396.71
Protozoa	CYCL	Cyclospora cayetanensis	2007	Incidence	Rate per 100,000	MUS	Mauritius	Africa	≥5 years	1175519	559.372	-26.37	1940.07
Protozoa	CYCL	Cyclospora cayetanensis	2007	Incidence	Rate per 100,000	MUS	Mauritius	Africa	All ages	1266772	595.926	-28.4207	2043.89
Protozoa	CYCL	Cyclospora cayetanensis	2007	Incidence	Rate per 100,000	MWI	Malawi	Africa	<5 years	2457975	1875.63	-92.1527	6680.74
Protozoa	CYCL	Cyclospora cayetanensis	2007	Incidence	Rate per 100,000	MWI	Malawi	Africa	≥5 years	10924558	1858.17	-59.665	8046.46
Protozoa	CYCL	Cyclospora cayetanensis	2007	Incidence	Rate per 100,000	MWI	Malawi	Africa	All ages	13382533	1861.38	-61.0564	7349.91
Protozoa	CYCL	Cyclospora cayetanensis	2007	Incidence	Rate per 100,000	MYS	Malaysia	Western Pacific	<5 years	2615009	218.877	-10.235	912.316
Protozoa	CYCL	Cyclospora cayetanensis	2007	Incidence	Rate per 100,000	MYS	Malaysia	Western Pacific	≥5 years	24094142	248.142	-13.8323	1030.88
Protozoa	CYCL	Cyclospora cayetanensis	2007	Incidence	Rate per 100,000	MYS	Malaysia	Western Pacific	All ages	26709151	245.277	-13.9092	1031.09
Protozoa	CYCL	Cyclospora cayetanensis	2007	Incidence	Rate per 100,000	NAM	Namibia	Africa	<5 years	261366	954.803	-63.3735	3089
Protozoa	CYCL	Cyclospora cayetanensis	2007	Incidence	Rate per 100,000	NAM	Namibia	Africa	≥5 years	1743467	1752.73	-80.9338	6160.56
Protozoa	CYCL	Cyclospora cayetanensis	2007	Incidence	Rate per 100,000	NAM	Namibia	Africa	All ages	2004833	1648.7	-78.6445	5691.94
Protozoa	CYCL	Cyclospora cayetanensis	2007	Incidence	Rate per 100,000	NER	Niger	Africa	<5 years	2993191	1449.95	-95.1375	4300.49
Protozoa	CYCL	Cyclospora cayetanensis	2007	Incidence	Rate per 100,000	NER	Niger	Africa	≥5 years	11537048	1264.84	-57.5443	4484.03
Protozoa	CYCL	Cyclospora cayetanensis	2007	Incidence	Rate per 100,000	NER	Niger	Africa	All ages	14530239	1302.98	-64.6785	4480.52
Protozoa	CYCL	Cyclospora cayetanensis	2007	Incidence	Rate per 100,000	NGA	Nigeria	Africa	<5 years	27130020	3907.65	-173.03	15564.7
Protozoa	CYCL	Cyclospora cayetanensis	2007	Incidence	Rate per 100,000	NGA	Nigeria	Africa	≥5 years	124009088	3834.83	-157.36	14075.9
Protozoa	CYCL	Cyclospora cayetanensis	2007	Incidence	Rate per 100,000	NGA	Nigeria	Africa	All ages	151139108	3847.91	-161.401	15272.1
Protozoa	CYCL	Cyclospora cayetanensis	2007	Incidence	Rate per 100,000	NIC	Nicaragua	Americas	<5 years	655155	232.149	-11.0834	813.772
Protozoa	CYCL	Cyclospora cayetanensis	2007	Incidence	Rate per 100,000	NIC	Nicaragua	Americas	≥5 years	4802600	172.52	-9.74206	674.018
Protozoa	CYCL	Cyclospora cayetanensis	2007	Incidence	Rate per 100,000	NIC	Nicaragua	Americas	All ages	5457755	179.678	-10.3298	695.095
Protozoa	CYCL	Cyclospora cayetanensis	2007	Incidence	Rate per 100,000	NIU	Niue	Western Pacific	<5 years	162	0	0	0
Protozoa	CYCL	Cyclospora cayetanensis	2007	Incidence	Rate per 100,000	NIU	Niue	Western Pacific	≥5 years	1625	13.0331	3.06097	32.6036
Protozoa	CYCL	Cyclospora cayetanensis	2007	Incidence	Rate per 100,000	NIU	Niue	Western Pacific	All ages	1787	11.8516	2.78348	29.6479
Protozoa	CYCL	Cyclospora cayetanensis	2007	Incidence	Rate per 100,000	NLD	Netherlands	Europe	<5 years	977393	0	0	0
Protozoa	CYCL	Cyclospora cayetanensis	2007	Incidence	Rate per 100,000	NLD	Netherlands	Europe	≥5 years	15529304	12.5975	2.95867	31.5139
Protozoa	CYCL	Cyclospora cayetanensis	2007	Incidence	Rate per 100,000	NLD	Netherlands	Europe	All ages	16506697	11.8516	2.78348	29.6479
Protozoa	CYCL	Cyclospora cayetanensis	2007	Incidence	Rate per 100,000	NOR	Norway	Europe	<5 years	289786	0	0	0
Protozoa	CYCL	Cyclospora cayetanensis	2007	Incidence	Rate per 100,000	NOR	Norway	Europe	≥5 years	4391156	12.6337	2.96717	31.6045
Protozoa	CYCL	Cyclospora cayetanensis	2007	Incidence	Rate per 100,000	NOR	Norway	Europe	All ages	4680942	11.8516	2.78348	29.6479
Protozoa	CYCL	Cyclospora cayetanensis	2007	Incidence	Rate per 100,000	NPL	Nepal	South-East Asia	<5 years	3273695	1792.13	-97.0897	6020.81
Protozoa	CYCL	Cyclospora cayetanensis	2007	Incidence	Rate per 100,000	NPL	Nepal	South-East Asia	≥5 years	23408667	1603.36	-51.1093	6179.5
Protozoa	CYCL	Cyclospora cayetanensis	2007	Incidence	Rate per 100,000	NPL	Nepal	South-East Asia	All ages	26682362	1626.52	-56.7507	6044.96
Protozoa	CYCL	Cyclospora cayetanensis	2007	Incidence	Rate per 100,000	NRU	Nauru	Western Pacific	<5 years	1297	0	0	0
Protozoa	CYCL	Cyclospora cayetanensis	2007	Incidence	Rate per 100,000	NRU	Nauru	Western Pacific	≥5 years	8729	13.6126	3.19707	34.0532
Protozoa	CYCL	Cyclospora cayetanensis	2007	Incidence	Rate per 100,000	NRU	Nauru	Western Pacific	All ages	10026	11.8516	2.78348	29.6479
Protozoa	CYCL	Cyclospora cayetanensis	2007	Incidence	Rate per 100,000	NZL	New Zealand	Western Pacific	<5 years	289587	0	0	0
Protozoa	CYCL	Cyclospora cayetanensis	2007	Incidence	Rate per 100,000	NZL	New Zealand	Western Pacific	≥5 years	3914770	12.7283	2.98939	31.8411
Protozoa	CYCL	Cyclospora cayetanensis	2007	Incidence	Rate per 100,000	NZL	New Zealand	Western Pacific	All ages	4204357	11.8516	2.78348	29.6479
Protozoa	CYCL	Cyclospora cayetanensis	2007	Incidence	Rate per 100,000	OMN	Oman	Eastern Mediterranean	<5 years	262666	0	0	0
Protozoa	CYCL	Cyclospora cayetanensis	2007	Incidence	Rate per 100,000	OMN	Oman	Eastern Mediterranean	≥5 years	2279665	13.2172	3.1042	33.064
Protozoa	CYCL	Cyclospora cayetanensis	2007	Incidence	Rate per 100,000	OMN	Oman	Eastern Mediterranean	All ages	2542331	11.8516	2.78348	29.6479
Protozoa	CYCL	Cyclospora cayetanensis	2007	Incidence	Rate per 100,000	PAK	Pakistan	Eastern Mediterranean	<5 years	26373342	957.75	-59.4343	2627.81
Protozoa	CYCL	Cyclospora cayetanensis	2007	Incidence	Rate per 100,000	PAK	Pakistan	Eastern Mediterranean	≥5 years	155486562	825.342	-42.2455	2735.11
Protozoa	CYCL	Cyclospora cayetanensis	2007	Incidence	Rate per 100,000	PAK	Pakistan	Eastern Mediterranean	All ages	181859904	844.544	-47.2274	2577.67
Protozoa	CYCL	Cyclospora cayetanensis	2007	Incidence	Rate per 100,000	PAN	Panama	Americas	<5 years	357713	0	0	0
Protozoa	CYCL	Cyclospora cayetanensis	2007	Incidence	Rate per 100,000	PAN	Panama	Americas	≥5 years	3048380	13.2423	3.11011	33.127
Protozoa	CYCL	Cyclospora cayetanensis	2007	Incidence	Rate per 100,000	PAN	Panama	Americas	All ages	3406093	11.8516	2.78348	29.6479
Protozoa	CYCL	Cyclospora cayetanensis	2007	Incidence	Rate per 100,000	PER	Peru	Americas	<5 years	2976729	803.38	-36.3732	2667.59
Protozoa	CYCL	Cyclospora cayetanensis	2007	Incidence	Rate per 100,000	PER	Peru	Americas	≥5 years	25454793	407.916	-17.473	1569.08
Protozoa	CYCL	Cyclospora cayetanensis	2007	Incidence	Rate per 100,000	PER	Peru	Americas	All ages	28431522	449.32	-21.0105	1646.38
Protozoa	CYCL	Cyclospora cayetanensis	2007	Incidence	Rate per 100,000	PHL	Philippines	Western Pacific	<5 years	11579586	445.597	-23.1299	2152.58
Protozoa	CYCL	Cyclospora cayetanensis	2007	Incidence	Rate per 100,000	PHL	Philippines	Western Pacific	≥5 years	78626231	209.705	-10.1103	1084.6
Protozoa	CYCL	Cyclospora cayetanensis	2007	Incidence	Rate per 100,000	PHL	Philippines	Western Pacific	All ages	90205817	239.986	-11.6705	1189.32
Protozoa	CYCL	Cyclospora cayetanensis	2007	Incidence	Rate per 100,000	PLW	Palau	Western Pacific	<5 years	1323	248.958	-11.5135	1003.63
Protozoa	CYCL	Cyclospora cayetanensis	2007	Incidence	Rate per 100,000	PLW	Palau	Western Pacific	≥5 years	18128	225.84	-12.6689	937.223
Protozoa	CYCL	Cyclospora cayetanensis	2007	Incidence	Rate per 100,000	PLW	Palau	Western Pacific	All ages	19451	227.413	-12.931	948.885
Protozoa	CYCL	Cyclospora cayetanensis	2007	Incidence	Rate per 100,000	PNG	Papua New Guinea	Western Pacific	<5 years	983602	427.194	-21.1189	2066.8
Protozoa	CYCL	Cyclospora cayetanensis	2007	Incidence	Rate per 100,000	PNG	Papua New Guinea	Western Pacific	≥5 years	5870988	263.411	-12.5179	1339.66
Protozoa	CYCL	Cyclospora cayetanensis	2007	Incidence	Rate per 100,000	PNG	Papua New Guinea	Western Pacific	All ages	6854590	286.913	-13.766	1402.89
Protozoa	CYCL	Cyclospora cayetanensis	2007	Incidence	Rate per 100,000	POL	Poland	Europe	<5 years	1790831	0	0	0
Protozoa	CYCL	Cyclospora cayetanensis	2007	Incidence	Rate per 100,000	POL	Poland	Europe	≥5 years	36248356	12.4371	2.921	31.1127
Protozoa	CYCL	Cyclospora cayetanensis	2007	Incidence	Rate per 100,000	POL	Poland	Europe	All ages	38039187	11.8516	2.78348	29.6479
Protozoa	CYCL	Cyclospora cayetanensis	2007	Incidence	Rate per 100,000	PRK	North Korea	South-East Asia	<5 years	1729871	595.382	-45.421	1888.84
Protozoa	CYCL	Cyclospora cayetanensis	2007	Incidence	Rate per 100,000	PRK	North Korea	South-East Asia	≥5 years	22857760	305.363	-18.728	1097.71
Protozoa	CYCL	Cyclospora cayetanensis	2007	Incidence	Rate per 100,000	PRK	North Korea	South-East Asia	All ages	24587631	325.768	-21.0974	1119.59
Protozoa	CYCL	Cyclospora cayetanensis	2007	Incidence	Rate per 100,000	PRT	Portugal	Europe	<5 years	542708	0	0	0
Protozoa	CYCL	Cyclospora cayetanensis	2007	Incidence	Rate per 100,000	PRT	Portugal	Europe	≥5 years	9992748	12.4953	2.93465	31.2581
Protozoa	CYCL	Cyclospora cayetanensis	2007	Incidence	Rate per 100,000	PRT	Portugal	Europe	All ages	10535456	11.8516	2.78348	29.6479
Protozoa	CYCL	Cyclospora cayetanensis	2007	Incidence	Rate per 100,000	PRY	Paraguay	Americas	<5 years	620811	478.941	-27.9396	1714.84
Protozoa	CYCL	Cyclospora cayetanensis	2007	Incidence	Rate per 100,000	PRY	Paraguay	Americas	≥5 years	4911960	205.881	-9.11197	774.626
Protozoa	CYCL	Cyclospora cayetanensis	2007	Incidence	Rate per 100,000	PRY	Paraguay	Americas	All ages	5532771	236.52	-11.9256	874.908
Protozoa	CYCL	Cyclospora cayetanensis	2007	Incidence	Rate per 100,000	QAT	Qatar	Eastern Mediterranean	<5 years	70221	0	0	0
Protozoa	CYCL	Cyclospora cayetanensis	2007	Incidence	Rate per 100,000	QAT	Qatar	Eastern Mediterranean	≥5 years	1009846	12.6757	2.97704	31.7095
Protozoa	CYCL	Cyclospora cayetanensis	2007	Incidence	Rate per 100,000	QAT	Qatar	Eastern Mediterranean	All ages	1080067	11.8516	2.78348	29.6479
Protozoa	CYCL	Cyclospora cayetanensis	2007	Incidence	Rate per 100,000	ROU	Romania	Europe	<5 years	1051858	0	0	0
Protozoa	CYCL	Cyclospora cayetanensis	2007	Incidence	Rate per 100,000	ROU	Romania	Europe	≥5 years	19898445	12.4781	2.93062	31.2152
Protozoa	CYCL	Cyclospora cayetanensis	2007	Incidence	Rate per 100,000	ROU	Romania	Europe	All ages	20950303	11.8516	2.78348	29.6479
Protozoa	CYCL	Cyclospora cayetanensis	2007	Incidence	Rate per 100,000	RUS	Russia	Europe	<5 years	7276383	389.931	-17.3815	1796.97
Protozoa	CYCL	Cyclospora cayetanensis	2007	Incidence	Rate per 100,000	RUS	Russia	Europe	≥5 years	136633847	102.664	-4.23041	432.931
Protozoa	CYCL	Cyclospora cayetanensis	2007	Incidence	Rate per 100,000	RUS	Russia	Europe	All ages	143910230	117.189	-4.89043	472.679
Protozoa	CYCL	Cyclospora cayetanensis	2007	Incidence	Rate per 100,000	RWA	Rwanda	Africa	<5 years	1598185	1151.59	-74.6857	3295.85
Protozoa	CYCL	Cyclospora cayetanensis	2007	Incidence	Rate per 100,000	RWA	Rwanda	Africa	≥5 years	7825126	968.37	-45.4166	3434.78
Protozoa	CYCL	Cyclospora cayetanensis	2007	Incidence	Rate per 100,000	RWA	Rwanda	Africa	All ages	9423311	999.444	-50.3807	3428.11
Protozoa	CYCL	Cyclospora cayetanensis	2007	Incidence	Rate per 100,000	SAU	Saudi Arabia	Eastern Mediterranean	<5 years	2321873	0	0	0
Protozoa	CYCL	Cyclospora cayetanensis	2007	Incidence	Rate per 100,000	SAU	Saudi Arabia	Eastern Mediterranean	≥5 years	19589266	13.2564	3.1134	33.162
Protozoa	CYCL	Cyclospora cayetanensis	2007	Incidence	Rate per 100,000	SAU	Saudi Arabia	Eastern Mediterranean	All ages	21911139	11.8516	2.78348	29.6479
Protozoa	CYCL	Cyclospora cayetanensis	2007	Incidence	Rate per 100,000	SDN	Sudan	Eastern Mediterranean	<5 years	5610671	1478.55	-98.7746	4723.4
Protozoa	CYCL	Cyclospora cayetanensis	2007	Incidence	Rate per 100,000	SDN	Sudan	Eastern Mediterranean	≥5 years	26757936	621.953	-26.7526	2434.57
Protozoa	CYCL	Cyclospora cayetanensis	2007	Incidence	Rate per 100,000	SDN	Sudan	Eastern Mediterranean	All ages	32368607	770.433	-39.8273	2703.34
Protozoa	CYCL	Cyclospora cayetanensis	2007	Incidence	Rate per 100,000	SEAR	South-East Asian Region	South-East Asia	<5 years	190007635	401.756	-29.4977	1047.03
Protozoa	CYCL	Cyclospora cayetanensis	2007	Incidence	Rate per 100,000	SEAR	South-East Asian Region	South-East Asia	≥5 years	1563211931	429.198	-31.1225	1311.11
Protozoa	CYCL	Cyclospora cayetanensis	2007	Incidence	Rate per 100,000	SEAR	South-East Asian Region	South-East Asia	All ages	1753219566	426.224	-31.5734	1255.84
Protozoa	CYCL	Cyclospora cayetanensis	2007	Incidence	Rate per 100,000	SEN	Senegal	Africa	<5 years	1925475	1663.78	-91.8952	4970.91
Protozoa	CYCL	Cyclospora cayetanensis	2007	Incidence	Rate per 100,000	SEN	Senegal	Africa	≥5 years	9708176	1596.13	-85.5134	5550.96
Protozoa	CYCL	Cyclospora cayetanensis	2007	Incidence	Rate per 100,000	SEN	Senegal	Africa	All ages	11633651	1607.32	-91.5595	5347.71
Protozoa	CYCL	Cyclospora cayetanensis	2007	Incidence	Rate per 100,000	SGP	Singapore	Western Pacific	<5 years	216182	0	0	0
Protozoa	CYCL	Cyclospora cayetanensis	2007	Incidence	Rate per 100,000	SGP	Singapore	Western Pacific	≥5 years	4271240	12.4515	2.92436	31.1485
Protozoa	CYCL	Cyclospora cayetanensis	2007	Incidence	Rate per 100,000	SGP	Singapore	Western Pacific	All ages	4487422	11.8516	2.78348	29.6479
Protozoa	CYCL	Cyclospora cayetanensis	2007	Incidence	Rate per 100,000	SLB	Solomon Islands	Western Pacific	<5 years	77504	195.04	-9.58938	960.391
Protozoa	CYCL	Cyclospora cayetanensis	2007	Incidence	Rate per 100,000	SLB	Solomon Islands	Western Pacific	≥5 years	418359	217.646	-10.2574	1091.92
Protozoa	CYCL	Cyclospora cayetanensis	2007	Incidence	Rate per 100,000	SLB	Solomon Islands	Western Pacific	All ages	495863	214.113	-10.2075	1057.58
Protozoa	CYCL	Cyclospora cayetanensis	2007	Incidence	Rate per 100,000	SLE	Sierra Leone	Africa	<5 years	961809	1208.18	-83.7527	3497.03
Protozoa	CYCL	Cyclospora cayetanensis	2007	Incidence	Rate per 100,000	SLE	Sierra Leone	Africa	≥5 years	4717692	1219.57	-57.1108	4354.54
Protozoa	CYCL	Cyclospora cayetanensis	2007	Incidence	Rate per 100,000	SLE	Sierra Leone	Africa	All ages	5679501	1217.64	-61.0188	4222.56
Protozoa	CYCL	Cyclospora cayetanensis	2007	Incidence	Rate per 100,000	SLV	El Salvador	Americas	<5 years	608609	233.073	-13.6191	868.676
Protozoa	CYCL	Cyclospora cayetanensis	2007	Incidence	Rate per 100,000	SLV	El Salvador	Americas	≥5 years	5391260	160.274	-10.6069	635.522
Protozoa	CYCL	Cyclospora cayetanensis	2007	Incidence	Rate per 100,000	SLV	El Salvador	Americas	All ages	5999869	167.659	-12.3444	638.215
Protozoa	CYCL	Cyclospora cayetanensis	2007	Incidence	Rate per 100,000	SMR	San Marino	Europe	<5 years	1545	0	0	0
Protozoa	CYCL	Cyclospora cayetanensis	2007	Incidence	Rate per 100,000	SMR	San Marino	Europe	≥5 years	27580	12.5155	2.93941	31.3088
Protozoa	CYCL	Cyclospora cayetanensis	2007	Incidence	Rate per 100,000	SMR	San Marino	Europe	All ages	29125	11.8516	2.78348	29.6479
Protozoa	CYCL	Cyclospora cayetanensis	2007	Incidence	Rate per 100,000	SOM	Somalia	Eastern Mediterranean	<5 years	2227023	1220.34	-79.0876	4054.61
Protozoa	CYCL	Cyclospora cayetanensis	2007	Incidence	Rate per 100,000	SOM	Somalia	Eastern Mediterranean	≥5 years	8901174	1007.59	-44.9629	3968.2
Protozoa	CYCL	Cyclospora cayetanensis	2007	Incidence	Rate per 100,000	SOM	Somalia	Eastern Mediterranean	All ages	11128197	1050.17	-51.9789	3812.63
Protozoa	CYCL	Cyclospora cayetanensis	2007	Incidence	Rate per 100,000	SRB	Serbia	Europe	<5 years	356312	154.935	-7.21675	705.947
Protozoa	CYCL	Cyclospora cayetanensis	2007	Incidence	Rate per 100,000	SRB	Serbia	Europe	≥5 years	7140996	15.1722	-0.641123	63.8468
Protozoa	CYCL	Cyclospora cayetanensis	2007	Incidence	Rate per 100,000	SRB	Serbia	Europe	All ages	7497308	21.8145	-0.964946	87.294
Protozoa	CYCL	Cyclospora cayetanensis	2007	Incidence	Rate per 100,000	SSD	South Sudan	Africa	<5 years	1493974	1439.26	-97.5967	4119.61
Protozoa	CYCL	Cyclospora cayetanensis	2007	Incidence	Rate per 100,000	SSD	South Sudan	Africa	≥5 years	6682862	1462.76	-65.9846	5233.49
Protozoa	CYCL	Cyclospora cayetanensis	2007	Incidence	Rate per 100,000	SSD	South Sudan	Africa	All ages	8176836	1458.46	-70.7103	5109.22
Protozoa	CYCL	Cyclospora cayetanensis	2007	Incidence	Rate per 100,000	STP	Sao Tome and Principe	Africa	<5 years	27958	897.71	-51.6789	2806.27
Protozoa	CYCL	Cyclospora cayetanensis	2007	Incidence	Rate per 100,000	STP	Sao Tome and Principe	Africa	≥5 years	139697	1112.74	-59.9383	3899.46
Protozoa	CYCL	Cyclospora cayetanensis	2007	Incidence	Rate per 100,000	STP	Sao Tome and Principe	Africa	All ages	167655	1076.88	-61.0704	3640.8
Protozoa	CYCL	Cyclospora cayetanensis	2007	Incidence	Rate per 100,000	SUR	Suriname	Americas	<5 years	55656	264.916	-15.635	927.802
Protozoa	CYCL	Cyclospora cayetanensis	2007	Incidence	Rate per 100,000	SUR	Suriname	Americas	≥5 years	472276	272.65	-12.4091	1049.32
Protozoa	CYCL	Cyclospora cayetanensis	2007	Incidence	Rate per 100,000	SUR	Suriname	Americas	All ages	527932	271.834	-13.1521	1010.81
Protozoa	CYCL	Cyclospora cayetanensis	2007	Incidence	Rate per 100,000	SVK	Slovakia	Europe	<5 years	263510	0	0	0
Protozoa	CYCL	Cyclospora cayetanensis	2007	Incidence	Rate per 100,000	SVK	Slovakia	Europe	≥5 years	5113387	12.4624	2.92692	31.1758
Protozoa	CYCL	Cyclospora cayetanensis	2007	Incidence	Rate per 100,000	SVK	Slovakia	Europe	All ages	5376897	11.8516	2.78348	29.6479
Protozoa	CYCL	Cyclospora cayetanensis	2007	Incidence	Rate per 100,000	SVN	Slovenia	Europe	<5 years	91010	0	0	0
Protozoa	CYCL	Cyclospora cayetanensis	2007	Incidence	Rate per 100,000	SVN	Slovenia	Europe	≥5 years	1915321	12.4148	2.91575	31.0567
Protozoa	CYCL	Cyclospora cayetanensis	2007	Incidence	Rate per 100,000	SVN	Slovenia	Europe	All ages	2006331	11.8516	2.78348	29.6479
Protozoa	CYCL	Cyclospora cayetanensis	2007	Incidence	Rate per 100,000	SWE	Sweden	Europe	<5 years	512587	0	0	0
Protozoa	CYCL	Cyclospora cayetanensis	2007	Incidence	Rate per 100,000	SWE	Sweden	Europe	≥5 years	8600787	12.5579	2.94937	31.4149
Protozoa	CYCL	Cyclospora cayetanensis	2007	Incidence	Rate per 100,000	SWE	Sweden	Europe	All ages	9113374	11.8516	2.78348	29.6479
Protozoa	CYCL	Cyclospora cayetanensis	2007	Incidence	Rate per 100,000	SWZ	Eswatini	Africa	<5 years	151685	1265.48	-70.5522	3943.27
Protozoa	CYCL	Cyclospora cayetanensis	2007	Incidence	Rate per 100,000	SWZ	Eswatini	Africa	≥5 years	935360	2018.73	-114.693	6984.55
Protozoa	CYCL	Cyclospora cayetanensis	2007	Incidence	Rate per 100,000	SWZ	Eswatini	Africa	All ages	1087045	1913.62	-111.837	6522.87
Protozoa	CYCL	Cyclospora cayetanensis	2007	Incidence	Rate per 100,000	SYC	Seychelles	Africa	<5 years	7200	452.847	-29.8056	1458.89
Protozoa	CYCL	Cyclospora cayetanensis	2007	Incidence	Rate per 100,000	SYC	Seychelles	Africa	≥5 years	83726	413.858	-18.5643	1439.34
Protozoa	CYCL	Cyclospora cayetanensis	2007	Incidence	Rate per 100,000	SYC	Seychelles	Africa	All ages	90926	416.946	-18.9162	1458.38
Protozoa	CYCL	Cyclospora cayetanensis	2007	Incidence	Rate per 100,000	SYR	Syria	Eastern Mediterranean	<5 years	2679967	466.944	-29.3491	1600.27
Protozoa	CYCL	Cyclospora cayetanensis	2007	Incidence	Rate per 100,000	SYR	Syria	Eastern Mediterranean	≥5 years	17538819	307.013	-13.2662	1221.23
Protozoa	CYCL	Cyclospora cayetanensis	2007	Incidence	Rate per 100,000	SYR	Syria	Eastern Mediterranean	All ages	20218786	328.211	-15.3913	1262.59
Protozoa	CYCL	Cyclospora cayetanensis	2007	Incidence	Rate per 100,000	TCD	Chad	Africa	<5 years	2197858	1421.93	-96.6652	4151.95
Protozoa	CYCL	Cyclospora cayetanensis	2007	Incidence	Rate per 100,000	TCD	Chad	Africa	≥5 years	8701106	1207.04	-53.9643	4229.78
Protozoa	CYCL	Cyclospora cayetanensis	2007	Incidence	Rate per 100,000	TCD	Chad	Africa	All ages	10898964	1250.37	-61.3902	4255.81
Protozoa	CYCL	Cyclospora cayetanensis	2007	Incidence	Rate per 100,000	TGO	Togo	Africa	<5 years	983937	1233.64	-86.0869	3467.33
Protozoa	CYCL	Cyclospora cayetanensis	2007	Incidence	Rate per 100,000	TGO	Togo	Africa	≥5 years	5117931	1182.55	-54.1642	4167.67
Protozoa	CYCL	Cyclospora cayetanensis	2007	Incidence	Rate per 100,000	TGO	Togo	Africa	All ages	6101868	1190.79	-58.6874	4085.88
Protozoa	CYCL	Cyclospora cayetanensis	2007	Incidence	Rate per 100,000	THA	Thailand	South-East Asia	<5 years	4475951	507.64	-45.6916	1672.69
Protozoa	CYCL	Cyclospora cayetanensis	2007	Incidence	Rate per 100,000	THA	Thailand	South-East Asia	≥5 years	62363526	400.468	-23.8158	1438.14
Protozoa	CYCL	Cyclospora cayetanensis	2007	Incidence	Rate per 100,000	THA	Thailand	South-East Asia	All ages	66839477	407.645	-25.7862	1463.35
Protozoa	CYCL	Cyclospora cayetanensis	2007	Incidence	Rate per 100,000	TJK	Tajikistan	Europe	<5 years	938040	635.904	-25.8052	2608.45
Protozoa	CYCL	Cyclospora cayetanensis	2007	Incidence	Rate per 100,000	TJK	Tajikistan	Europe	≥5 years	6186253	251.807	-7.53267	968.13
Protozoa	CYCL	Cyclospora cayetanensis	2007	Incidence	Rate per 100,000	TJK	Tajikistan	Europe	All ages	7124293	302.38	-9.67314	1164.27
Protozoa	CYCL	Cyclospora cayetanensis	2007	Incidence	Rate per 100,000	TKM	Turkmenistan	Europe	<5 years	542076	320.281	-15.0082	1483.08
Protozoa	CYCL	Cyclospora cayetanensis	2007	Incidence	Rate per 100,000	TKM	Turkmenistan	Europe	≥5 years	4652760	92.9507	-3.78629	383.908
Protozoa	CYCL	Cyclospora cayetanensis	2007	Incidence	Rate per 100,000	TKM	Turkmenistan	Europe	All ages	5194836	116.672	-4.85304	487.177
Protozoa	CYCL	Cyclospora cayetanensis	2007	Incidence	Rate per 100,000	TLS	Timor-Leste	South-East Asia	<5 years	159572	974.855	-73.2332	3056.57
Protozoa	CYCL	Cyclospora cayetanensis	2007	Incidence	Rate per 100,000	TLS	Timor-Leste	South-East Asia	≥5 years	831223	461.054	-27.7998	1618.95
Protozoa	CYCL	Cyclospora cayetanensis	2007	Incidence	Rate per 100,000	TLS	Timor-Leste	South-East Asia	All ages	990795	543.804	-37.8928	1797.94
Protozoa	CYCL	Cyclospora cayetanensis	2007	Incidence	Rate per 100,000	TON	Tonga	Western Pacific	<5 years	14700	176.797	-7.87935	742.287
Protozoa	CYCL	Cyclospora cayetanensis	2007	Incidence	Rate per 100,000	TON	Tonga	Western Pacific	≥5 years	91838	286.473	-16.1096	1198.15
Protozoa	CYCL	Cyclospora cayetanensis	2007	Incidence	Rate per 100,000	TON	Tonga	Western Pacific	All ages	106538	271.34	-15.4787	1143.74
Protozoa	CYCL	Cyclospora cayetanensis	2007	Incidence	Rate per 100,000	TTO	Trinidad and Tobago	Americas	<5 years	93737	0	0	0
Protozoa	CYCL	Cyclospora cayetanensis	2007	Incidence	Rate per 100,000	TTO	Trinidad and Tobago	Americas	≥5 years	1268294	12.7275	2.9892	31.8391
Protozoa	CYCL	Cyclospora cayetanensis	2007	Incidence	Rate per 100,000	TTO	Trinidad and Tobago	Americas	All ages	1362031	11.8516	2.78348	29.6479
Protozoa	CYCL	Cyclospora cayetanensis	2007	Incidence	Rate per 100,000	TUN	Tunisia	Eastern Mediterranean	<5 years	838781	501.766	-29.202	1800.35
Protozoa	CYCL	Cyclospora cayetanensis	2007	Incidence	Rate per 100,000	TUN	Tunisia	Eastern Mediterranean	≥5 years	9554055	273.948	-10.9414	1022.35
Protozoa	CYCL	Cyclospora cayetanensis	2007	Incidence	Rate per 100,000	TUN	Tunisia	Eastern Mediterranean	All ages	10392836	292.334	-12.506	998.762
Protozoa	CYCL	Cyclospora cayetanensis	2007	Incidence	Rate per 100,000	TUR	Turkey	Europe	<5 years	6351224	367.404	-29.5252	1600.36
Protozoa	CYCL	Cyclospora cayetanensis	2007	Incidence	Rate per 100,000	TUR	Turkey	Europe	≥5 years	64047703	197.557	-10.3284	769.693
Protozoa	CYCL	Cyclospora cayetanensis	2007	Incidence	Rate per 100,000	TUR	Turkey	Europe	All ages	70398927	212.88	-12.2954	789.593
Protozoa	CYCL	Cyclospora cayetanensis	2007	Incidence	Rate per 100,000	TUV	Tuvalu	Western Pacific	<5 years	1144	170.455	-7.7512	698.69
Protozoa	CYCL	Cyclospora cayetanensis	2007	Incidence	Rate per 100,000	TUV	Tuvalu	Western Pacific	≥5 years	8970	222.451	-12.7411	957.851
Protozoa	CYCL	Cyclospora cayetanensis	2007	Incidence	Rate per 100,000	TUV	Tuvalu	Western Pacific	All ages	10114	216.569	-12.5977	905.486
Protozoa	CYCL	Cyclospora cayetanensis	2007	Incidence	Rate per 100,000	TZA	Tanzania	Africa	<5 years	7253575	1404.25	-81.009	4414.62
Protozoa	CYCL	Cyclospora cayetanensis	2007	Incidence	Rate per 100,000	TZA	Tanzania	Africa	≥5 years	33606191	1927.53	-96.3453	6984.14
Protozoa	CYCL	Cyclospora cayetanensis	2007	Incidence	Rate per 100,000	TZA	Tanzania	Africa	All ages	40859766	1834.63	-98.122	6317.6
Protozoa	CYCL	Cyclospora cayetanensis	2007	Incidence	Rate per 100,000	UGA	Uganda	Africa	<5 years	5720516	1116.63	-80.1797	3163.89
Protozoa	CYCL	Cyclospora cayetanensis	2007	Incidence	Rate per 100,000	UGA	Uganda	Africa	≥5 years	23495360	1166.1	-53.873	4003.43
Protozoa	CYCL	Cyclospora cayetanensis	2007	Incidence	Rate per 100,000	UGA	Uganda	Africa	All ages	29215876	1156.41	-58.6882	3905.79
Protozoa	CYCL	Cyclospora cayetanensis	2007	Incidence	Rate per 100,000	UKR	Ukraine	Europe	<5 years	2104601	213.912	-8.13565	892.089
Protozoa	CYCL	Cyclospora cayetanensis	2007	Incidence	Rate per 100,000	UKR	Ukraine	Europe	≥5 years	45091917	56.8865	-1.98786	224.47
Protozoa	CYCL	Cyclospora cayetanensis	2007	Incidence	Rate per 100,000	UKR	Ukraine	Europe	All ages	47196518	63.8887	-2.19763	257.37
Protozoa	CYCL	Cyclospora cayetanensis	2007	Incidence	Rate per 100,000	URY	Uruguay	Americas	<5 years	243193	0	0	0
Protozoa	CYCL	Cyclospora cayetanensis	2007	Incidence	Rate per 100,000	URY	Uruguay	Americas	≥5 years	3048626	12.797	3.00552	32.013
Protozoa	CYCL	Cyclospora cayetanensis	2007	Incidence	Rate per 100,000	URY	Uruguay	Americas	All ages	3291819	11.8516	2.78348	29.6479
Protozoa	CYCL	Cyclospora cayetanensis	2007	Incidence	Rate per 100,000	USA	United States	Americas	<5 years	20150966	0	0	0
Protozoa	CYCL	Cyclospora cayetanensis	2007	Incidence	Rate per 100,000	USA	United States	Americas	≥5 years	280116529	12.7042	2.98372	31.7807
Protozoa	CYCL	Cyclospora cayetanensis	2007	Incidence	Rate per 100,000	USA	United States	Americas	All ages	300267495	11.8516	2.78348	29.6479
Protozoa	CYCL	Cyclospora cayetanensis	2007	Incidence	Rate per 100,000	UZB	Uzbekistan	Europe	<5 years	2570303	105.84	-4.2754	454.309
Protozoa	CYCL	Cyclospora cayetanensis	2007	Incidence	Rate per 100,000	UZB	Uzbekistan	Europe	≥5 years	24305765	57.2961	-1.88615	219.361
Protozoa	CYCL	Cyclospora cayetanensis	2007	Incidence	Rate per 100,000	UZB	Uzbekistan	Europe	All ages	26876068	61.9386	-2.07056	250.682
Protozoa	CYCL	Cyclospora cayetanensis	2007	Incidence	Rate per 100,000	VCT	Saint Vincent and the Grenadines	Americas	<5 years	9308	162.156	-9.48898	574.285
Protozoa	CYCL	Cyclospora cayetanensis	2007	Incidence	Rate per 100,000	VCT	Saint Vincent and the Grenadines	Americas	≥5 years	102472	292.576	-13.1131	1134.1
Protozoa	CYCL	Cyclospora cayetanensis	2007	Incidence	Rate per 100,000	VCT	Saint Vincent and the Grenadines	Americas	All ages	111780	281.716	-12.9757	1077.62
Protozoa	CYCL	Cyclospora cayetanensis	2007	Incidence	Rate per 100,000	VEN	Venezuela	Americas	<5 years	2923626	250.505	-13.5067	803.19
Protozoa	CYCL	Cyclospora cayetanensis	2007	Incidence	Rate per 100,000	VEN	Venezuela	Americas	≥5 years	24517519	240.859	-12.5866	858.4
Protozoa	CYCL	Cyclospora cayetanensis	2007	Incidence	Rate per 100,000	VEN	Venezuela	Americas	All ages	27441145	241.887	-13.6209	846.721
Protozoa	CYCL	Cyclospora cayetanensis	2007	Incidence	Rate per 100,000	VNM	Vietnam	Western Pacific	<5 years	7006752	277.86	-13.6683	1310.67
Protozoa	CYCL	Cyclospora cayetanensis	2007	Incidence	Rate per 100,000	VNM	Vietnam	Western Pacific	≥5 years	75873862	176.388	-8.80967	894.408
Protozoa	CYCL	Cyclospora cayetanensis	2007	Incidence	Rate per 100,000	VNM	Vietnam	Western Pacific	All ages	82880614	184.967	-9.23273	912.416
Protozoa	CYCL	Cyclospora cayetanensis	2007	Incidence	Rate per 100,000	VUT	Vanuatu	Western Pacific	<5 years	31211	279.891	-13.6459	1364.39
Protozoa	CYCL	Cyclospora cayetanensis	2007	Incidence	Rate per 100,000	VUT	Vanuatu	Western Pacific	≥5 years	187334	247.896	-11.3289	1255.22
Protozoa	CYCL	Cyclospora cayetanensis	2007	Incidence	Rate per 100,000	VUT	Vanuatu	Western Pacific	All ages	218545	252.465	-11.7214	1253.91
Protozoa	CYCL	Cyclospora cayetanensis	2007	Incidence	Rate per 100,000	WPR	Western Pacific Region	Western Pacific	<5 years	115443797	147.783	-8.01344	649.091
Protozoa	CYCL	Cyclospora cayetanensis	2007	Incidence	Rate per 100,000	WPR	Western Pacific Region	Western Pacific	≥5 years	1643666332	63.0917	-1.75676	269.39
Protozoa	CYCL	Cyclospora cayetanensis	2007	Incidence	Rate per 100,000	WPR	Western Pacific Region	Western Pacific	All ages	1759110129	68.6496	-2.57041	275.874
Protozoa	CYCL	Cyclospora cayetanensis	2007	Incidence	Rate per 100,000	WSM	Samoa	Western Pacific	<5 years	25880	162.491	-8.26274	782.764
Protozoa	CYCL	Cyclospora cayetanensis	2007	Incidence	Rate per 100,000	WSM	Samoa	Western Pacific	≥5 years	162210	209.572	-10.2167	1077.4
Protozoa	CYCL	Cyclospora cayetanensis	2007	Incidence	Rate per 100,000	WSM	Samoa	Western Pacific	All ages	188090	203.094	-9.95496	1029.55
Protozoa	CYCL	Cyclospora cayetanensis	2007	Incidence	Rate per 100,000	YEM	Yemen	Eastern Mediterranean	<5 years	4031242	1434.33	-94.0475	4696.75
Protozoa	CYCL	Cyclospora cayetanensis	2007	Incidence	Rate per 100,000	YEM	Yemen	Eastern Mediterranean	≥5 years	19893851	595.055	-25.2105	2396.24
Protozoa	CYCL	Cyclospora cayetanensis	2007	Incidence	Rate per 100,000	YEM	Yemen	Eastern Mediterranean	All ages	23925093	736.469	-37.2076	2659.61
Protozoa	CYCL	Cyclospora cayetanensis	2007	Incidence	Rate per 100,000	ZAF	South Africa	Africa	<5 years	5082535	572.684	-36.2046	2240.36
Protozoa	CYCL	Cyclospora cayetanensis	2007	Incidence	Rate per 100,000	ZAF	South Africa	Africa	≥5 years	45176120	1229.39	-60.8649	4781.89
Protozoa	CYCL	Cyclospora cayetanensis	2007	Incidence	Rate per 100,000	ZAF	South Africa	Africa	All ages	50258655	1162.98	-57.8434	4414.19
Protozoa	CYCL	Cyclospora cayetanensis	2007	Incidence	Rate per 100,000	ZMB	Zambia	Africa	<5 years	2281644	1603.09	-89.488	4843.37
Protozoa	CYCL	Cyclospora cayetanensis	2007	Incidence	Rate per 100,000	ZMB	Zambia	Africa	≥5 years	10056609	1527.03	-82.9695	5270.68
Protozoa	CYCL	Cyclospora cayetanensis	2007	Incidence	Rate per 100,000	ZMB	Zambia	Africa	All ages	12338253	1541.1	-90.3804	5124.06
Protozoa	CYCL	Cyclospora cayetanensis	2007	Incidence	Rate per 100,000	ZWE	Zimbabwe	Africa	<5 years	2048110	835.464	-48.9078	2510.23
Protozoa	CYCL	Cyclospora cayetanensis	2007	Incidence	Rate per 100,000	ZWE	Zimbabwe	Africa	≥5 years	10684189	1209.38	-67.4928	4288.2
Protozoa	CYCL	Cyclospora cayetanensis	2007	Incidence	Rate per 100,000	ZWE	Zimbabwe	Africa	All ages	12732299	1149.23	-66.2265	3836.29
Protozoa	CYCL	Cyclospora cayetanensis	2007	Mortality	Number	AFG	Afghanistan	Eastern Mediterranean	<5 years	4985744	241.677	41.1136	779.723
Protozoa	CYCL	Cyclospora cayetanensis	2007	Mortality	Number	AFG	Afghanistan	Eastern Mediterranean	≥5 years	20904836	12.2265	1.72014	48.2179
Protozoa	CYCL	Cyclospora cayetanensis	2007	Mortality	Number	AFG	Afghanistan	Eastern Mediterranean	All ages	25890580	253.904	43.731	823.379
Protozoa	CYCL	Cyclospora cayetanensis	2007	Mortality	Number	AFR	African Region	Africa	<5 years	136115712	21410.4	4101.61	67539.7
Protozoa	CYCL	Cyclospora cayetanensis	2007	Mortality	Number	AFR	African Region	Africa	≥5 years	666546303	15534.2	2719.64	41811.5
Protozoa	CYCL	Cyclospora cayetanensis	2007	Mortality	Number	AFR	African Region	Africa	All ages	802662015	36944.6	7235.45	107019
Protozoa	CYCL	Cyclospora cayetanensis	2007	Mortality	Number	AGO	Angola	Africa	<5 years	3774637	701.443	156.829	1967.47
Protozoa	CYCL	Cyclospora cayetanensis	2007	Mortality	Number	AGO	Angola	Africa	≥5 years	16612269	536.265	93.3987	1569.6
Protozoa	CYCL	Cyclospora cayetanensis	2007	Mortality	Number	AGO	Angola	Africa	All ages	20386906	1237.71	282.512	3379.01
Protozoa	CYCL	Cyclospora cayetanensis	2007	Mortality	Number	ALB	Albania	Europe	<5 years	205628	0.420244	0.0478892	1.56907
Protozoa	CYCL	Cyclospora cayetanensis	2007	Mortality	Number	ALB	Albania	Europe	≥5 years	2831817	0.335142	0.037161	1.19091
Protozoa	CYCL	Cyclospora cayetanensis	2007	Mortality	Number	ALB	Albania	Europe	All ages	3037445	0.755386	0.0890555	2.95658
Protozoa	CYCL	Cyclospora cayetanensis	2007	Mortality	Number	AMR	Region of the Americas	Americas	<5 years	75671877	327.358	52.6255	1069.8
Protozoa	CYCL	Cyclospora cayetanensis	2007	Mortality	Number	AMR	Region of the Americas	Americas	≥5 years	818313915	451.954	54.555	1570.62
Protozoa	CYCL	Cyclospora cayetanensis	2007	Mortality	Number	AMR	Region of the Americas	Americas	All ages	893985792	779.312	125.631	2437.6
Protozoa	CYCL	Cyclospora cayetanensis	2007	Mortality	Number	AND	Andorra	Europe	<5 years	3788	0	0	0
Protozoa	CYCL	Cyclospora cayetanensis	2007	Mortality	Number	AND	Andorra	Europe	≥5 years	77136	0	0	0
Protozoa	CYCL	Cyclospora cayetanensis	2007	Mortality	Number	AND	Andorra	Europe	All ages	80924	0	0	0
Protozoa	CYCL	Cyclospora cayetanensis	2007	Mortality	Number	ARE	United Arab Emirates	Eastern Mediterranean	<5 years	320958	0	0	0
Protozoa	CYCL	Cyclospora cayetanensis	2007	Mortality	Number	ARE	United Arab Emirates	Eastern Mediterranean	≥5 years	4914962	0	0	0
Protozoa	CYCL	Cyclospora cayetanensis	2007	Mortality	Number	ARE	United Arab Emirates	Eastern Mediterranean	All ages	5235920	0	0	0
Protozoa	CYCL	Cyclospora cayetanensis	2007	Mortality	Number	ARG	Argentina	Americas	<5 years	3501940	3.12539	0.408668	10.6532
Protozoa	CYCL	Cyclospora cayetanensis	2007	Mortality	Number	ARG	Argentina	Americas	≥5 years	36322414	11.2168	1.18917	43.3439
Protozoa	CYCL	Cyclospora cayetanensis	2007	Mortality	Number	ARG	Argentina	Americas	All ages	39824354	14.3422	1.74364	58.4035
Protozoa	CYCL	Cyclospora cayetanensis	2007	Mortality	Number	ARM	Armenia	Europe	<5 years	188872	0.679643	0.0723932	2.38459
Protozoa	CYCL	Cyclospora cayetanensis	2007	Mortality	Number	ARM	Armenia	Europe	≥5 years	2793563	0.0434844	0.00471621	0.150837
Protozoa	CYCL	Cyclospora cayetanensis	2007	Mortality	Number	ARM	Armenia	Europe	All ages	2982435	0.723128	0.076564	2.6086
Protozoa	CYCL	Cyclospora cayetanensis	2007	Mortality	Number	ATG	Antigua and Barbuda	Americas	<5 years	6304	0	0	0
Protozoa	CYCL	Cyclospora cayetanensis	2007	Mortality	Number	ATG	Antigua and Barbuda	Americas	≥5 years	74827	0	0	0
Protozoa	CYCL	Cyclospora cayetanensis	2007	Mortality	Number	ATG	Antigua and Barbuda	Americas	All ages	81131	0	0	0
Protozoa	CYCL	Cyclospora cayetanensis	2007	Mortality	Number	AUS	Australia	Western Pacific	<5 years	1323469	0	0	0
Protozoa	CYCL	Cyclospora cayetanensis	2007	Mortality	Number	AUS	Australia	Western Pacific	≥5 years	19431172	0	0	0
Protozoa	CYCL	Cyclospora cayetanensis	2007	Mortality	Number	AUS	Australia	Western Pacific	All ages	20754641	0	0	0
Protozoa	CYCL	Cyclospora cayetanensis	2007	Mortality	Number	AUT	Austria	Europe	<5 years	399333	0	0	0
Protozoa	CYCL	Cyclospora cayetanensis	2007	Mortality	Number	AUT	Austria	Europe	≥5 years	7884834	0	0	0
Protozoa	CYCL	Cyclospora cayetanensis	2007	Mortality	Number	AUT	Austria	Europe	All ages	8284167	0	0	0
Protozoa	CYCL	Cyclospora cayetanensis	2007	Mortality	Number	AZE	Azerbaijan	Europe	<5 years	681857	13.9551	1.53597	54.5032
Protozoa	CYCL	Cyclospora cayetanensis	2007	Mortality	Number	AZE	Azerbaijan	Europe	≥5 years	8088483	1.25501	0.139791	4.22051
Protozoa	CYCL	Cyclospora cayetanensis	2007	Mortality	Number	AZE	Azerbaijan	Europe	All ages	8770340	15.2101	1.66192	59.1581
Protozoa	CYCL	Cyclospora cayetanensis	2007	Mortality	Number	BDI	Burundi	Africa	<5 years	1512069	124.746	31.8552	353.06
Protozoa	CYCL	Cyclospora cayetanensis	2007	Mortality	Number	BDI	Burundi	Africa	≥5 years	6496075	127.044	23.5412	416.345
Protozoa	CYCL	Cyclospora cayetanensis	2007	Mortality	Number	BDI	Burundi	Africa	All ages	8008144	251.79	61.7196	738.05
Protozoa	CYCL	Cyclospora cayetanensis	2007	Mortality	Number	BEL	Belgium	Europe	<5 years	590157	0	0	0
Protozoa	CYCL	Cyclospora cayetanensis	2007	Mortality	Number	BEL	Belgium	Europe	≥5 years	9994966	0	0	0
Protozoa	CYCL	Cyclospora cayetanensis	2007	Mortality	Number	BEL	Belgium	Europe	All ages	10585123	0	0	0
Protozoa	CYCL	Cyclospora cayetanensis	2007	Mortality	Number	BEN	Benin	Africa	<5 years	1532567	113.822	25.1079	320.077
Protozoa	CYCL	Cyclospora cayetanensis	2007	Mortality	Number	BEN	Benin	Africa	≥5 years	7285625	217.629	37.1122	676.879
Protozoa	CYCL	Cyclospora cayetanensis	2007	Mortality	Number	BEN	Benin	Africa	All ages	8818192	331.45	69.5222	965.139
Protozoa	CYCL	Cyclospora cayetanensis	2007	Mortality	Number	BFA	Burkina Faso	Africa	<5 years	2647624	174.836	45.3561	507.563
Protozoa	CYCL	Cyclospora cayetanensis	2007	Mortality	Number	BFA	Burkina Faso	Africa	≥5 years	11949148	238.47	44.7773	741.27
Protozoa	CYCL	Cyclospora cayetanensis	2007	Mortality	Number	BFA	Burkina Faso	Africa	All ages	14596772	413.307	98.1754	1198.96
Protozoa	CYCL	Cyclospora cayetanensis	2007	Mortality	Number	BGD	Bangladesh	South-East Asia	<5 years	17952473	309.923	82.2347	806.927
Protozoa	CYCL	Cyclospora cayetanensis	2007	Mortality	Number	BGD	Bangladesh	South-East Asia	≥5 years	129270460	705.797	111.125	2338.03
Protozoa	CYCL	Cyclospora cayetanensis	2007	Mortality	Number	BGD	Bangladesh	South-East Asia	All ages	147222933	1015.72	227.069	3060.65
Protozoa	CYCL	Cyclospora cayetanensis	2007	Mortality	Number	BGR	Bulgaria	Europe	<5 years	339140	0.199692	0.0201896	0.758916
Protozoa	CYCL	Cyclospora cayetanensis	2007	Mortality	Number	BGR	Bulgaria	Europe	≥5 years	7274289	0.536839	0.0584652	1.93365
Protozoa	CYCL	Cyclospora cayetanensis	2007	Mortality	Number	BGR	Bulgaria	Europe	All ages	7613429	0.736531	0.0839086	2.59633
Protozoa	CYCL	Cyclospora cayetanensis	2007	Mortality	Number	BHR	Bahrain	Eastern Mediterranean	<5 years	82221	0	0	0
Protozoa	CYCL	Cyclospora cayetanensis	2007	Mortality	Number	BHR	Bahrain	Eastern Mediterranean	≥5 years	943599	0	0	0
Protozoa	CYCL	Cyclospora cayetanensis	2007	Mortality	Number	BHR	Bahrain	Eastern Mediterranean	All ages	1025820	0	0	0
Protozoa	CYCL	Cyclospora cayetanensis	2007	Mortality	Number	BHS	Bahamas	Americas	<5 years	27209	0	0	0
Protozoa	CYCL	Cyclospora cayetanensis	2007	Mortality	Number	BHS	Bahamas	Americas	≥5 years	323638	0	0	0
Protozoa	CYCL	Cyclospora cayetanensis	2007	Mortality	Number	BHS	Bahamas	Americas	All ages	350847	0	0	0
Protozoa	CYCL	Cyclospora cayetanensis	2007	Mortality	Number	BIH	Bosnia and Herzegovina	Europe	<5 years	195830	0.0282081	0.00287308	0.10453
Protozoa	CYCL	Cyclospora cayetanensis	2007	Mortality	Number	BIH	Bosnia and Herzegovina	Europe	≥5 years	3849486	0.801359	0.0909003	3.2166
Protozoa	CYCL	Cyclospora cayetanensis	2007	Mortality	Number	BIH	Bosnia and Herzegovina	Europe	All ages	4045316	0.829567	0.0952946	3.33009
Protozoa	CYCL	Cyclospora cayetanensis	2007	Mortality	Number	BLR	Belarus	Europe	<5 years	447844	0.148086	0.016411	0.552776
Protozoa	CYCL	Cyclospora cayetanensis	2007	Mortality	Number	BLR	Belarus	Europe	≥5 years	9134331	0.293295	0.0311484	1.0462
Protozoa	CYCL	Cyclospora cayetanensis	2007	Mortality	Number	BLR	Belarus	Europe	All ages	9582175	0.441381	0.0531497	1.58799
Protozoa	CYCL	Cyclospora cayetanensis	2007	Mortality	Number	BLZ	Belize	Americas	<5 years	37587	0.241586	0.0312969	0.869279
Protozoa	CYCL	Cyclospora cayetanensis	2007	Mortality	Number	BLZ	Belize	Americas	≥5 years	254386	0.172164	0.0176264	0.66784
Protozoa	CYCL	Cyclospora cayetanensis	2007	Mortality	Number	BLZ	Belize	Americas	All ages	291973	0.41375	0.0594003	1.48207
Protozoa	CYCL	Cyclospora cayetanensis	2007	Mortality	Number	BOL	Bolivia	Americas	<5 years	1192054	29.5892	3.38401	99.4841
Protozoa	CYCL	Cyclospora cayetanensis	2007	Mortality	Number	BOL	Bolivia	Americas	≥5 years	8411581	18.057	1.95083	65.0949
Protozoa	CYCL	Cyclospora cayetanensis	2007	Mortality	Number	BOL	Bolivia	Americas	All ages	9603635	47.6463	5.34337	160.072
Protozoa	CYCL	Cyclospora cayetanensis	2007	Mortality	Number	BRA	Brazil	Americas	<5 years	15604233	35.0819	5.3578	109.562
Protozoa	CYCL	Cyclospora cayetanensis	2007	Mortality	Number	BRA	Brazil	Americas	≥5 years	172016636	84.2783	9.20077	293.125
Protozoa	CYCL	Cyclospora cayetanensis	2007	Mortality	Number	BRA	Brazil	Americas	All ages	187620869	119.36	14.978	393.872
Protozoa	CYCL	Cyclospora cayetanensis	2007	Mortality	Number	BRB	Barbados	Americas	<5 years	18385	0	0	0
Protozoa	CYCL	Cyclospora cayetanensis	2007	Mortality	Number	BRB	Barbados	Americas	≥5 years	252236	0	0	0
Protozoa	CYCL	Cyclospora cayetanensis	2007	Mortality	Number	BRB	Barbados	Americas	All ages	270621	0	0	0
Protozoa	CYCL	Cyclospora cayetanensis	2007	Mortality	Number	BRN	Brunei	Western Pacific	<5 years	30458	0	0	0
Protozoa	CYCL	Cyclospora cayetanensis	2007	Mortality	Number	BRN	Brunei	Western Pacific	≥5 years	337012	0	0	0
Protozoa	CYCL	Cyclospora cayetanensis	2007	Mortality	Number	BRN	Brunei	Western Pacific	All ages	367470	0	0	0
Protozoa	CYCL	Cyclospora cayetanensis	2007	Mortality	Number	BTN	Bhutan	South-East Asia	<5 years	66372	1.33515	0.28063	3.64698
Protozoa	CYCL	Cyclospora cayetanensis	2007	Mortality	Number	BTN	Bhutan	South-East Asia	≥5 years	608390	7.0327	1.04876	23.72
Protozoa	CYCL	Cyclospora cayetanensis	2007	Mortality	Number	BTN	Bhutan	South-East Asia	All ages	674762	8.36784	1.47202	27.3123
Protozoa	CYCL	Cyclospora cayetanensis	2007	Mortality	Number	BWA	Botswana	Africa	<5 years	235714	9.19765	1.76654	31.6783
Protozoa	CYCL	Cyclospora cayetanensis	2007	Mortality	Number	BWA	Botswana	Africa	≥5 years	1656606	21.6003	3.61337	73.7464
Protozoa	CYCL	Cyclospora cayetanensis	2007	Mortality	Number	BWA	Botswana	Africa	All ages	1892320	30.7979	5.96869	96.5477
Protozoa	CYCL	Cyclospora cayetanensis	2007	Mortality	Number	CAF	Central African Republic	Africa	<5 years	767286	55.1387	14.0274	151.789
Protozoa	CYCL	Cyclospora cayetanensis	2007	Mortality	Number	CAF	Central African Republic	Africa	≥5 years	3649095	73.7259	14.4845	240.12
Protozoa	CYCL	Cyclospora cayetanensis	2007	Mortality	Number	CAF	Central African Republic	Africa	All ages	4416381	128.865	29.7255	384.907
Protozoa	CYCL	Cyclospora cayetanensis	2007	Mortality	Number	CAN	Canada	Americas	<5 years	1752913	0	0	0
Protozoa	CYCL	Cyclospora cayetanensis	2007	Mortality	Number	CAN	Canada	Americas	≥5 years	31168566	0	0	0
Protozoa	CYCL	Cyclospora cayetanensis	2007	Mortality	Number	CAN	Canada	Americas	All ages	32921479	0	0	0
Protozoa	CYCL	Cyclospora cayetanensis	2007	Mortality	Number	CHE	Switzerland	Europe	<5 years	366026	0	0	0
Protozoa	CYCL	Cyclospora cayetanensis	2007	Mortality	Number	CHE	Switzerland	Europe	≥5 years	7137140	0	0	0
Protozoa	CYCL	Cyclospora cayetanensis	2007	Mortality	Number	CHE	Switzerland	Europe	All ages	7503166	0	0	0
Protozoa	CYCL	Cyclospora cayetanensis	2007	Mortality	Number	CHL	Chile	Americas	<5 years	1168093	0	0	0
Protozoa	CYCL	Cyclospora cayetanensis	2007	Mortality	Number	CHL	Chile	Americas	≥5 years	15420876	0	0	0
Protozoa	CYCL	Cyclospora cayetanensis	2007	Mortality	Number	CHL	Chile	Americas	All ages	16588969	0	0	0
Protozoa	CYCL	Cyclospora cayetanensis	2007	Mortality	Number	CHN	China	Western Pacific	<5 years	80568281	221.761	8.5468	871.226
Protozoa	CYCL	Cyclospora cayetanensis	2007	Mortality	Number	CHN	China	Western Pacific	≥5 years	1241370487	153.31	7.1294	589.398
Protozoa	CYCL	Cyclospora cayetanensis	2007	Mortality	Number	CHN	China	Western Pacific	All ages	1321938768	375.071	16.8407	1460.91
Protozoa	CYCL	Cyclospora cayetanensis	2007	Mortality	Number	CIV	Cote d'Ivoire	Africa	<5 years	3710317	213.742	46.2108	615.071
Protozoa	CYCL	Cyclospora cayetanensis	2007	Mortality	Number	CIV	Cote d'Ivoire	Africa	≥5 years	17076657	161.372	26.5249	510.138
Protozoa	CYCL	Cyclospora cayetanensis	2007	Mortality	Number	CIV	Cote d'Ivoire	Africa	All ages	20786974	375.114	88.1676	1070.75
Protozoa	CYCL	Cyclospora cayetanensis	2007	Mortality	Number	CMR	Cameroon	Africa	<5 years	3071378	457.25	65.0639	1591.33
Protozoa	CYCL	Cyclospora cayetanensis	2007	Mortality	Number	CMR	Cameroon	Africa	≥5 years	14720454	375.84	44.8004	1356.52
Protozoa	CYCL	Cyclospora cayetanensis	2007	Mortality	Number	CMR	Cameroon	Africa	All ages	17791832	833.09	118.261	2798.48
Protozoa	CYCL	Cyclospora cayetanensis	2007	Mortality	Number	COD	Democratic Republic of Congo	Africa	<5 years	11264474	525.732	135.963	1446.82
Protozoa	CYCL	Cyclospora cayetanensis	2007	Mortality	Number	COD	Democratic Republic of Congo	Africa	≥5 years	50281277	1008.25	186.286	3296.74
Protozoa	CYCL	Cyclospora cayetanensis	2007	Mortality	Number	COD	Democratic Republic of Congo	Africa	All ages	61545751	1533.98	345.523	4681.32
Protozoa	CYCL	Cyclospora cayetanensis	2007	Mortality	Number	COG	Congo	Africa	<5 years	623195	31.4695	6.88253	88.3995
Protozoa	CYCL	Cyclospora cayetanensis	2007	Mortality	Number	COG	Congo	Africa	≥5 years	3285390	49.3444	8.65422	149.862
Protozoa	CYCL	Cyclospora cayetanensis	2007	Mortality	Number	COG	Congo	Africa	All ages	3908585	80.814	17.7803	229.373
Protozoa	CYCL	Cyclospora cayetanensis	2007	Mortality	Number	COK	Cook Islands	Western Pacific	<5 years	1512	0	0	0
Protozoa	CYCL	Cyclospora cayetanensis	2007	Mortality	Number	COK	Cook Islands	Western Pacific	≥5 years	13741	0	0	0
Protozoa	CYCL	Cyclospora cayetanensis	2007	Mortality	Number	COK	Cook Islands	Western Pacific	All ages	15253	0	0	0
Protozoa	CYCL	Cyclospora cayetanensis	2007	Mortality	Number	COL	Colombia	Americas	<5 years	4103211	16.5045	2.14511	58.5653
Protozoa	CYCL	Cyclospora cayetanensis	2007	Mortality	Number	COL	Colombia	Americas	≥5 years	38865403	27.3171	2.79107	107.204
Protozoa	CYCL	Cyclospora cayetanensis	2007	Mortality	Number	COL	Colombia	Americas	All ages	42968614	43.8216	5.93002	164.209
Protozoa	CYCL	Cyclospora cayetanensis	2007	Mortality	Number	COM	Comoros	Africa	<5 years	92576	6.48773	1.42337	17.7787
Protozoa	CYCL	Cyclospora cayetanensis	2007	Mortality	Number	COM	Comoros	Africa	≥5 years	518229	7.51844	1.3311	22.4655
Protozoa	CYCL	Cyclospora cayetanensis	2007	Mortality	Number	COM	Comoros	Africa	All ages	610805	14.0062	3.10696	37.6702
Protozoa	CYCL	Cyclospora cayetanensis	2007	Mortality	Number	CPV	Cape Verde	Africa	<5 years	54661	0.611144	0.136781	1.66033
Protozoa	CYCL	Cyclospora cayetanensis	2007	Mortality	Number	CPV	Cape Verde	Africa	≥5 years	438849	2.57799	0.441777	7.86388
Protozoa	CYCL	Cyclospora cayetanensis	2007	Mortality	Number	CPV	Cape Verde	Africa	All ages	493510	3.18913	0.63978	9.01645
Protozoa	CYCL	Cyclospora cayetanensis	2007	Mortality	Number	CRI	Costa Rica	Americas	<5 years	360733	0.346642	0.0464713	1.26425
Protozoa	CYCL	Cyclospora cayetanensis	2007	Mortality	Number	CRI	Costa Rica	Americas	≥5 years	3989853	2.44332	0.251106	9.39452
Protozoa	CYCL	Cyclospora cayetanensis	2007	Mortality	Number	CRI	Costa Rica	Americas	All ages	4350586	2.78996	0.327407	10.6565
Protozoa	CYCL	Cyclospora cayetanensis	2007	Mortality	Number	CUB	Cuba	Americas	<5 years	655835	0.266657	0.0384183	1.07168
Protozoa	CYCL	Cyclospora cayetanensis	2007	Mortality	Number	CUB	Cuba	Americas	≥5 years	10628661	8.50189	0.868799	32.5686
Protozoa	CYCL	Cyclospora cayetanensis	2007	Mortality	Number	CUB	Cuba	Americas	All ages	11284496	8.76855	0.898114	33.5615
Protozoa	CYCL	Cyclospora cayetanensis	2007	Mortality	Number	CYP	Cyprus	Europe	<5 years	61085	0	0	0
Protozoa	CYCL	Cyclospora cayetanensis	2007	Mortality	Number	CYP	Cyprus	Europe	≥5 years	1002471	0	0	0
Protozoa	CYCL	Cyclospora cayetanensis	2007	Mortality	Number	CYP	Cyprus	Europe	All ages	1063556	0	0	0
Protozoa	CYCL	Cyclospora cayetanensis	2007	Mortality	Number	CZE	Czechia	Europe	<5 years	492258	0	0	0
Protozoa	CYCL	Cyclospora cayetanensis	2007	Mortality	Number	CZE	Czechia	Europe	≥5 years	9826421	0	0	0
Protozoa	CYCL	Cyclospora cayetanensis	2007	Mortality	Number	CZE	Czechia	Europe	All ages	10318679	0	0	0
Protozoa	CYCL	Cyclospora cayetanensis	2007	Mortality	Number	DEU	Germany	Europe	<5 years	3518501	0	0	0
Protozoa	CYCL	Cyclospora cayetanensis	2007	Mortality	Number	DEU	Germany	Europe	≥5 years	77869183	0	0	0
Protozoa	CYCL	Cyclospora cayetanensis	2007	Mortality	Number	DEU	Germany	Europe	All ages	81387684	0	0	0
Protozoa	CYCL	Cyclospora cayetanensis	2007	Mortality	Number	DJI	Djibouti	Eastern Mediterranean	<5 years	120407	7.04837	1.21616	22.6154
Protozoa	CYCL	Cyclospora cayetanensis	2007	Mortality	Number	DJI	Djibouti	Eastern Mediterranean	≥5 years	745163	11.6382	1.68063	43.4112
Protozoa	CYCL	Cyclospora cayetanensis	2007	Mortality	Number	DJI	Djibouti	Eastern Mediterranean	All ages	865570	18.6866	3.28313	62.6411
Protozoa	CYCL	Cyclospora cayetanensis	2007	Mortality	Number	DMA	Dominica	Americas	<5 years	5327	0.0016929	0.000218304	0.00576077
Protozoa	CYCL	Cyclospora cayetanensis	2007	Mortality	Number	DMA	Dominica	Americas	≥5 years	63512	0.0674398	0.00670047	0.265324
Protozoa	CYCL	Cyclospora cayetanensis	2007	Mortality	Number	DMA	Dominica	Americas	All ages	68839	0.0691327	0.00696586	0.272602
Protozoa	CYCL	Cyclospora cayetanensis	2007	Mortality	Number	DNK	Denmark	Europe	<5 years	324877	0	0	0
Protozoa	CYCL	Cyclospora cayetanensis	2007	Mortality	Number	DNK	Denmark	Europe	≥5 years	5122353	0	0	0
Protozoa	CYCL	Cyclospora cayetanensis	2007	Mortality	Number	DNK	Denmark	Europe	All ages	5447230	0	0	0
Protozoa	CYCL	Cyclospora cayetanensis	2007	Mortality	Number	DOM	Dominican Republic	Americas	<5 years	1007325	14.5114	1.92215	51.6989
Protozoa	CYCL	Cyclospora cayetanensis	2007	Mortality	Number	DOM	Dominican Republic	Americas	≥5 years	8390834	10.5438	1.09396	41.802
Protozoa	CYCL	Cyclospora cayetanensis	2007	Mortality	Number	DOM	Dominican Republic	Americas	All ages	9398159	25.0551	3.51858	93.5839
Protozoa	CYCL	Cyclospora cayetanensis	2007	Mortality	Number	DZA	Algeria	Africa	<5 years	3231810	42.9864	9.35708	126.44
Protozoa	CYCL	Cyclospora cayetanensis	2007	Mortality	Number	DZA	Algeria	Africa	≥5 years	30660036	9.31185	1.654	28.0734
Protozoa	CYCL	Cyclospora cayetanensis	2007	Mortality	Number	DZA	Algeria	Africa	All ages	33891846	52.2983	11.5996	146.508
Protozoa	CYCL	Cyclospora cayetanensis	2007	Mortality	Number	ECU	Ecuador	Americas	<5 years	1578211	2.43799	0.312098	8.52303
Protozoa	CYCL	Cyclospora cayetanensis	2007	Mortality	Number	ECU	Ecuador	Americas	≥5 years	12628677	12.2048	1.22278	47.2027
Protozoa	CYCL	Cyclospora cayetanensis	2007	Mortality	Number	ECU	Ecuador	Americas	All ages	14206888	14.6428	1.74839	57.3357
Protozoa	CYCL	Cyclospora cayetanensis	2007	Mortality	Number	EGY	Egypt	Eastern Mediterranean	<5 years	10263086	223.705	39.8675	762.629
Protozoa	CYCL	Cyclospora cayetanensis	2007	Mortality	Number	EGY	Egypt	Eastern Mediterranean	≥5 years	73224978	44.4995	6.00929	149.528
Protozoa	CYCL	Cyclospora cayetanensis	2007	Mortality	Number	EGY	Egypt	Eastern Mediterranean	All ages	83488064	268.204	52.9261	893.41
Protozoa	CYCL	Cyclospora cayetanensis	2007	Mortality	Number	EMR	Eastern Mediterranean Region	Eastern Mediterranean	<5 years	75687455	2751.76	699.721	7206.97
Protozoa	CYCL	Cyclospora cayetanensis	2007	Mortality	Number	EMR	Eastern Mediterranean Region	Eastern Mediterranean	≥5 years	499814392	2205.19	381.579	6350.06
Protozoa	CYCL	Cyclospora cayetanensis	2007	Mortality	Number	EMR	Eastern Mediterranean Region	Eastern Mediterranean	All ages	575501847	4956.95	1297.66	12754.2
Protozoa	CYCL	Cyclospora cayetanensis	2007	Mortality	Number	ERI	Eritrea	Africa	<5 years	441716	16.8173	4.34404	48.7987
Protozoa	CYCL	Cyclospora cayetanensis	2007	Mortality	Number	ERI	Eritrea	Africa	≥5 years	2274027	69.9959	12.7065	222.574
Protozoa	CYCL	Cyclospora cayetanensis	2007	Mortality	Number	ERI	Eritrea	Africa	All ages	2715743	86.8133	18.3551	267.415
Protozoa	CYCL	Cyclospora cayetanensis	2007	Mortality	Number	ESP	Spain	Europe	<5 years	2327421	0	0	0
Protozoa	CYCL	Cyclospora cayetanensis	2007	Mortality	Number	ESP	Spain	Europe	≥5 years	42751290	0	0	0
Protozoa	CYCL	Cyclospora cayetanensis	2007	Mortality	Number	ESP	Spain	Europe	All ages	45078711	0	0	0
Protozoa	CYCL	Cyclospora cayetanensis	2007	Mortality	Number	EST	Estonia	Europe	<5 years	68930	0	0	0
Protozoa	CYCL	Cyclospora cayetanensis	2007	Mortality	Number	EST	Estonia	Europe	≥5 years	1274069	0	0	0
Protozoa	CYCL	Cyclospora cayetanensis	2007	Mortality	Number	EST	Estonia	Europe	All ages	1342999	0	0	0
Protozoa	CYCL	Cyclospora cayetanensis	2007	Mortality	Number	ETH	Ethiopia	Africa	<5 years	14842986	1043.19	266.182	2962.05
Protozoa	CYCL	Cyclospora cayetanensis	2007	Mortality	Number	ETH	Ethiopia	Africa	≥5 years	67042036	1467.28	277.449	4796.64
Protozoa	CYCL	Cyclospora cayetanensis	2007	Mortality	Number	ETH	Ethiopia	Africa	All ages	81885022	2510.47	577.572	7482.18
Protozoa	CYCL	Cyclospora cayetanensis	2007	Mortality	Number	EUR	European Region	Europe	<5 years	51536822	102.499	13.3425	345.203
Protozoa	CYCL	Cyclospora cayetanensis	2007	Mortality	Number	EUR	European Region	Europe	≥5 years	834087965	40.553	4.8532	135.575
Protozoa	CYCL	Cyclospora cayetanensis	2007	Mortality	Number	EUR	European Region	Europe	All ages	885624787	143.052	19.771	475.543
Protozoa	CYCL	Cyclospora cayetanensis	2007	Mortality	Number	FIN	Finland	Europe	<5 years	288131	0	0	0
Protozoa	CYCL	Cyclospora cayetanensis	2007	Mortality	Number	FIN	Finland	Europe	≥5 years	4988813	0	0	0
Protozoa	CYCL	Cyclospora cayetanensis	2007	Mortality	Number	FIN	Finland	Europe	All ages	5276944	0	0	0
Protozoa	CYCL	Cyclospora cayetanensis	2007	Mortality	Number	FJI	Fiji	Western Pacific	<5 years	100584	0.312757	0.0129722	1.1964
Protozoa	CYCL	Cyclospora cayetanensis	2007	Mortality	Number	FJI	Fiji	Western Pacific	≥5 years	793777	2.78528	0.147565	10.3827
Protozoa	CYCL	Cyclospora cayetanensis	2007	Mortality	Number	FJI	Fiji	Western Pacific	All ages	894361	3.09804	0.161999	11.9155
Protozoa	CYCL	Cyclospora cayetanensis	2007	Mortality	Number	FRA	France	Europe	<5 years	3820419	0	0	0
Protozoa	CYCL	Cyclospora cayetanensis	2007	Mortality	Number	FRA	France	Europe	≥5 years	58434940	0	0	0
Protozoa	CYCL	Cyclospora cayetanensis	2007	Mortality	Number	FRA	France	Europe	All ages	62255359	0	0	0
Protozoa	CYCL	Cyclospora cayetanensis	2007	Mortality	Number	FSM	Micronesia	Western Pacific	<5 years	13472	0.115025	0.00356652	0.520295
Protozoa	CYCL	Cyclospora cayetanensis	2007	Mortality	Number	FSM	Micronesia	Western Pacific	≥5 years	96864	0.135289	0.00486978	0.604216
Protozoa	CYCL	Cyclospora cayetanensis	2007	Mortality	Number	FSM	Micronesia	Western Pacific	All ages	110336	0.250314	0.00875337	1.12003
Protozoa	CYCL	Cyclospora cayetanensis	2007	Mortality	Number	GAB	Gabon	Africa	<5 years	220475	18.8791	2.29508	67.2951
Protozoa	CYCL	Cyclospora cayetanensis	2007	Mortality	Number	GAB	Gabon	Africa	≥5 years	1311042	24.6929	2.29409	87.4385
Protozoa	CYCL	Cyclospora cayetanensis	2007	Mortality	Number	GAB	Gabon	Africa	All ages	1531517	43.572	4.82081	150.47
Protozoa	CYCL	Cyclospora cayetanensis	2007	Mortality	Number	GBR	United Kingdom	Europe	<5 years	3610741	0	0	0
Protozoa	CYCL	Cyclospora cayetanensis	2007	Mortality	Number	GBR	United Kingdom	Europe	≥5 years	57671910	0	0	0
Protozoa	CYCL	Cyclospora cayetanensis	2007	Mortality	Number	GBR	United Kingdom	Europe	All ages	61282651	0	0	0
Protozoa	CYCL	Cyclospora cayetanensis	2007	Mortality	Number	GEO	Georgia	Europe	<5 years	239146	0.449181	0.0486679	1.65717
Protozoa	CYCL	Cyclospora cayetanensis	2007	Mortality	Number	GEO	Georgia	Europe	≥5 years	3742690	0.280646	0.0300766	0.972973
Protozoa	CYCL	Cyclospora cayetanensis	2007	Mortality	Number	GEO	Georgia	Europe	All ages	3981836	0.729827	0.0823068	2.72105
Protozoa	CYCL	Cyclospora cayetanensis	2007	Mortality	Number	GHA	Ghana	Africa	<5 years	3530128	144.927	30.8422	411.147
Protozoa	CYCL	Cyclospora cayetanensis	2007	Mortality	Number	GHA	Ghana	Africa	≥5 years	19809577	271.519	48.547	832.006
Protozoa	CYCL	Cyclospora cayetanensis	2007	Mortality	Number	GHA	Ghana	Africa	All ages	23339705	416.446	89.3138	1181.5
Protozoa	CYCL	Cyclospora cayetanensis	2007	Mortality	Number	GIN	Guinea	Africa	<5 years	1622915	217.378	45.8102	623.931
Protozoa	CYCL	Cyclospora cayetanensis	2007	Mortality	Number	GIN	Guinea	Africa	≥5 years	7923484	279.996	49.1436	870.823
Protozoa	CYCL	Cyclospora cayetanensis	2007	Mortality	Number	GIN	Guinea	Africa	All ages	9546399	497.375	111.13	1425.57
Protozoa	CYCL	Cyclospora cayetanensis	2007	Mortality	Number	GLOBAL	Global	All WHO Member States	<5 years	644463298	27676.8	6198.43	77761.2
Protozoa	CYCL	Cyclospora cayetanensis	2007	Mortality	Number	GLOBAL	Global	All WHO Member States	≥5 years	6025640838	33084.4	7295.53	85287.2
Protozoa	CYCL	Cyclospora cayetanensis	2007	Mortality	Number	GLOBAL	Global	All WHO Member States	All ages	6670104136	60761.2	15440.7	156029
Protozoa	CYCL	Cyclospora cayetanensis	2007	Mortality	Number	GMB	Gambia	Africa	<5 years	299814	9.51148	2.52841	27.6998
Protozoa	CYCL	Cyclospora cayetanensis	2007	Mortality	Number	GMB	Gambia	Africa	≥5 years	1440295	8.96262	1.81413	29.0309
Protozoa	CYCL	Cyclospora cayetanensis	2007	Mortality	Number	GMB	Gambia	Africa	All ages	1740109	18.4741	4.78295	51.42
Protozoa	CYCL	Cyclospora cayetanensis	2007	Mortality	Number	GNB	Guinea-Bissau	Africa	<5 years	242264	23.0761	5.90488	67.8305
Protozoa	CYCL	Cyclospora cayetanensis	2007	Mortality	Number	GNB	Guinea-Bissau	Africa	≥5 years	1190411	24.4718	4.49827	80.4175
Protozoa	CYCL	Cyclospora cayetanensis	2007	Mortality	Number	GNB	Guinea-Bissau	Africa	All ages	1432675	47.5478	11.2081	135.809
Protozoa	CYCL	Cyclospora cayetanensis	2007	Mortality	Number	GNQ	Equatorial Guinea	Africa	<5 years	162718	20.1976	4.20644	64.4646
Protozoa	CYCL	Cyclospora cayetanensis	2007	Mortality	Number	GNQ	Equatorial Guinea	Africa	≥5 years	849773	8.55844	1.39124	30.768
Protozoa	CYCL	Cyclospora cayetanensis	2007	Mortality	Number	GNQ	Equatorial Guinea	Africa	All ages	1012491	28.7561	6.56098	89.5182
Protozoa	CYCL	Cyclospora cayetanensis	2007	Mortality	Number	GRC	Greece	Europe	<5 years	533784	0	0	0
Protozoa	CYCL	Cyclospora cayetanensis	2007	Mortality	Number	GRC	Greece	Europe	≥5 years	10498631	0	0	0
Protozoa	CYCL	Cyclospora cayetanensis	2007	Mortality	Number	GRC	Greece	Europe	All ages	11032415	0	0	0
Protozoa	CYCL	Cyclospora cayetanensis	2007	Mortality	Number	GRD	Grenada	Americas	<5 years	8917	0	0	0
Protozoa	CYCL	Cyclospora cayetanensis	2007	Mortality	Number	GRD	Grenada	Americas	≥5 years	101413	0.0892122	0.0087697	0.343117
Protozoa	CYCL	Cyclospora cayetanensis	2007	Mortality	Number	GRD	Grenada	Americas	All ages	110330	0.0892122	0.0087697	0.343117
Protozoa	CYCL	Cyclospora cayetanensis	2007	Mortality	Number	GTM	Guatemala	Americas	<5 years	1936754	35.7244	4.76204	124.304
Protozoa	CYCL	Cyclospora cayetanensis	2007	Mortality	Number	GTM	Guatemala	Americas	≥5 years	11572452	66.1454	6.75532	258.37
Protozoa	CYCL	Cyclospora cayetanensis	2007	Mortality	Number	GTM	Guatemala	Americas	All ages	13509206	101.87	13.419	390.348
Protozoa	CYCL	Cyclospora cayetanensis	2007	Mortality	Number	GUY	Guyana	Americas	<5 years	80091	0	0	0
Protozoa	CYCL	Cyclospora cayetanensis	2007	Mortality	Number	GUY	Guyana	Americas	≥5 years	677849	0	0	0
Protozoa	CYCL	Cyclospora cayetanensis	2007	Mortality	Number	GUY	Guyana	Americas	All ages	757940	0	0	0
Protozoa	CYCL	Cyclospora cayetanensis	2007	Mortality	Number	HND	Honduras	Americas	<5 years	1080079	9.11287	1.09721	31.4104
Protozoa	CYCL	Cyclospora cayetanensis	2007	Mortality	Number	HND	Honduras	Americas	≥5 years	6665716	23.641	2.38155	82.6564
Protozoa	CYCL	Cyclospora cayetanensis	2007	Mortality	Number	HND	Honduras	Americas	All ages	7745795	32.7539	3.6377	112.538
Protozoa	CYCL	Cyclospora cayetanensis	2007	Mortality	Number	HRV	Croatia	Europe	<5 years	202848	0	0	0
Protozoa	CYCL	Cyclospora cayetanensis	2007	Mortality	Number	HRV	Croatia	Europe	≥5 years	4113447	0	0	0
Protozoa	CYCL	Cyclospora cayetanensis	2007	Mortality	Number	HRV	Croatia	Europe	All ages	4316295	0	0	0
Protozoa	CYCL	Cyclospora cayetanensis	2007	Mortality	Number	HTI	Haiti	Americas	<5 years	1214997	73.4919	8.42643	250.481
Protozoa	CYCL	Cyclospora cayetanensis	2007	Mortality	Number	HTI	Haiti	Americas	≥5 years	8079684	37.9947	4.09282	139.638
Protozoa	CYCL	Cyclospora cayetanensis	2007	Mortality	Number	HTI	Haiti	Americas	All ages	9294681	111.487	12.3718	384.289
Protozoa	CYCL	Cyclospora cayetanensis	2007	Mortality	Number	HUN	Hungary	Europe	<5 years	482157	0	0	0
Protozoa	CYCL	Cyclospora cayetanensis	2007	Mortality	Number	HUN	Hungary	Europe	≥5 years	9562160	0	0	0
Protozoa	CYCL	Cyclospora cayetanensis	2007	Mortality	Number	HUN	Hungary	Europe	All ages	10044317	0	0	0
Protozoa	CYCL	Cyclospora cayetanensis	2007	Mortality	Number	IDN	Indonesia	South-East Asia	<5 years	22943744	555.619	95.7938	1647.98
Protozoa	CYCL	Cyclospora cayetanensis	2007	Mortality	Number	IDN	Indonesia	South-East Asia	≥5 years	212551539	2441.6	317.261	8526.72
Protozoa	CYCL	Cyclospora cayetanensis	2007	Mortality	Number	IDN	Indonesia	South-East Asia	All ages	235495283	2997.22	426.013	10146.7
Protozoa	CYCL	Cyclospora cayetanensis	2007	Mortality	Number	IND	India	South-East Asia	<5 years	132847455	1461.17	417.207	3728.86
Protozoa	CYCL	Cyclospora cayetanensis	2007	Mortality	Number	IND	India	South-East Asia	≥5 years	1049181202	10575.2	2230.67	29484.9
Protozoa	CYCL	Cyclospora cayetanensis	2007	Mortality	Number	IND	India	South-East Asia	All ages	1182028657	12036.4	2952.47	32041.5
Protozoa	CYCL	Cyclospora cayetanensis	2007	Mortality	Number	IRL	Ireland	Europe	<5 years	308140	0	0	0
Protozoa	CYCL	Cyclospora cayetanensis	2007	Mortality	Number	IRL	Ireland	Europe	≥5 years	4025870	0	0	0
Protozoa	CYCL	Cyclospora cayetanensis	2007	Mortality	Number	IRL	Ireland	Europe	All ages	4334010	0	0	0
Protozoa	CYCL	Cyclospora cayetanensis	2007	Mortality	Number	IRN	Iran	Eastern Mediterranean	<5 years	5764403	10.3729	1.88991	33.1764
Protozoa	CYCL	Cyclospora cayetanensis	2007	Mortality	Number	IRN	Iran	Eastern Mediterranean	≥5 years	68391076	21.6944	3.11306	76.1384
Protozoa	CYCL	Cyclospora cayetanensis	2007	Mortality	Number	IRN	Iran	Eastern Mediterranean	All ages	74155479	32.0673	5.3736	108.629
Protozoa	CYCL	Cyclospora cayetanensis	2007	Mortality	Number	IRQ	Iraq	Eastern Mediterranean	<5 years	4402722	102.616	17.7938	346.638
Protozoa	CYCL	Cyclospora cayetanensis	2007	Mortality	Number	IRQ	Iraq	Eastern Mediterranean	≥5 years	24009042	7.89867	1.11385	26.1204
Protozoa	CYCL	Cyclospora cayetanensis	2007	Mortality	Number	IRQ	Iraq	Eastern Mediterranean	All ages	28411764	110.515	19.965	369.142
Protozoa	CYCL	Cyclospora cayetanensis	2007	Mortality	Number	ISL	Iceland	Europe	<5 years	21455	0	0	0
Protozoa	CYCL	Cyclospora cayetanensis	2007	Mortality	Number	ISL	Iceland	Europe	≥5 years	286297	0	0	0
Protozoa	CYCL	Cyclospora cayetanensis	2007	Mortality	Number	ISL	Iceland	Europe	All ages	307752	0	0	0
Protozoa	CYCL	Cyclospora cayetanensis	2007	Mortality	Number	ISR	Israel	Europe	<5 years	695382	0	0	0
Protozoa	CYCL	Cyclospora cayetanensis	2007	Mortality	Number	ISR	Israel	Europe	≥5 years	6207713	0	0	0
Protozoa	CYCL	Cyclospora cayetanensis	2007	Mortality	Number	ISR	Israel	Europe	All ages	6903095	0	0	0
Protozoa	CYCL	Cyclospora cayetanensis	2007	Mortality	Number	ITA	Italy	Europe	<5 years	2775319	0	0	0
Protozoa	CYCL	Cyclospora cayetanensis	2007	Mortality	Number	ITA	Italy	Europe	≥5 years	56089497	0	0	0
Protozoa	CYCL	Cyclospora cayetanensis	2007	Mortality	Number	ITA	Italy	Europe	All ages	58864816	0	0	0
Protozoa	CYCL	Cyclospora cayetanensis	2007	Mortality	Number	JAM	Jamaica	Americas	<5 years	242316	0.0529887	0.00537948	0.209147
Protozoa	CYCL	Cyclospora cayetanensis	2007	Mortality	Number	JAM	Jamaica	Americas	≥5 years	2465333	3.51848	0.367439	13.7613
Protozoa	CYCL	Cyclospora cayetanensis	2007	Mortality	Number	JAM	Jamaica	Americas	All ages	2707649	3.57146	0.373215	13.9355
Protozoa	CYCL	Cyclospora cayetanensis	2007	Mortality	Number	JOR	Jordan	Eastern Mediterranean	<5 years	868515	1.38391	0.227503	4.7185
Protozoa	CYCL	Cyclospora cayetanensis	2007	Mortality	Number	JOR	Jordan	Eastern Mediterranean	≥5 years	5883979	0.89613	0.127132	3.29312
Protozoa	CYCL	Cyclospora cayetanensis	2007	Mortality	Number	JOR	Jordan	Eastern Mediterranean	All ages	6752494	2.28004	0.398522	7.51222
Protozoa	CYCL	Cyclospora cayetanensis	2007	Mortality	Number	JPN	Japan	Western Pacific	<5 years	5581363	0	0	0
Protozoa	CYCL	Cyclospora cayetanensis	2007	Mortality	Number	JPN	Japan	Western Pacific	≥5 years	122465140	0	0	0
Protozoa	CYCL	Cyclospora cayetanensis	2007	Mortality	Number	JPN	Japan	Western Pacific	All ages	128046503	0	0	0
Protozoa	CYCL	Cyclospora cayetanensis	2007	Mortality	Number	KAZ	Kazakhstan	Europe	<5 years	1434458	6.73532	0.732697	25.4288
Protozoa	CYCL	Cyclospora cayetanensis	2007	Mortality	Number	KAZ	Kazakhstan	Europe	≥5 years	14741630	1.82893	0.194048	6.43111
Protozoa	CYCL	Cyclospora cayetanensis	2007	Mortality	Number	KAZ	Kazakhstan	Europe	All ages	16176088	8.56425	0.957872	32.783
Protozoa	CYCL	Cyclospora cayetanensis	2007	Mortality	Number	KEN	Kenya	Africa	<5 years	6393562	114.473	34.8203	281.711
Protozoa	CYCL	Cyclospora cayetanensis	2007	Mortality	Number	KEN	Kenya	Africa	≥5 years	31075002	235.025	49.9754	635.201
Protozoa	CYCL	Cyclospora cayetanensis	2007	Mortality	Number	KEN	Kenya	Africa	All ages	37468564	349.499	86.9473	894.587
Protozoa	CYCL	Cyclospora cayetanensis	2007	Mortality	Number	KGZ	Kyrgyzstan	Europe	<5 years	557720	5.2837	0.59227	17.729
Protozoa	CYCL	Cyclospora cayetanensis	2007	Mortality	Number	KGZ	Kyrgyzstan	Europe	≥5 years	4739728	0.733421	0.0762998	2.52005
Protozoa	CYCL	Cyclospora cayetanensis	2007	Mortality	Number	KGZ	Kyrgyzstan	Europe	All ages	5297448	6.01712	0.707738	20.8624
Protozoa	CYCL	Cyclospora cayetanensis	2007	Mortality	Number	KHM	Cambodia	Western Pacific	<5 years	1626415	8.89503	0.403749	35.5695
Protozoa	CYCL	Cyclospora cayetanensis	2007	Mortality	Number	KHM	Cambodia	Western Pacific	≥5 years	12114303	9.56758	0.542234	43.1371
Protozoa	CYCL	Cyclospora cayetanensis	2007	Mortality	Number	KHM	Cambodia	Western Pacific	All ages	13740718	18.4626	1.08757	78.7897
Protozoa	CYCL	Cyclospora cayetanensis	2007	Mortality	Number	KIR	Kiribati	Western Pacific	<5 years	13165	0.231868	0.00749542	0.989022
Protozoa	CYCL	Cyclospora cayetanensis	2007	Mortality	Number	KIR	Kiribati	Western Pacific	≥5 years	87853	0.758377	0.0245241	3.50496
Protozoa	CYCL	Cyclospora cayetanensis	2007	Mortality	Number	KIR	Kiribati	Western Pacific	All ages	101018	0.990245	0.0362302	4.52701
Protozoa	CYCL	Cyclospora cayetanensis	2007	Mortality	Number	KNA	Saint Kitts and Nevis	Americas	<5 years	3586	0	0	0
Protozoa	CYCL	Cyclospora cayetanensis	2007	Mortality	Number	KNA	Saint Kitts and Nevis	Americas	≥5 years	43053	0	0	0
Protozoa	CYCL	Cyclospora cayetanensis	2007	Mortality	Number	KNA	Saint Kitts and Nevis	Americas	All ages	46639	0	0	0
Protozoa	CYCL	Cyclospora cayetanensis	2007	Mortality	Number	KOR	South Korea	Western Pacific	<5 years	2302289	0	0	0
Protozoa	CYCL	Cyclospora cayetanensis	2007	Mortality	Number	KOR	South Korea	Western Pacific	≥5 years	45788807	0	0	0
Protozoa	CYCL	Cyclospora cayetanensis	2007	Mortality	Number	KOR	South Korea	Western Pacific	All ages	48091096	0	0	0
Protozoa	CYCL	Cyclospora cayetanensis	2007	Mortality	Number	KWT	Kuwait	Eastern Mediterranean	<5 years	217966	0	0	0
Protozoa	CYCL	Cyclospora cayetanensis	2007	Mortality	Number	KWT	Kuwait	Eastern Mediterranean	≥5 years	2218271	0	0	0
Protozoa	CYCL	Cyclospora cayetanensis	2007	Mortality	Number	KWT	Kuwait	Eastern Mediterranean	All ages	2436237	0	0	0
Protozoa	CYCL	Cyclospora cayetanensis	2007	Mortality	Number	LAO	Laos	Western Pacific	<5 years	787226	20.0356	0.679081	91.1757
Protozoa	CYCL	Cyclospora cayetanensis	2007	Mortality	Number	LAO	Laos	Western Pacific	≥5 years	5222634	13.9899	0.497654	67.3393
Protozoa	CYCL	Cyclospora cayetanensis	2007	Mortality	Number	LAO	Laos	Western Pacific	All ages	6009860	34.0254	1.26078	146.334
Protozoa	CYCL	Cyclospora cayetanensis	2007	Mortality	Number	LBN	Lebanon	Eastern Mediterranean	<5 years	441508	0.381744	0.0395878	1.60898
Protozoa	CYCL	Cyclospora cayetanensis	2007	Mortality	Number	LBN	Lebanon	Eastern Mediterranean	≥5 years	4355157	5.02059	0.425195	17.5259
Protozoa	CYCL	Cyclospora cayetanensis	2007	Mortality	Number	LBN	Lebanon	Eastern Mediterranean	All ages	4796665	5.40233	0.466634	19.0643
Protozoa	CYCL	Cyclospora cayetanensis	2007	Mortality	Number	LBR	Liberia	Africa	<5 years	610734	36.1848	9.54874	107.059
Protozoa	CYCL	Cyclospora cayetanensis	2007	Mortality	Number	LBR	Liberia	Africa	≥5 years	2971078	38.9052	7.22315	124.418
Protozoa	CYCL	Cyclospora cayetanensis	2007	Mortality	Number	LBR	Liberia	Africa	All ages	3581812	75.09	18.0297	228.785
Protozoa	CYCL	Cyclospora cayetanensis	2007	Mortality	Number	LBY	Libya	Eastern Mediterranean	<5 years	667709	3.02024	0.516404	9.8363
Protozoa	CYCL	Cyclospora cayetanensis	2007	Mortality	Number	LBY	Libya	Eastern Mediterranean	≥5 years	5371994	1.89537	0.275541	6.71378
Protozoa	CYCL	Cyclospora cayetanensis	2007	Mortality	Number	LBY	Libya	Eastern Mediterranean	All ages	6039703	4.91561	0.905274	16.3445
Protozoa	CYCL	Cyclospora cayetanensis	2007	Mortality	Number	LCA	Saint Lucia	Americas	<5 years	12970	0.00414356	0.000556112	0.0142211
Protozoa	CYCL	Cyclospora cayetanensis	2007	Mortality	Number	LCA	Saint Lucia	Americas	≥5 years	154261	0.10206	0.0103171	0.386625
Protozoa	CYCL	Cyclospora cayetanensis	2007	Mortality	Number	LCA	Saint Lucia	Americas	All ages	167231	0.106204	0.0111396	0.406298
Protozoa	CYCL	Cyclospora cayetanensis	2007	Mortality	Number	LKA	Sri Lanka	South-East Asia	<5 years	1813815	1.65471	0.369962	4.61999
Protozoa	CYCL	Cyclospora cayetanensis	2007	Mortality	Number	LKA	Sri Lanka	South-East Asia	≥5 years	18609439	34.8581	5.31034	113.23
Protozoa	CYCL	Cyclospora cayetanensis	2007	Mortality	Number	LKA	Sri Lanka	South-East Asia	All ages	20423254	36.5128	5.81431	118.026
Protozoa	CYCL	Cyclospora cayetanensis	2007	Mortality	Number	LSO	Lesotho	Africa	<5 years	252275	17.9179	3.74458	51.2686
Protozoa	CYCL	Cyclospora cayetanensis	2007	Mortality	Number	LSO	Lesotho	Africa	≥5 years	1694695	77.0053	13.4763	238.376
Protozoa	CYCL	Cyclospora cayetanensis	2007	Mortality	Number	LSO	Lesotho	Africa	All ages	1946970	94.9232	19.0546	279.922
Protozoa	CYCL	Cyclospora cayetanensis	2007	Mortality	Number	LTU	Lithuania	Europe	<5 years	143293	0	0	0
Protozoa	CYCL	Cyclospora cayetanensis	2007	Mortality	Number	LTU	Lithuania	Europe	≥5 years	3106658	0	0	0
Protozoa	CYCL	Cyclospora cayetanensis	2007	Mortality	Number	LTU	Lithuania	Europe	All ages	3249951	0	0	0
Protozoa	CYCL	Cyclospora cayetanensis	2007	Mortality	Number	LUX	Luxembourg	Europe	<5 years	27923	0	0	0
Protozoa	CYCL	Cyclospora cayetanensis	2007	Mortality	Number	LUX	Luxembourg	Europe	≥5 years	448507	0	0	0
Protozoa	CYCL	Cyclospora cayetanensis	2007	Mortality	Number	LUX	Luxembourg	Europe	All ages	476430	0	0	0
Protozoa	CYCL	Cyclospora cayetanensis	2007	Mortality	Number	LVA	Latvia	Europe	<5 years	104589	0	0	0
Protozoa	CYCL	Cyclospora cayetanensis	2007	Mortality	Number	LVA	Latvia	Europe	≥5 years	2104747	0	0	0
Protozoa	CYCL	Cyclospora cayetanensis	2007	Mortality	Number	LVA	Latvia	Europe	All ages	2209336	0	0	0
Protozoa	CYCL	Cyclospora cayetanensis	2007	Mortality	Number	MAR	Morocco	Eastern Mediterranean	<5 years	3136430	51.8475	9.41333	177.587
Protozoa	CYCL	Cyclospora cayetanensis	2007	Mortality	Number	MAR	Morocco	Eastern Mediterranean	≥5 years	27840161	15.2723	2.07621	55.5228
Protozoa	CYCL	Cyclospora cayetanensis	2007	Mortality	Number	MAR	Morocco	Eastern Mediterranean	All ages	30976591	67.1198	12.5246	232.924
Protozoa	CYCL	Cyclospora cayetanensis	2007	Mortality	Number	MCO	Monaco	Europe	<5 years	1444	0	0	0
Protozoa	CYCL	Cyclospora cayetanensis	2007	Mortality	Number	MCO	Monaco	Europe	≥5 years	30519	0	0	0
Protozoa	CYCL	Cyclospora cayetanensis	2007	Mortality	Number	MCO	Monaco	Europe	All ages	31963	0	0	0
Protozoa	CYCL	Cyclospora cayetanensis	2007	Mortality	Number	MDA	Moldova	Europe	<5 years	231287	0.140715	0.0121086	0.552782
Protozoa	CYCL	Cyclospora cayetanensis	2007	Mortality	Number	MDA	Moldova	Europe	≥5 years	3655633	0	0	0
Protozoa	CYCL	Cyclospora cayetanensis	2007	Mortality	Number	MDA	Moldova	Europe	All ages	3886920	0.140715	0.0121086	0.552782
Protozoa	CYCL	Cyclospora cayetanensis	2007	Mortality	Number	MDG	Madagascar	Africa	<5 years	3384422	191.115	48.3247	539.508
Protozoa	CYCL	Cyclospora cayetanensis	2007	Mortality	Number	MDG	Madagascar	Africa	≥5 years	16636062	311.925	55.695	1046.32
Protozoa	CYCL	Cyclospora cayetanensis	2007	Mortality	Number	MDG	Madagascar	Africa	All ages	20020484	503.04	114.074	1574.53
Protozoa	CYCL	Cyclospora cayetanensis	2007	Mortality	Number	MDV	Maldives	South-East Asia	<5 years	28016	0.0583841	0.0100374	0.164158
Protozoa	CYCL	Cyclospora cayetanensis	2007	Mortality	Number	MDV	Maldives	South-East Asia	≥5 years	290719	0.443018	0.052157	1.53682
Protozoa	CYCL	Cyclospora cayetanensis	2007	Mortality	Number	MDV	Maldives	South-East Asia	All ages	318735	0.501402	0.0661732	1.66008
Protozoa	CYCL	Cyclospora cayetanensis	2007	Mortality	Number	MEX	Mexico	Americas	<5 years	11377304	61.2305	8.04827	211.943
Protozoa	CYCL	Cyclospora cayetanensis	2007	Mortality	Number	MEX	Mexico	Americas	≥5 years	96607345	93.4315	9.3264	364.187
Protozoa	CYCL	Cyclospora cayetanensis	2007	Mortality	Number	MEX	Mexico	Americas	All ages	107984649	154.662	21.3108	593.231
Protozoa	CYCL	Cyclospora cayetanensis	2007	Mortality	Number	MHL	Marshall Islands	Western Pacific	<5 years	7555	0.0833544	0.00324116	0.325488
Protozoa	CYCL	Cyclospora cayetanensis	2007	Mortality	Number	MHL	Marshall Islands	Western Pacific	≥5 years	44475	0.0660651	0.0031043	0.257908
Protozoa	CYCL	Cyclospora cayetanensis	2007	Mortality	Number	MHL	Marshall Islands	Western Pacific	All ages	52030	0.149419	0.00689751	0.556542
Protozoa	CYCL	Cyclospora cayetanensis	2007	Mortality	Number	MKD	North Macedonia	Europe	<5 years	126540	0.0673007	0.00531067	0.268674
Protozoa	CYCL	Cyclospora cayetanensis	2007	Mortality	Number	MKD	North Macedonia	Europe	≥5 years	1960734	0.0449348	0.00298823	0.180819
Protozoa	CYCL	Cyclospora cayetanensis	2007	Mortality	Number	MKD	North Macedonia	Europe	All ages	2087274	0.112236	0.0110315	0.405041
Protozoa	CYCL	Cyclospora cayetanensis	2007	Mortality	Number	MLI	Mali	Africa	<5 years	2744566	214.707	55.861	581.351
Protozoa	CYCL	Cyclospora cayetanensis	2007	Mortality	Number	MLI	Mali	Africa	≥5 years	11475285	186.144	36.5621	591.532
Protozoa	CYCL	Cyclospora cayetanensis	2007	Mortality	Number	MLI	Mali	Africa	All ages	14219851	400.851	98.0087	1135.66
Protozoa	CYCL	Cyclospora cayetanensis	2007	Mortality	Number	MLT	Malta	Europe	<5 years	19913	0	0	0
Protozoa	CYCL	Cyclospora cayetanensis	2007	Mortality	Number	MLT	Malta	Europe	≥5 years	396420	0	0	0
Protozoa	CYCL	Cyclospora cayetanensis	2007	Mortality	Number	MLT	Malta	Europe	All ages	416333	0	0	0
Protozoa	CYCL	Cyclospora cayetanensis	2007	Mortality	Number	MMR	Myanmar	South-East Asia	<5 years	4716671	178.128	38.7395	490.19
Protozoa	CYCL	Cyclospora cayetanensis	2007	Mortality	Number	MMR	Myanmar	South-East Asia	≥5 years	43239006	158.091	23.297	544.601
Protozoa	CYCL	Cyclospora cayetanensis	2007	Mortality	Number	MMR	Myanmar	South-East Asia	All ages	47955677	336.219	71.8952	1018.44
Protozoa	CYCL	Cyclospora cayetanensis	2007	Mortality	Number	MNE	Montenegro	Europe	<5 years	40419	0	0	0
Protozoa	CYCL	Cyclospora cayetanensis	2007	Mortality	Number	MNE	Montenegro	Europe	≥5 years	593264	0.0121366	0.00132583	0.0453713
Protozoa	CYCL	Cyclospora cayetanensis	2007	Mortality	Number	MNE	Montenegro	Europe	All ages	633683	0.0121366	0.00132583	0.0453713
Protozoa	CYCL	Cyclospora cayetanensis	2007	Mortality	Number	MNG	Mongolia	Western Pacific	<5 years	244069	1.92253	0.0626039	8.56459
Protozoa	CYCL	Cyclospora cayetanensis	2007	Mortality	Number	MNG	Mongolia	Western Pacific	≥5 years	2351641	0.0288561	0.000977743	0.126914
Protozoa	CYCL	Cyclospora cayetanensis	2007	Mortality	Number	MNG	Mongolia	Western Pacific	All ages	2595710	1.95139	0.0635121	8.66574
Protozoa	CYCL	Cyclospora cayetanensis	2007	Mortality	Number	MOZ	Mozambique	Africa	<5 years	3668180	131.724	33.1918	350.055
Protozoa	CYCL	Cyclospora cayetanensis	2007	Mortality	Number	MOZ	Mozambique	Africa	≥5 years	17364246	209.367	40.2707	614.566
Protozoa	CYCL	Cyclospora cayetanensis	2007	Mortality	Number	MOZ	Mozambique	Africa	All ages	21032426	341.091	85.6565	920.159
Protozoa	CYCL	Cyclospora cayetanensis	2007	Mortality	Number	MRT	Mauritania	Africa	<5 years	512383	25.5742	5.56147	70.4977
Protozoa	CYCL	Cyclospora cayetanensis	2007	Mortality	Number	MRT	Mauritania	Africa	≥5 years	2539755	26.6583	4.76808	79.2291
Protozoa	CYCL	Cyclospora cayetanensis	2007	Mortality	Number	MRT	Mauritania	Africa	All ages	3052138	52.2325	11.361	145.627
Protozoa	CYCL	Cyclospora cayetanensis	2007	Mortality	Number	MUS	Mauritius	Africa	<5 years	91253	0.140451	0.0250632	0.503176
Protozoa	CYCL	Cyclospora cayetanensis	2007	Mortality	Number	MUS	Mauritius	Africa	≥5 years	1175519	0.692396	0.115449	2.48046
Protozoa	CYCL	Cyclospora cayetanensis	2007	Mortality	Number	MUS	Mauritius	Africa	All ages	1266772	0.832847	0.155812	2.85477
Protozoa	CYCL	Cyclospora cayetanensis	2007	Mortality	Number	MWI	Malawi	Africa	<5 years	2457975	197.445	35.2623	593.114
Protozoa	CYCL	Cyclospora cayetanensis	2007	Mortality	Number	MWI	Malawi	Africa	≥5 years	10924558	440.34	53.1877	1564.99
Protozoa	CYCL	Cyclospora cayetanensis	2007	Mortality	Number	MWI	Malawi	Africa	All ages	13382533	637.785	91.2313	2068.55
Protozoa	CYCL	Cyclospora cayetanensis	2007	Mortality	Number	MYS	Malaysia	Western Pacific	<5 years	2615009	0.484464	0.0202028	1.92178
Protozoa	CYCL	Cyclospora cayetanensis	2007	Mortality	Number	MYS	Malaysia	Western Pacific	≥5 years	24094142	18.8766	0.85107	77.9286
Protozoa	CYCL	Cyclospora cayetanensis	2007	Mortality	Number	MYS	Malaysia	Western Pacific	All ages	26709151	19.361	0.883926	79.4275
Protozoa	CYCL	Cyclospora cayetanensis	2007	Mortality	Number	NAM	Namibia	Africa	<5 years	261366	7.82611	1.60337	28.0014
Protozoa	CYCL	Cyclospora cayetanensis	2007	Mortality	Number	NAM	Namibia	Africa	≥5 years	1743467	25.2122	4.17703	84.3898
Protozoa	CYCL	Cyclospora cayetanensis	2007	Mortality	Number	NAM	Namibia	Africa	All ages	2004833	33.0383	6.42956	107.773
Protozoa	CYCL	Cyclospora cayetanensis	2007	Mortality	Number	NER	Niger	Africa	<5 years	2993191	408.773	103.928	1200.07
Protozoa	CYCL	Cyclospora cayetanensis	2007	Mortality	Number	NER	Niger	Africa	≥5 years	11537048	442.548	80.5206	1427.14
Protozoa	CYCL	Cyclospora cayetanensis	2007	Mortality	Number	NER	Niger	Africa	All ages	14530239	851.32	208.585	2480.44
Protozoa	CYCL	Cyclospora cayetanensis	2007	Mortality	Number	NGA	Nigeria	Africa	<5 years	27130020	14065.1	1565.63	51371.6
Protozoa	CYCL	Cyclospora cayetanensis	2007	Mortality	Number	NGA	Nigeria	Africa	≥5 years	124009088	5831.61	655.656	18098.6
Protozoa	CYCL	Cyclospora cayetanensis	2007	Mortality	Number	NGA	Nigeria	Africa	All ages	151139108	19896.7	2343.9	70720.3
Protozoa	CYCL	Cyclospora cayetanensis	2007	Mortality	Number	NIC	Nicaragua	Americas	<5 years	655155	6.10672	0.785122	19.566
Protozoa	CYCL	Cyclospora cayetanensis	2007	Mortality	Number	NIC	Nicaragua	Americas	≥5 years	4802600	1.9142	0.201058	7.02993
Protozoa	CYCL	Cyclospora cayetanensis	2007	Mortality	Number	NIC	Nicaragua	Americas	All ages	5457755	8.02092	1.03021	24.6716
Protozoa	CYCL	Cyclospora cayetanensis	2007	Mortality	Number	NIU	Niue	Western Pacific	<5 years	162	0	0	0
Protozoa	CYCL	Cyclospora cayetanensis	2007	Mortality	Number	NIU	Niue	Western Pacific	≥5 years	1625	0	0	0
Protozoa	CYCL	Cyclospora cayetanensis	2007	Mortality	Number	NIU	Niue	Western Pacific	All ages	1787	0	0	0
Protozoa	CYCL	Cyclospora cayetanensis	2007	Mortality	Number	NLD	Netherlands	Europe	<5 years	977393	0	0	0
Protozoa	CYCL	Cyclospora cayetanensis	2007	Mortality	Number	NLD	Netherlands	Europe	≥5 years	15529304	0	0	0
Protozoa	CYCL	Cyclospora cayetanensis	2007	Mortality	Number	NLD	Netherlands	Europe	All ages	16506697	0	0	0
Protozoa	CYCL	Cyclospora cayetanensis	2007	Mortality	Number	NOR	Norway	Europe	<5 years	289786	0	0	0
Protozoa	CYCL	Cyclospora cayetanensis	2007	Mortality	Number	NOR	Norway	Europe	≥5 years	4391156	0	0	0
Protozoa	CYCL	Cyclospora cayetanensis	2007	Mortality	Number	NOR	Norway	Europe	All ages	4680942	0	0	0
Protozoa	CYCL	Cyclospora cayetanensis	2007	Mortality	Number	NPL	Nepal	South-East Asia	<5 years	3273695	156.176	19.9651	489.195
Protozoa	CYCL	Cyclospora cayetanensis	2007	Mortality	Number	NPL	Nepal	South-East Asia	≥5 years	23408667	415.99	39.8144	1303.88
Protozoa	CYCL	Cyclospora cayetanensis	2007	Mortality	Number	NPL	Nepal	South-East Asia	All ages	26682362	572.166	62.6343	1763.71
Protozoa	CYCL	Cyclospora cayetanensis	2007	Mortality	Number	NRU	Nauru	Western Pacific	<5 years	1297	0	0	0
Protozoa	CYCL	Cyclospora cayetanensis	2007	Mortality	Number	NRU	Nauru	Western Pacific	≥5 years	8729	0	0	0
Protozoa	CYCL	Cyclospora cayetanensis	2007	Mortality	Number	NRU	Nauru	Western Pacific	All ages	10026	0	0	0
Protozoa	CYCL	Cyclospora cayetanensis	2007	Mortality	Number	NZL	New Zealand	Western Pacific	<5 years	289587	0	0	0
Protozoa	CYCL	Cyclospora cayetanensis	2007	Mortality	Number	NZL	New Zealand	Western Pacific	≥5 years	3914770	0	0	0
Protozoa	CYCL	Cyclospora cayetanensis	2007	Mortality	Number	NZL	New Zealand	Western Pacific	All ages	4204357	0	0	0
Protozoa	CYCL	Cyclospora cayetanensis	2007	Mortality	Number	OMN	Oman	Eastern Mediterranean	<5 years	262666	0	0	0
Protozoa	CYCL	Cyclospora cayetanensis	2007	Mortality	Number	OMN	Oman	Eastern Mediterranean	≥5 years	2279665	0	0	0
Protozoa	CYCL	Cyclospora cayetanensis	2007	Mortality	Number	OMN	Oman	Eastern Mediterranean	All ages	2542331	0	0	0
Protozoa	CYCL	Cyclospora cayetanensis	2007	Mortality	Number	PAK	Pakistan	Eastern Mediterranean	<5 years	26373342	1316.27	340.329	3257.02
Protozoa	CYCL	Cyclospora cayetanensis	2007	Mortality	Number	PAK	Pakistan	Eastern Mediterranean	≥5 years	155486562	1644.22	291.008	4754.25
Protozoa	CYCL	Cyclospora cayetanensis	2007	Mortality	Number	PAK	Pakistan	Eastern Mediterranean	All ages	181859904	2960.49	692.391	8039.03
Protozoa	CYCL	Cyclospora cayetanensis	2007	Mortality	Number	PAN	Panama	Americas	<5 years	357713	0	0	0
Protozoa	CYCL	Cyclospora cayetanensis	2007	Mortality	Number	PAN	Panama	Americas	≥5 years	3048380	0	0	0
Protozoa	CYCL	Cyclospora cayetanensis	2007	Mortality	Number	PAN	Panama	Americas	All ages	3406093	0	0	0
Protozoa	CYCL	Cyclospora cayetanensis	2007	Mortality	Number	PER	Peru	Americas	<5 years	2976729	21.3615	2.94273	72.7686
Protozoa	CYCL	Cyclospora cayetanensis	2007	Mortality	Number	PER	Peru	Americas	≥5 years	25454793	15.491	1.74554	53.0528
Protozoa	CYCL	Cyclospora cayetanensis	2007	Mortality	Number	PER	Peru	Americas	All ages	28431522	36.8524	4.88571	121.786
Protozoa	CYCL	Cyclospora cayetanensis	2007	Mortality	Number	PHL	Philippines	Western Pacific	<5 years	11579586	97.9707	3.33631	430.728
Protozoa	CYCL	Cyclospora cayetanensis	2007	Mortality	Number	PHL	Philippines	Western Pacific	≥5 years	78626231	64.7752	2.17435	315.452
Protozoa	CYCL	Cyclospora cayetanensis	2007	Mortality	Number	PHL	Philippines	Western Pacific	All ages	90205817	162.746	6.22588	691.336
Protozoa	CYCL	Cyclospora cayetanensis	2007	Mortality	Number	PLW	Palau	Western Pacific	<5 years	1323	0.0145685	0.000503874	0.0577107
Protozoa	CYCL	Cyclospora cayetanensis	2007	Mortality	Number	PLW	Palau	Western Pacific	≥5 years	18128	0.0646764	0.00295679	0.269184
Protozoa	CYCL	Cyclospora cayetanensis	2007	Mortality	Number	PLW	Palau	Western Pacific	All ages	19451	0.0792448	0.00391289	0.317159
Protozoa	CYCL	Cyclospora cayetanensis	2007	Mortality	Number	PNG	Papua New Guinea	Western Pacific	<5 years	983602	15.8348	0.518992	69.7188
Protozoa	CYCL	Cyclospora cayetanensis	2007	Mortality	Number	PNG	Papua New Guinea	Western Pacific	≥5 years	5870988	14.558	0.504922	65.6343
Protozoa	CYCL	Cyclospora cayetanensis	2007	Mortality	Number	PNG	Papua New Guinea	Western Pacific	All ages	6854590	30.3928	1.13681	132.551
Protozoa	CYCL	Cyclospora cayetanensis	2007	Mortality	Number	POL	Poland	Europe	<5 years	1790831	0	0	0
Protozoa	CYCL	Cyclospora cayetanensis	2007	Mortality	Number	POL	Poland	Europe	≥5 years	36248356	0	0	0
Protozoa	CYCL	Cyclospora cayetanensis	2007	Mortality	Number	POL	Poland	Europe	All ages	38039187	0	0	0
Protozoa	CYCL	Cyclospora cayetanensis	2007	Mortality	Number	PRK	North Korea	South-East Asia	<5 years	1729871	17.0255	3.75647	49.4283
Protozoa	CYCL	Cyclospora cayetanensis	2007	Mortality	Number	PRK	North Korea	South-East Asia	≥5 years	22857760	2.10554	0.333841	7.12554
Protozoa	CYCL	Cyclospora cayetanensis	2007	Mortality	Number	PRK	North Korea	South-East Asia	All ages	24587631	19.131	4.18291	55.518
Protozoa	CYCL	Cyclospora cayetanensis	2007	Mortality	Number	PRT	Portugal	Europe	<5 years	542708	0	0	0
Protozoa	CYCL	Cyclospora cayetanensis	2007	Mortality	Number	PRT	Portugal	Europe	≥5 years	9992748	0	0	0
Protozoa	CYCL	Cyclospora cayetanensis	2007	Mortality	Number	PRT	Portugal	Europe	All ages	10535456	0	0	0
Protozoa	CYCL	Cyclospora cayetanensis	2007	Mortality	Number	PRY	Paraguay	Americas	<5 years	620811	5.35417	0.764203	18.3719
Protozoa	CYCL	Cyclospora cayetanensis	2007	Mortality	Number	PRY	Paraguay	Americas	≥5 years	4911960	3.78684	0.369268	14.8024
Protozoa	CYCL	Cyclospora cayetanensis	2007	Mortality	Number	PRY	Paraguay	Americas	All ages	5532771	9.14101	1.28685	32.1052
Protozoa	CYCL	Cyclospora cayetanensis	2007	Mortality	Number	QAT	Qatar	Eastern Mediterranean	<5 years	70221	0	0	0
Protozoa	CYCL	Cyclospora cayetanensis	2007	Mortality	Number	QAT	Qatar	Eastern Mediterranean	≥5 years	1009846	0	0	0
Protozoa	CYCL	Cyclospora cayetanensis	2007	Mortality	Number	QAT	Qatar	Eastern Mediterranean	All ages	1080067	0	0	0
Protozoa	CYCL	Cyclospora cayetanensis	2007	Mortality	Number	ROU	Romania	Europe	<5 years	1051858	0	0	0
Protozoa	CYCL	Cyclospora cayetanensis	2007	Mortality	Number	ROU	Romania	Europe	≥5 years	19898445	0	0	0
Protozoa	CYCL	Cyclospora cayetanensis	2007	Mortality	Number	ROU	Romania	Europe	All ages	20950303	0	0	0
Protozoa	CYCL	Cyclospora cayetanensis	2007	Mortality	Number	RUS	Russia	Europe	<5 years	7276383	6.10569	0.663147	22.9229
Protozoa	CYCL	Cyclospora cayetanensis	2007	Mortality	Number	RUS	Russia	Europe	≥5 years	136633847	13.7944	1.48542	48.9296
Protozoa	CYCL	Cyclospora cayetanensis	2007	Mortality	Number	RUS	Russia	Europe	All ages	143910230	19.9001	2.34682	70.0375
Protozoa	CYCL	Cyclospora cayetanensis	2007	Mortality	Number	RWA	Rwanda	Africa	<5 years	1598185	95.2468	24.9142	273.408
Protozoa	CYCL	Cyclospora cayetanensis	2007	Mortality	Number	RWA	Rwanda	Africa	≥5 years	7825126	79.8001	14.6608	271.716
Protozoa	CYCL	Cyclospora cayetanensis	2007	Mortality	Number	RWA	Rwanda	Africa	All ages	9423311	175.047	43.021	525.55
Protozoa	CYCL	Cyclospora cayetanensis	2007	Mortality	Number	SAU	Saudi Arabia	Eastern Mediterranean	<5 years	2321873	0	0	0
Protozoa	CYCL	Cyclospora cayetanensis	2007	Mortality	Number	SAU	Saudi Arabia	Eastern Mediterranean	≥5 years	19589266	0	0	0
Protozoa	CYCL	Cyclospora cayetanensis	2007	Mortality	Number	SAU	Saudi Arabia	Eastern Mediterranean	All ages	21911139	0	0	0
Protozoa	CYCL	Cyclospora cayetanensis	2007	Mortality	Number	SDN	Sudan	Eastern Mediterranean	<5 years	5610671	255.177	47.8311	819.725
Protozoa	CYCL	Cyclospora cayetanensis	2007	Mortality	Number	SDN	Sudan	Eastern Mediterranean	≥5 years	26757936	45.4698	6.37353	172.617
Protozoa	CYCL	Cyclospora cayetanensis	2007	Mortality	Number	SDN	Sudan	Eastern Mediterranean	All ages	32368607	300.647	56.5298	976.504
Protozoa	CYCL	Cyclospora cayetanensis	2007	Mortality	Number	SEAR	South-East Asian Region	South-East Asia	<5 years	190007635	2692.95	818.58	6097.62
Protozoa	CYCL	Cyclospora cayetanensis	2007	Mortality	Number	SEAR	South-East Asian Region	South-East Asia	≥5 years	1563211931	14529.8	3121.47	39727.3
Protozoa	CYCL	Cyclospora cayetanensis	2007	Mortality	Number	SEAR	South-East Asian Region	South-East Asia	All ages	1753219566	17222.8	4446.31	45285.5
Protozoa	CYCL	Cyclospora cayetanensis	2007	Mortality	Number	SEN	Senegal	Africa	<5 years	1925475	147.173	32.0031	406.304
Protozoa	CYCL	Cyclospora cayetanensis	2007	Mortality	Number	SEN	Senegal	Africa	≥5 years	9708176	200.492	36.2288	585.699
Protozoa	CYCL	Cyclospora cayetanensis	2007	Mortality	Number	SEN	Senegal	Africa	All ages	11633651	347.664	77.98	962.391
Protozoa	CYCL	Cyclospora cayetanensis	2007	Mortality	Number	SGP	Singapore	Western Pacific	<5 years	216182	0	0	0
Protozoa	CYCL	Cyclospora cayetanensis	2007	Mortality	Number	SGP	Singapore	Western Pacific	≥5 years	4271240	0	0	0
Protozoa	CYCL	Cyclospora cayetanensis	2007	Mortality	Number	SGP	Singapore	Western Pacific	All ages	4487422	0	0	0
Protozoa	CYCL	Cyclospora cayetanensis	2007	Mortality	Number	SLB	Solomon Islands	Western Pacific	<5 years	77504	0.337137	0.010078	1.31163
Protozoa	CYCL	Cyclospora cayetanensis	2007	Mortality	Number	SLB	Solomon Islands	Western Pacific	≥5 years	418359	1.33744	0.0444443	5.93995
Protozoa	CYCL	Cyclospora cayetanensis	2007	Mortality	Number	SLB	Solomon Islands	Western Pacific	All ages	495863	1.67458	0.0577254	7.43691
Protozoa	CYCL	Cyclospora cayetanensis	2007	Mortality	Number	SLE	Sierra Leone	Africa	<5 years	961809	147.274	37.4478	421.509
Protozoa	CYCL	Cyclospora cayetanensis	2007	Mortality	Number	SLE	Sierra Leone	Africa	≥5 years	4717692	125.14	22.2504	399.841
Protozoa	CYCL	Cyclospora cayetanensis	2007	Mortality	Number	SLE	Sierra Leone	Africa	All ages	5679501	272.413	63.7898	763.697
Protozoa	CYCL	Cyclospora cayetanensis	2007	Mortality	Number	SLV	El Salvador	Americas	<5 years	608609	2.06629	0.314064	7.03934
Protozoa	CYCL	Cyclospora cayetanensis	2007	Mortality	Number	SLV	El Salvador	Americas	≥5 years	5391260	6.5788	0.791963	25.8868
Protozoa	CYCL	Cyclospora cayetanensis	2007	Mortality	Number	SLV	El Salvador	Americas	All ages	5999869	8.64509	1.23784	31.9346
Protozoa	CYCL	Cyclospora cayetanensis	2007	Mortality	Number	SMR	San Marino	Europe	<5 years	1545	0	0	0
Protozoa	CYCL	Cyclospora cayetanensis	2007	Mortality	Number	SMR	San Marino	Europe	≥5 years	27580	0	0	0
Protozoa	CYCL	Cyclospora cayetanensis	2007	Mortality	Number	SMR	San Marino	Europe	All ages	29125	0	0	0
Protozoa	CYCL	Cyclospora cayetanensis	2007	Mortality	Number	SOM	Somalia	Eastern Mediterranean	<5 years	2227023	355.824	60.5169	1170.12
Protozoa	CYCL	Cyclospora cayetanensis	2007	Mortality	Number	SOM	Somalia	Eastern Mediterranean	≥5 years	8901174	355.064	50.5085	1256.26
Protozoa	CYCL	Cyclospora cayetanensis	2007	Mortality	Number	SOM	Somalia	Eastern Mediterranean	All ages	11128197	710.888	136.726	2316.37
Protozoa	CYCL	Cyclospora cayetanensis	2007	Mortality	Number	SRB	Serbia	Europe	<5 years	356312	0.0815145	0.0080723	0.308659
Protozoa	CYCL	Cyclospora cayetanensis	2007	Mortality	Number	SRB	Serbia	Europe	≥5 years	7140996	0.261374	0.0273097	1.01958
Protozoa	CYCL	Cyclospora cayetanensis	2007	Mortality	Number	SRB	Serbia	Europe	All ages	7497308	0.342889	0.0406994	1.30327
Protozoa	CYCL	Cyclospora cayetanensis	2007	Mortality	Number	SSD	South Sudan	Africa	<5 years	1493974	110.099	27.7051	309.954
Protozoa	CYCL	Cyclospora cayetanensis	2007	Mortality	Number	SSD	South Sudan	Africa	≥5 years	6682862	179.247	33.5478	583.176
Protozoa	CYCL	Cyclospora cayetanensis	2007	Mortality	Number	SSD	South Sudan	Africa	All ages	8176836	289.345	66.4749	865.152
Protozoa	CYCL	Cyclospora cayetanensis	2007	Mortality	Number	STP	Sao Tome and Principe	Africa	<5 years	27958	1.02101	0.222725	2.91553
Protozoa	CYCL	Cyclospora cayetanensis	2007	Mortality	Number	STP	Sao Tome and Principe	Africa	≥5 years	139697	1.10684	0.183809	3.43087
Protozoa	CYCL	Cyclospora cayetanensis	2007	Mortality	Number	STP	Sao Tome and Principe	Africa	All ages	167655	2.12784	0.474155	5.8109
Protozoa	CYCL	Cyclospora cayetanensis	2007	Mortality	Number	SUR	Suriname	Americas	<5 years	55656	0.0979889	0.0111554	0.384579
Protozoa	CYCL	Cyclospora cayetanensis	2007	Mortality	Number	SUR	Suriname	Americas	≥5 years	472276	0.825487	0.0776004	3.30836
Protozoa	CYCL	Cyclospora cayetanensis	2007	Mortality	Number	SUR	Suriname	Americas	All ages	527932	0.923476	0.100577	3.58618
Protozoa	CYCL	Cyclospora cayetanensis	2007	Mortality	Number	SVK	Slovakia	Europe	<5 years	263510	0	0	0
Protozoa	CYCL	Cyclospora cayetanensis	2007	Mortality	Number	SVK	Slovakia	Europe	≥5 years	5113387	0	0	0
Protozoa	CYCL	Cyclospora cayetanensis	2007	Mortality	Number	SVK	Slovakia	Europe	All ages	5376897	0	0	0
Protozoa	CYCL	Cyclospora cayetanensis	2007	Mortality	Number	SVN	Slovenia	Europe	<5 years	91010	0	0	0
Protozoa	CYCL	Cyclospora cayetanensis	2007	Mortality	Number	SVN	Slovenia	Europe	≥5 years	1915321	0	0	0
Protozoa	CYCL	Cyclospora cayetanensis	2007	Mortality	Number	SVN	Slovenia	Europe	All ages	2006331	0	0	0
Protozoa	CYCL	Cyclospora cayetanensis	2007	Mortality	Number	SWE	Sweden	Europe	<5 years	512587	0	0	0
Protozoa	CYCL	Cyclospora cayetanensis	2007	Mortality	Number	SWE	Sweden	Europe	≥5 years	8600787	0	0	0
Protozoa	CYCL	Cyclospora cayetanensis	2007	Mortality	Number	SWE	Sweden	Europe	All ages	9113374	0	0	0
Protozoa	CYCL	Cyclospora cayetanensis	2007	Mortality	Number	SWZ	Eswatini	Africa	<5 years	151685	9.98914	2.18748	28.0291
Protozoa	CYCL	Cyclospora cayetanensis	2007	Mortality	Number	SWZ	Eswatini	Africa	≥5 years	935360	15.8441	2.71834	46.4777
Protozoa	CYCL	Cyclospora cayetanensis	2007	Mortality	Number	SWZ	Eswatini	Africa	All ages	1087045	25.8332	5.69243	72.2668
Protozoa	CYCL	Cyclospora cayetanensis	2007	Mortality	Number	SYC	Seychelles	Africa	<5 years	7200	0.00924294	0.000914335	0.0334454
Protozoa	CYCL	Cyclospora cayetanensis	2007	Mortality	Number	SYC	Seychelles	Africa	≥5 years	83726	0.248936	0.0424558	0.873974
Protozoa	CYCL	Cyclospora cayetanensis	2007	Mortality	Number	SYC	Seychelles	Africa	All ages	90926	0.258178	0.0444351	0.888627
Protozoa	CYCL	Cyclospora cayetanensis	2007	Mortality	Number	SYR	Syria	Eastern Mediterranean	<5 years	2679967	2.76905	0.501651	8.95137
Protozoa	CYCL	Cyclospora cayetanensis	2007	Mortality	Number	SYR	Syria	Eastern Mediterranean	≥5 years	17538819	2.92421	0.416822	11.0354
Protozoa	CYCL	Cyclospora cayetanensis	2007	Mortality	Number	SYR	Syria	Eastern Mediterranean	All ages	20218786	5.69325	1.05366	20.2853
Protozoa	CYCL	Cyclospora cayetanensis	2007	Mortality	Number	TCD	Chad	Africa	<5 years	2197858	348.698	91.3675	1030.19
Protozoa	CYCL	Cyclospora cayetanensis	2007	Mortality	Number	TCD	Chad	Africa	≥5 years	8701106	281.404	49.5734	926.97
Protozoa	CYCL	Cyclospora cayetanensis	2007	Mortality	Number	TCD	Chad	Africa	All ages	10898964	630.102	151.065	1864.84
Protozoa	CYCL	Cyclospora cayetanensis	2007	Mortality	Number	TGO	Togo	Africa	<5 years	983937	45.3695	11.3744	127.034
Protozoa	CYCL	Cyclospora cayetanensis	2007	Mortality	Number	TGO	Togo	Africa	≥5 years	5117931	100.893	17.9056	335.907
Protozoa	CYCL	Cyclospora cayetanensis	2007	Mortality	Number	TGO	Togo	Africa	All ages	6101868	146.262	32.5646	463.127
Protozoa	CYCL	Cyclospora cayetanensis	2007	Mortality	Number	THA	Thailand	South-East Asia	<5 years	4475951	4.18399	0.748056	13.2586
Protozoa	CYCL	Cyclospora cayetanensis	2007	Mortality	Number	THA	Thailand	South-East Asia	≥5 years	62363526	185.8	22.5447	667.268
Protozoa	CYCL	Cyclospora cayetanensis	2007	Mortality	Number	THA	Thailand	South-East Asia	All ages	66839477	189.984	23.8279	679.302
Protozoa	CYCL	Cyclospora cayetanensis	2007	Mortality	Number	TJK	Tajikistan	Europe	<5 years	938040	21.0867	2.32652	71.5932
Protozoa	CYCL	Cyclospora cayetanensis	2007	Mortality	Number	TJK	Tajikistan	Europe	≥5 years	6186253	2.83711	0.292555	9.93197
Protozoa	CYCL	Cyclospora cayetanensis	2007	Mortality	Number	TJK	Tajikistan	Europe	All ages	7124293	23.9238	2.74653	83.6388
Protozoa	CYCL	Cyclospora cayetanensis	2007	Mortality	Number	TKM	Turkmenistan	Europe	<5 years	542076	9.967	1.08582	38.6212
Protozoa	CYCL	Cyclospora cayetanensis	2007	Mortality	Number	TKM	Turkmenistan	Europe	≥5 years	4652760	0.785775	0.0843794	2.75853
Protozoa	CYCL	Cyclospora cayetanensis	2007	Mortality	Number	TKM	Turkmenistan	Europe	All ages	5194836	10.7528	1.1683	40.5457
Protozoa	CYCL	Cyclospora cayetanensis	2007	Mortality	Number	TLS	Timor-Leste	South-East Asia	<5 years	159572	7.67327	1.6292	21.9251
Protozoa	CYCL	Cyclospora cayetanensis	2007	Mortality	Number	TLS	Timor-Leste	South-East Asia	≥5 years	831223	2.89907	0.419062	10.4515
Protozoa	CYCL	Cyclospora cayetanensis	2007	Mortality	Number	TLS	Timor-Leste	South-East Asia	All ages	990795	10.5723	2.18507	31.3652
Protozoa	CYCL	Cyclospora cayetanensis	2007	Mortality	Number	TON	Tonga	Western Pacific	<5 years	14700	0.0133572	0.000492846	0.0491382
Protozoa	CYCL	Cyclospora cayetanensis	2007	Mortality	Number	TON	Tonga	Western Pacific	≥5 years	91838	0.0804151	0.00387317	0.326095
Protozoa	CYCL	Cyclospora cayetanensis	2007	Mortality	Number	TON	Tonga	Western Pacific	All ages	106538	0.0937723	0.00465902	0.372572
Protozoa	CYCL	Cyclospora cayetanensis	2007	Mortality	Number	TTO	Trinidad and Tobago	Americas	<5 years	93737	0	0	0
Protozoa	CYCL	Cyclospora cayetanensis	2007	Mortality	Number	TTO	Trinidad and Tobago	Americas	≥5 years	1268294	0	0	0
Protozoa	CYCL	Cyclospora cayetanensis	2007	Mortality	Number	TTO	Trinidad and Tobago	Americas	All ages	1362031	0	0	0
Protozoa	CYCL	Cyclospora cayetanensis	2007	Mortality	Number	TUN	Tunisia	Eastern Mediterranean	<5 years	838781	1.2715	0.223332	4.41461
Protozoa	CYCL	Cyclospora cayetanensis	2007	Mortality	Number	TUN	Tunisia	Eastern Mediterranean	≥5 years	9554055	3.31118	0.458486	12.1865
Protozoa	CYCL	Cyclospora cayetanensis	2007	Mortality	Number	TUN	Tunisia	Eastern Mediterranean	All ages	10392836	4.58268	0.773071	15.8183
Protozoa	CYCL	Cyclospora cayetanensis	2007	Mortality	Number	TUR	Turkey	Europe	<5 years	6351224	1.64952	0.15779	6.67756
Protozoa	CYCL	Cyclospora cayetanensis	2007	Mortality	Number	TUR	Turkey	Europe	≥5 years	64047703	13.3815	1.20197	50.6122
Protozoa	CYCL	Cyclospora cayetanensis	2007	Mortality	Number	TUR	Turkey	Europe	All ages	70398927	15.031	1.49459	56.5181
Protozoa	CYCL	Cyclospora cayetanensis	2007	Mortality	Number	TUV	Tuvalu	Western Pacific	<5 years	1144	0.0252525	0.000976548	0.0981115
Protozoa	CYCL	Cyclospora cayetanensis	2007	Mortality	Number	TUV	Tuvalu	Western Pacific	≥5 years	8970	0.147928	0.00696991	0.609644
Protozoa	CYCL	Cyclospora cayetanensis	2007	Mortality	Number	TUV	Tuvalu	Western Pacific	All ages	10114	0.17318	0.00841529	0.695711
Protozoa	CYCL	Cyclospora cayetanensis	2007	Mortality	Number	TZA	Tanzania	Africa	<5 years	7253575	527.932	103.925	1439.77
Protozoa	CYCL	Cyclospora cayetanensis	2007	Mortality	Number	TZA	Tanzania	Africa	≥5 years	33606191	672.396	103.977	1993.84
Protozoa	CYCL	Cyclospora cayetanensis	2007	Mortality	Number	TZA	Tanzania	Africa	All ages	40859766	1200.33	222.911	3248.73
Protozoa	CYCL	Cyclospora cayetanensis	2007	Mortality	Number	UGA	Uganda	Africa	<5 years	5720516	160.556	39.6712	448.332
Protozoa	CYCL	Cyclospora cayetanensis	2007	Mortality	Number	UGA	Uganda	Africa	≥5 years	23495360	273.547	48.8134	887.439
Protozoa	CYCL	Cyclospora cayetanensis	2007	Mortality	Number	UGA	Uganda	Africa	All ages	29215876	434.104	97.6131	1349.86
Protozoa	CYCL	Cyclospora cayetanensis	2007	Mortality	Number	UKR	Ukraine	Europe	<5 years	2104601	1.55408	0.156741	5.26789
Protozoa	CYCL	Cyclospora cayetanensis	2007	Mortality	Number	UKR	Ukraine	Europe	≥5 years	45091917	0.802374	0.0828676	2.74919
Protozoa	CYCL	Cyclospora cayetanensis	2007	Mortality	Number	UKR	Ukraine	Europe	All ages	47196518	2.35645	0.278293	7.93309
Protozoa	CYCL	Cyclospora cayetanensis	2007	Mortality	Number	URY	Uruguay	Americas	<5 years	243193	0	0	0
Protozoa	CYCL	Cyclospora cayetanensis	2007	Mortality	Number	URY	Uruguay	Americas	≥5 years	3048626	0	0	0
Protozoa	CYCL	Cyclospora cayetanensis	2007	Mortality	Number	URY	Uruguay	Americas	All ages	3291819	0	0	0
Protozoa	CYCL	Cyclospora cayetanensis	2007	Mortality	Number	USA	United States	Americas	<5 years	20150966	0	0	0
Protozoa	CYCL	Cyclospora cayetanensis	2007	Mortality	Number	USA	United States	Americas	≥5 years	280116529	0	0	0
Protozoa	CYCL	Cyclospora cayetanensis	2007	Mortality	Number	USA	United States	Americas	All ages	300267495	0	0	0
Protozoa	CYCL	Cyclospora cayetanensis	2007	Mortality	Number	UZB	Uzbekistan	Europe	<5 years	2570303	33.947	3.80717	118.207
Protozoa	CYCL	Cyclospora cayetanensis	2007	Mortality	Number	UZB	Uzbekistan	Europe	≥5 years	24305765	2.52524	0.263415	8.8272
Protozoa	CYCL	Cyclospora cayetanensis	2007	Mortality	Number	UZB	Uzbekistan	Europe	All ages	26876068	36.4723	4.22122	130.931
Protozoa	CYCL	Cyclospora cayetanensis	2007	Mortality	Number	VCT	Saint Vincent and the Grenadines	Americas	<5 years	9308	0	0	0
Protozoa	CYCL	Cyclospora cayetanensis	2007	Mortality	Number	VCT	Saint Vincent and the Grenadines	Americas	≥5 years	102472	0	0	0
Protozoa	CYCL	Cyclospora cayetanensis	2007	Mortality	Number	VCT	Saint Vincent and the Grenadines	Americas	All ages	111780	0	0	0
Protozoa	CYCL	Cyclospora cayetanensis	2007	Mortality	Number	VEN	Venezuela	Americas	<5 years	2923626	10.6479	1.29998	36.3856
Protozoa	CYCL	Cyclospora cayetanensis	2007	Mortality	Number	VEN	Venezuela	Americas	≥5 years	24517519	23.6327	2.62529	84.2536
Protozoa	CYCL	Cyclospora cayetanensis	2007	Mortality	Number	VEN	Venezuela	Americas	All ages	27441145	34.2806	4.22134	109.735
Protozoa	CYCL	Cyclospora cayetanensis	2007	Mortality	Number	VNM	Vietnam	Western Pacific	<5 years	7006752	23.575	0.782455	106.507
Protozoa	CYCL	Cyclospora cayetanensis	2007	Mortality	Number	VNM	Vietnam	Western Pacific	≥5 years	75873862	41.4215	1.29283	196.281
Protozoa	CYCL	Cyclospora cayetanensis	2007	Mortality	Number	VNM	Vietnam	Western Pacific	All ages	82880614	64.9965	2.41675	273.617
Protozoa	CYCL	Cyclospora cayetanensis	2007	Mortality	Number	VUT	Vanuatu	Western Pacific	<5 years	31211	0.147425	0.00477321	0.649156
Protozoa	CYCL	Cyclospora cayetanensis	2007	Mortality	Number	VUT	Vanuatu	Western Pacific	≥5 years	187334	0.63164	0.019874	3.09464
Protozoa	CYCL	Cyclospora cayetanensis	2007	Mortality	Number	VUT	Vanuatu	Western Pacific	All ages	218545	0.779065	0.0253272	3.6691
Protozoa	CYCL	Cyclospora cayetanensis	2007	Mortality	Number	WPR	Western Pacific Region	Western Pacific	<5 years	115443797	391.814	14.3242	1594.24
Protozoa	CYCL	Cyclospora cayetanensis	2007	Mortality	Number	WPR	Western Pacific Region	Western Pacific	≥5 years	1643666332	322.683	17.9182	1375.32
Protozoa	CYCL	Cyclospora cayetanensis	2007	Mortality	Number	WPR	Western Pacific Region	Western Pacific	All ages	1759110129	714.497	34.0232	3011
Protozoa	CYCL	Cyclospora cayetanensis	2007	Mortality	Number	WSM	Samoa	Western Pacific	<5 years	25880	0.0542366	0.00180822	0.243272
Protozoa	CYCL	Cyclospora cayetanensis	2007	Mortality	Number	WSM	Samoa	Western Pacific	≥5 years	162210	0.148024	0.00493609	0.692519
Protozoa	CYCL	Cyclospora cayetanensis	2007	Mortality	Number	WSM	Samoa	Western Pacific	All ages	188090	0.20226	0.00760474	0.897581
Protozoa	CYCL	Cyclospora cayetanensis	2007	Mortality	Number	YEM	Yemen	Eastern Mediterranean	<5 years	4031242	178.397	32.1569	574.644
Protozoa	CYCL	Cyclospora cayetanensis	2007	Mortality	Number	YEM	Yemen	Eastern Mediterranean	≥5 years	19893851	33.1593	4.79152	126.783
Protozoa	CYCL	Cyclospora cayetanensis	2007	Mortality	Number	YEM	Yemen	Eastern Mediterranean	All ages	23925093	211.556	38.8824	673.114
Protozoa	CYCL	Cyclospora cayetanensis	2007	Mortality	Number	ZAF	South Africa	Africa	<5 years	5082535	207.147	30.5719	766.176
Protozoa	CYCL	Cyclospora cayetanensis	2007	Mortality	Number	ZAF	South Africa	Africa	≥5 years	45176120	453.403	50.2068	1630.71
Protozoa	CYCL	Cyclospora cayetanensis	2007	Mortality	Number	ZAF	South Africa	Africa	All ages	50258655	660.551	81.9589	2263.94
Protozoa	CYCL	Cyclospora cayetanensis	2007	Mortality	Number	ZMB	Zambia	Africa	<5 years	2281644	134.303	29.0528	383.17
Protozoa	CYCL	Cyclospora cayetanensis	2007	Mortality	Number	ZMB	Zambia	Africa	≥5 years	10056609	180.317	31.1221	525.461
Protozoa	CYCL	Cyclospora cayetanensis	2007	Mortality	Number	ZMB	Zambia	Africa	All ages	12338253	314.62	68.0305	881.753
Protozoa	CYCL	Cyclospora cayetanensis	2007	Mortality	Number	ZWE	Zimbabwe	Africa	<5 years	2048110	113.109	24.5862	319.004
Protozoa	CYCL	Cyclospora cayetanensis	2007	Mortality	Number	ZWE	Zimbabwe	Africa	≥5 years	10684189	160.509	27.5257	493.124
Protozoa	CYCL	Cyclospora cayetanensis	2007	Mortality	Number	ZWE	Zimbabwe	Africa	All ages	12732299	273.618	59.5438	764.6
Protozoa	CYCL	Cyclospora cayetanensis	2007	Mortality	Rate per 100,000	AFG	Afghanistan	Eastern Mediterranean	<5 years	4985744	4.84736	0.824622	15.639
Protozoa	CYCL	Cyclospora cayetanensis	2007	Mortality	Rate per 100,000	AFG	Afghanistan	Eastern Mediterranean	≥5 years	20904836	0.0584863	0.00822842	0.230654
Protozoa	CYCL	Cyclospora cayetanensis	2007	Mortality	Rate per 100,000	AFG	Afghanistan	Eastern Mediterranean	All ages	25890580	0.980679	0.168907	3.18022
Protozoa	CYCL	Cyclospora cayetanensis	2007	Mortality	Rate per 100,000	AFR	African Region	Africa	<5 years	136115712	15.7295	3.01332	49.6193
Protozoa	CYCL	Cyclospora cayetanensis	2007	Mortality	Rate per 100,000	AFR	African Region	Africa	≥5 years	666546303	2.33055	0.40802	6.27285
Protozoa	CYCL	Cyclospora cayetanensis	2007	Mortality	Rate per 100,000	AFR	African Region	Africa	All ages	802662015	4.60276	0.901432	13.333
Protozoa	CYCL	Cyclospora cayetanensis	2007	Mortality	Rate per 100,000	AGO	Angola	Africa	<5 years	3774637	18.5831	4.1548	52.1234
Protozoa	CYCL	Cyclospora cayetanensis	2007	Mortality	Rate per 100,000	AGO	Angola	Africa	≥5 years	16612269	3.22813	0.562227	9.44845
Protozoa	CYCL	Cyclospora cayetanensis	2007	Mortality	Rate per 100,000	AGO	Angola	Africa	All ages	20386906	6.07109	1.38575	16.5744
Protozoa	CYCL	Cyclospora cayetanensis	2007	Mortality	Rate per 100,000	ALB	Albania	Europe	<5 years	205628	0.204371	0.0232892	0.763064
Protozoa	CYCL	Cyclospora cayetanensis	2007	Mortality	Rate per 100,000	ALB	Albania	Europe	≥5 years	2831817	0.0118349	0.00131227	0.0420545
Protozoa	CYCL	Cyclospora cayetanensis	2007	Mortality	Rate per 100,000	ALB	Albania	Europe	All ages	3037445	0.0248691	0.00293192	0.0973379
Protozoa	CYCL	Cyclospora cayetanensis	2007	Mortality	Rate per 100,000	AMR	Region of the Americas	Americas	<5 years	75671877	0.432602	0.0695443	1.41374
Protozoa	CYCL	Cyclospora cayetanensis	2007	Mortality	Rate per 100,000	AMR	Region of the Americas	Americas	≥5 years	818313915	0.0552299	0.00666676	0.191934
Protozoa	CYCL	Cyclospora cayetanensis	2007	Mortality	Rate per 100,000	AMR	Region of the Americas	Americas	All ages	893985792	0.0871728	0.014053	0.272667
Protozoa	CYCL	Cyclospora cayetanensis	2007	Mortality	Rate per 100,000	AND	Andorra	Europe	<5 years	3788	0	0	0
Protozoa	CYCL	Cyclospora cayetanensis	2007	Mortality	Rate per 100,000	AND	Andorra	Europe	≥5 years	77136	0	0	0
Protozoa	CYCL	Cyclospora cayetanensis	2007	Mortality	Rate per 100,000	AND	Andorra	Europe	All ages	80924	0	0	0
Protozoa	CYCL	Cyclospora cayetanensis	2007	Mortality	Rate per 100,000	ARE	United Arab Emirates	Eastern Mediterranean	<5 years	320958	0	0	0
Protozoa	CYCL	Cyclospora cayetanensis	2007	Mortality	Rate per 100,000	ARE	United Arab Emirates	Eastern Mediterranean	≥5 years	4914962	0	0	0
Protozoa	CYCL	Cyclospora cayetanensis	2007	Mortality	Rate per 100,000	ARE	United Arab Emirates	Eastern Mediterranean	All ages	5235920	0	0	0
Protozoa	CYCL	Cyclospora cayetanensis	2007	Mortality	Rate per 100,000	ARG	Argentina	Americas	<5 years	3501940	0.0892473	0.0116698	0.304209
Protozoa	CYCL	Cyclospora cayetanensis	2007	Mortality	Rate per 100,000	ARG	Argentina	Americas	≥5 years	36322414	0.0308811	0.00327394	0.119331
Protozoa	CYCL	Cyclospora cayetanensis	2007	Mortality	Rate per 100,000	ARG	Argentina	Americas	All ages	39824354	0.0360135	0.00437834	0.146653
Protozoa	CYCL	Cyclospora cayetanensis	2007	Mortality	Rate per 100,000	ARM	Armenia	Europe	<5 years	188872	0.359843	0.0383292	1.26254
Protozoa	CYCL	Cyclospora cayetanensis	2007	Mortality	Rate per 100,000	ARM	Armenia	Europe	≥5 years	2793563	0.00155659	0.000168824	0.00539946
Protozoa	CYCL	Cyclospora cayetanensis	2007	Mortality	Rate per 100,000	ARM	Armenia	Europe	All ages	2982435	0.0242462	0.00256716	0.0874655
Protozoa	CYCL	Cyclospora cayetanensis	2007	Mortality	Rate per 100,000	ATG	Antigua and Barbuda	Americas	<5 years	6304	0	0	0
Protozoa	CYCL	Cyclospora cayetanensis	2007	Mortality	Rate per 100,000	ATG	Antigua and Barbuda	Americas	≥5 years	74827	0	0	0
Protozoa	CYCL	Cyclospora cayetanensis	2007	Mortality	Rate per 100,000	ATG	Antigua and Barbuda	Americas	All ages	81131	0	0	0
Protozoa	CYCL	Cyclospora cayetanensis	2007	Mortality	Rate per 100,000	AUS	Australia	Western Pacific	<5 years	1323469	0	0	0
Protozoa	CYCL	Cyclospora cayetanensis	2007	Mortality	Rate per 100,000	AUS	Australia	Western Pacific	≥5 years	19431172	0	0	0
Protozoa	CYCL	Cyclospora cayetanensis	2007	Mortality	Rate per 100,000	AUS	Australia	Western Pacific	All ages	20754641	0	0	0
Protozoa	CYCL	Cyclospora cayetanensis	2007	Mortality	Rate per 100,000	AUT	Austria	Europe	<5 years	399333	0	0	0
Protozoa	CYCL	Cyclospora cayetanensis	2007	Mortality	Rate per 100,000	AUT	Austria	Europe	≥5 years	7884834	0	0	0
Protozoa	CYCL	Cyclospora cayetanensis	2007	Mortality	Rate per 100,000	AUT	Austria	Europe	All ages	8284167	0	0	0
Protozoa	CYCL	Cyclospora cayetanensis	2007	Mortality	Rate per 100,000	AZE	Azerbaijan	Europe	<5 years	681857	2.04663	0.225262	7.99334
Protozoa	CYCL	Cyclospora cayetanensis	2007	Mortality	Rate per 100,000	AZE	Azerbaijan	Europe	≥5 years	8088483	0.015516	0.00172827	0.0521792
Protozoa	CYCL	Cyclospora cayetanensis	2007	Mortality	Rate per 100,000	AZE	Azerbaijan	Europe	All ages	8770340	0.173427	0.0189493	0.674524
Protozoa	CYCL	Cyclospora cayetanensis	2007	Mortality	Rate per 100,000	BDI	Burundi	Africa	<5 years	1512069	8.25001	2.10673	23.3495
Protozoa	CYCL	Cyclospora cayetanensis	2007	Mortality	Rate per 100,000	BDI	Burundi	Africa	≥5 years	6496075	1.95571	0.362391	6.40918
Protozoa	CYCL	Cyclospora cayetanensis	2007	Mortality	Rate per 100,000	BDI	Burundi	Africa	All ages	8008144	3.14418	0.77071	9.21625
Protozoa	CYCL	Cyclospora cayetanensis	2007	Mortality	Rate per 100,000	BEL	Belgium	Europe	<5 years	590157	0	0	0
Protozoa	CYCL	Cyclospora cayetanensis	2007	Mortality	Rate per 100,000	BEL	Belgium	Europe	≥5 years	9994966	0	0	0
Protozoa	CYCL	Cyclospora cayetanensis	2007	Mortality	Rate per 100,000	BEL	Belgium	Europe	All ages	10585123	0	0	0
Protozoa	CYCL	Cyclospora cayetanensis	2007	Mortality	Rate per 100,000	BEN	Benin	Africa	<5 years	1532567	7.42686	1.63829	20.885
Protozoa	CYCL	Cyclospora cayetanensis	2007	Mortality	Rate per 100,000	BEN	Benin	Africa	≥5 years	7285625	2.9871	0.509389	9.29061
Protozoa	CYCL	Cyclospora cayetanensis	2007	Mortality	Rate per 100,000	BEN	Benin	Africa	All ages	8818192	3.75871	0.788396	10.9449
Protozoa	CYCL	Cyclospora cayetanensis	2007	Mortality	Rate per 100,000	BFA	Burkina Faso	Africa	<5 years	2647624	6.60352	1.71309	19.1705
Protozoa	CYCL	Cyclospora cayetanensis	2007	Mortality	Rate per 100,000	BFA	Burkina Faso	Africa	≥5 years	11949148	1.99571	0.374732	6.20354
Protozoa	CYCL	Cyclospora cayetanensis	2007	Mortality	Rate per 100,000	BFA	Burkina Faso	Africa	All ages	14596772	2.8315	0.672583	8.21387
Protozoa	CYCL	Cyclospora cayetanensis	2007	Mortality	Rate per 100,000	BGD	Bangladesh	South-East Asia	<5 years	17952473	1.72635	0.458069	4.4948
Protozoa	CYCL	Cyclospora cayetanensis	2007	Mortality	Rate per 100,000	BGD	Bangladesh	South-East Asia	≥5 years	129270460	0.545985	0.0859634	1.80864
Protozoa	CYCL	Cyclospora cayetanensis	2007	Mortality	Rate per 100,000	BGD	Bangladesh	South-East Asia	All ages	147222933	0.68992	0.154235	2.07892
Protozoa	CYCL	Cyclospora cayetanensis	2007	Mortality	Rate per 100,000	BGR	Bulgaria	Europe	<5 years	339140	0.0588819	0.00595319	0.223777
Protozoa	CYCL	Cyclospora cayetanensis	2007	Mortality	Rate per 100,000	BGR	Bulgaria	Europe	≥5 years	7274289	0.00737996	0.000803724	0.0265819
Protozoa	CYCL	Cyclospora cayetanensis	2007	Mortality	Rate per 100,000	BGR	Bulgaria	Europe	All ages	7613429	0.00967411	0.00110211	0.034102
Protozoa	CYCL	Cyclospora cayetanensis	2007	Mortality	Rate per 100,000	BHR	Bahrain	Eastern Mediterranean	<5 years	82221	0	0	0
Protozoa	CYCL	Cyclospora cayetanensis	2007	Mortality	Rate per 100,000	BHR	Bahrain	Eastern Mediterranean	≥5 years	943599	0	0	0
Protozoa	CYCL	Cyclospora cayetanensis	2007	Mortality	Rate per 100,000	BHR	Bahrain	Eastern Mediterranean	All ages	1025820	0	0	0
Protozoa	CYCL	Cyclospora cayetanensis	2007	Mortality	Rate per 100,000	BHS	Bahamas	Americas	<5 years	27209	0	0	0
Protozoa	CYCL	Cyclospora cayetanensis	2007	Mortality	Rate per 100,000	BHS	Bahamas	Americas	≥5 years	323638	0	0	0
Protozoa	CYCL	Cyclospora cayetanensis	2007	Mortality	Rate per 100,000	BHS	Bahamas	Americas	All ages	350847	0	0	0
Protozoa	CYCL	Cyclospora cayetanensis	2007	Mortality	Rate per 100,000	BIH	Bosnia and Herzegovina	Europe	<5 years	195830	0.0144044	0.00146713	0.0533782
Protozoa	CYCL	Cyclospora cayetanensis	2007	Mortality	Rate per 100,000	BIH	Bosnia and Herzegovina	Europe	≥5 years	3849486	0.0208173	0.00236136	0.0835591
Protozoa	CYCL	Cyclospora cayetanensis	2007	Mortality	Rate per 100,000	BIH	Bosnia and Herzegovina	Europe	All ages	4045316	0.0205068	0.00235568	0.0823197
Protozoa	CYCL	Cyclospora cayetanensis	2007	Mortality	Rate per 100,000	BLR	Belarus	Europe	<5 years	447844	0.0330665	0.00366445	0.123431
Protozoa	CYCL	Cyclospora cayetanensis	2007	Mortality	Rate per 100,000	BLR	Belarus	Europe	≥5 years	9134331	0.00321091	0.000341004	0.0114535
Protozoa	CYCL	Cyclospora cayetanensis	2007	Mortality	Rate per 100,000	BLR	Belarus	Europe	All ages	9582175	0.00460627	0.000554672	0.0165724
Protozoa	CYCL	Cyclospora cayetanensis	2007	Mortality	Rate per 100,000	BLZ	Belize	Americas	<5 years	37587	0.642738	0.0832652	2.31271
Protozoa	CYCL	Cyclospora cayetanensis	2007	Mortality	Rate per 100,000	BLZ	Belize	Americas	≥5 years	254386	0.0676781	0.00692901	0.26253
Protozoa	CYCL	Cyclospora cayetanensis	2007	Mortality	Rate per 100,000	BLZ	Belize	Americas	All ages	291973	0.141708	0.0203445	0.507604
Protozoa	CYCL	Cyclospora cayetanensis	2007	Mortality	Rate per 100,000	BOL	Bolivia	Americas	<5 years	1192054	2.48221	0.283881	8.34561
Protozoa	CYCL	Cyclospora cayetanensis	2007	Mortality	Rate per 100,000	BOL	Bolivia	Americas	≥5 years	8411581	0.214669	0.0231922	0.773872
Protozoa	CYCL	Cyclospora cayetanensis	2007	Mortality	Rate per 100,000	BOL	Bolivia	Americas	All ages	9603635	0.496127	0.0556391	1.66679
Protozoa	CYCL	Cyclospora cayetanensis	2007	Mortality	Rate per 100,000	BRA	Brazil	Americas	<5 years	15604233	0.224823	0.0343356	0.702131
Protozoa	CYCL	Cyclospora cayetanensis	2007	Mortality	Rate per 100,000	BRA	Brazil	Americas	≥5 years	172016636	0.0489943	0.00534877	0.170405
Protozoa	CYCL	Cyclospora cayetanensis	2007	Mortality	Rate per 100,000	BRA	Brazil	Americas	All ages	187620869	0.0636178	0.0079831	0.209929
Protozoa	CYCL	Cyclospora cayetanensis	2007	Mortality	Rate per 100,000	BRB	Barbados	Americas	<5 years	18385	0	0	0
Protozoa	CYCL	Cyclospora cayetanensis	2007	Mortality	Rate per 100,000	BRB	Barbados	Americas	≥5 years	252236	0	0	0
Protozoa	CYCL	Cyclospora cayetanensis	2007	Mortality	Rate per 100,000	BRB	Barbados	Americas	All ages	270621	0	0	0
Protozoa	CYCL	Cyclospora cayetanensis	2007	Mortality	Rate per 100,000	BRN	Brunei	Western Pacific	<5 years	30458	0	0	0
Protozoa	CYCL	Cyclospora cayetanensis	2007	Mortality	Rate per 100,000	BRN	Brunei	Western Pacific	≥5 years	337012	0	0	0
Protozoa	CYCL	Cyclospora cayetanensis	2007	Mortality	Rate per 100,000	BRN	Brunei	Western Pacific	All ages	367470	0	0	0
Protozoa	CYCL	Cyclospora cayetanensis	2007	Mortality	Rate per 100,000	BTN	Bhutan	South-East Asia	<5 years	66372	2.01161	0.422815	5.49476
Protozoa	CYCL	Cyclospora cayetanensis	2007	Mortality	Rate per 100,000	BTN	Bhutan	South-East Asia	≥5 years	608390	1.15595	0.172382	3.89881
Protozoa	CYCL	Cyclospora cayetanensis	2007	Mortality	Rate per 100,000	BTN	Bhutan	South-East Asia	All ages	674762	1.24012	0.218154	4.0477
Protozoa	CYCL	Cyclospora cayetanensis	2007	Mortality	Rate per 100,000	BWA	Botswana	Africa	<5 years	235714	3.90204	0.749442	13.4393
Protozoa	CYCL	Cyclospora cayetanensis	2007	Mortality	Rate per 100,000	BWA	Botswana	Africa	≥5 years	1656606	1.30389	0.218119	4.45166
Protozoa	CYCL	Cyclospora cayetanensis	2007	Mortality	Rate per 100,000	BWA	Botswana	Africa	All ages	1892320	1.62752	0.315416	5.10208
Protozoa	CYCL	Cyclospora cayetanensis	2007	Mortality	Rate per 100,000	CAF	Central African Republic	Africa	<5 years	767286	7.1862	1.82818	19.7826
Protozoa	CYCL	Cyclospora cayetanensis	2007	Mortality	Rate per 100,000	CAF	Central African Republic	Africa	≥5 years	3649095	2.02039	0.396934	6.58026
Protozoa	CYCL	Cyclospora cayetanensis	2007	Mortality	Rate per 100,000	CAF	Central African Republic	Africa	All ages	4416381	2.91788	0.673073	8.71544
Protozoa	CYCL	Cyclospora cayetanensis	2007	Mortality	Rate per 100,000	CAN	Canada	Americas	<5 years	1752913	0	0	0
Protozoa	CYCL	Cyclospora cayetanensis	2007	Mortality	Rate per 100,000	CAN	Canada	Americas	≥5 years	31168566	0	0	0
Protozoa	CYCL	Cyclospora cayetanensis	2007	Mortality	Rate per 100,000	CAN	Canada	Americas	All ages	32921479	0	0	0
Protozoa	CYCL	Cyclospora cayetanensis	2007	Mortality	Rate per 100,000	CHE	Switzerland	Europe	<5 years	366026	0	0	0
Protozoa	CYCL	Cyclospora cayetanensis	2007	Mortality	Rate per 100,000	CHE	Switzerland	Europe	≥5 years	7137140	0	0	0
Protozoa	CYCL	Cyclospora cayetanensis	2007	Mortality	Rate per 100,000	CHE	Switzerland	Europe	All ages	7503166	0	0	0
Protozoa	CYCL	Cyclospora cayetanensis	2007	Mortality	Rate per 100,000	CHL	Chile	Americas	<5 years	1168093	0	0	0
Protozoa	CYCL	Cyclospora cayetanensis	2007	Mortality	Rate per 100,000	CHL	Chile	Americas	≥5 years	15420876	0	0	0
Protozoa	CYCL	Cyclospora cayetanensis	2007	Mortality	Rate per 100,000	CHL	Chile	Americas	All ages	16588969	0	0	0
Protozoa	CYCL	Cyclospora cayetanensis	2007	Mortality	Rate per 100,000	CHN	China	Western Pacific	<5 years	80568281	0.275246	0.0106081	1.08135
Protozoa	CYCL	Cyclospora cayetanensis	2007	Mortality	Rate per 100,000	CHN	China	Western Pacific	≥5 years	1241370487	0.01235	0.000574316	0.0474797
Protozoa	CYCL	Cyclospora cayetanensis	2007	Mortality	Rate per 100,000	CHN	China	Western Pacific	All ages	1321938768	0.0283728	0.00127394	0.110513
Protozoa	CYCL	Cyclospora cayetanensis	2007	Mortality	Rate per 100,000	CIV	Cote d'Ivoire	Africa	<5 years	3710317	5.76074	1.24547	16.5773
Protozoa	CYCL	Cyclospora cayetanensis	2007	Mortality	Rate per 100,000	CIV	Cote d'Ivoire	Africa	≥5 years	17076657	0.944985	0.155328	2.98734
Protozoa	CYCL	Cyclospora cayetanensis	2007	Mortality	Rate per 100,000	CIV	Cote d'Ivoire	Africa	All ages	20786974	1.80456	0.424148	5.15106
Protozoa	CYCL	Cyclospora cayetanensis	2007	Mortality	Rate per 100,000	CMR	Cameroon	Africa	<5 years	3071378	14.8874	2.11839	51.8117
Protozoa	CYCL	Cyclospora cayetanensis	2007	Mortality	Rate per 100,000	CMR	Cameroon	Africa	≥5 years	14720454	2.55319	0.304341	9.21518
Protozoa	CYCL	Cyclospora cayetanensis	2007	Mortality	Rate per 100,000	CMR	Cameroon	Africa	All ages	17791832	4.68243	0.66469	15.729
Protozoa	CYCL	Cyclospora cayetanensis	2007	Mortality	Rate per 100,000	COD	Democratic Republic of Congo	Africa	<5 years	11264474	4.66717	1.20701	12.8441
Protozoa	CYCL	Cyclospora cayetanensis	2007	Mortality	Rate per 100,000	COD	Democratic Republic of Congo	Africa	≥5 years	50281277	2.00521	0.370487	6.5566
Protozoa	CYCL	Cyclospora cayetanensis	2007	Mortality	Rate per 100,000	COD	Democratic Republic of Congo	Africa	All ages	61545751	2.49242	0.561408	7.60624
Protozoa	CYCL	Cyclospora cayetanensis	2007	Mortality	Rate per 100,000	COG	Congo	Africa	<5 years	623195	5.04971	1.10439	14.1849
Protozoa	CYCL	Cyclospora cayetanensis	2007	Mortality	Rate per 100,000	COG	Congo	Africa	≥5 years	3285390	1.50194	0.263415	4.56148
Protozoa	CYCL	Cyclospora cayetanensis	2007	Mortality	Rate per 100,000	COG	Congo	Africa	All ages	3908585	2.0676	0.454904	5.86844
Protozoa	CYCL	Cyclospora cayetanensis	2007	Mortality	Rate per 100,000	COK	Cook Islands	Western Pacific	<5 years	1512	0	0	0
Protozoa	CYCL	Cyclospora cayetanensis	2007	Mortality	Rate per 100,000	COK	Cook Islands	Western Pacific	≥5 years	13741	0	0	0
Protozoa	CYCL	Cyclospora cayetanensis	2007	Mortality	Rate per 100,000	COK	Cook Islands	Western Pacific	All ages	15253	0	0	0
Protozoa	CYCL	Cyclospora cayetanensis	2007	Mortality	Rate per 100,000	COL	Colombia	Americas	<5 years	4103211	0.402234	0.0522788	1.4273
Protozoa	CYCL	Cyclospora cayetanensis	2007	Mortality	Rate per 100,000	COL	Colombia	Americas	≥5 years	38865403	0.0702864	0.00718137	0.275833
Protozoa	CYCL	Cyclospora cayetanensis	2007	Mortality	Rate per 100,000	COL	Colombia	Americas	All ages	42968614	0.101985	0.0138008	0.382161
Protozoa	CYCL	Cyclospora cayetanensis	2007	Mortality	Rate per 100,000	COM	Comoros	Africa	<5 years	92576	7.00801	1.53751	19.2045
Protozoa	CYCL	Cyclospora cayetanensis	2007	Mortality	Rate per 100,000	COM	Comoros	Africa	≥5 years	518229	1.4508	0.256855	4.33506
Protozoa	CYCL	Cyclospora cayetanensis	2007	Mortality	Rate per 100,000	COM	Comoros	Africa	All ages	610805	2.29307	0.508667	6.1673
Protozoa	CYCL	Cyclospora cayetanensis	2007	Mortality	Rate per 100,000	CPV	Cape Verde	Africa	<5 years	54661	1.11806	0.250235	3.0375
Protozoa	CYCL	Cyclospora cayetanensis	2007	Mortality	Rate per 100,000	CPV	Cape Verde	Africa	≥5 years	438849	0.587443	0.100667	1.79193
Protozoa	CYCL	Cyclospora cayetanensis	2007	Mortality	Rate per 100,000	CPV	Cape Verde	Africa	All ages	493510	0.646214	0.129639	1.827
Protozoa	CYCL	Cyclospora cayetanensis	2007	Mortality	Rate per 100,000	CRI	Costa Rica	Americas	<5 years	360733	0.0960937	0.0128825	0.350466
Protozoa	CYCL	Cyclospora cayetanensis	2007	Mortality	Rate per 100,000	CRI	Costa Rica	Americas	≥5 years	3989853	0.0612384	0.00629362	0.23546
Protozoa	CYCL	Cyclospora cayetanensis	2007	Mortality	Rate per 100,000	CRI	Costa Rica	Americas	All ages	4350586	0.0641285	0.0075256	0.244945
Protozoa	CYCL	Cyclospora cayetanensis	2007	Mortality	Rate per 100,000	CUB	Cuba	Americas	<5 years	655835	0.0406592	0.00585791	0.163407
Protozoa	CYCL	Cyclospora cayetanensis	2007	Mortality	Rate per 100,000	CUB	Cuba	Americas	≥5 years	10628661	0.0799902	0.00817412	0.306423
Protozoa	CYCL	Cyclospora cayetanensis	2007	Mortality	Rate per 100,000	CUB	Cuba	Americas	All ages	11284496	0.0777044	0.00795883	0.297412
Protozoa	CYCL	Cyclospora cayetanensis	2007	Mortality	Rate per 100,000	CYP	Cyprus	Europe	<5 years	61085	0	0	0
Protozoa	CYCL	Cyclospora cayetanensis	2007	Mortality	Rate per 100,000	CYP	Cyprus	Europe	≥5 years	1002471	0	0	0
Protozoa	CYCL	Cyclospora cayetanensis	2007	Mortality	Rate per 100,000	CYP	Cyprus	Europe	All ages	1063556	0	0	0
Protozoa	CYCL	Cyclospora cayetanensis	2007	Mortality	Rate per 100,000	CZE	Czechia	Europe	<5 years	492258	0	0	0
Protozoa	CYCL	Cyclospora cayetanensis	2007	Mortality	Rate per 100,000	CZE	Czechia	Europe	≥5 years	9826421	0	0	0
Protozoa	CYCL	Cyclospora cayetanensis	2007	Mortality	Rate per 100,000	CZE	Czechia	Europe	All ages	10318679	0	0	0
Protozoa	CYCL	Cyclospora cayetanensis	2007	Mortality	Rate per 100,000	DEU	Germany	Europe	<5 years	3518501	0	0	0
Protozoa	CYCL	Cyclospora cayetanensis	2007	Mortality	Rate per 100,000	DEU	Germany	Europe	≥5 years	77869183	0	0	0
Protozoa	CYCL	Cyclospora cayetanensis	2007	Mortality	Rate per 100,000	DEU	Germany	Europe	All ages	81387684	0	0	0
Protozoa	CYCL	Cyclospora cayetanensis	2007	Mortality	Rate per 100,000	DJI	Djibouti	Eastern Mediterranean	<5 years	120407	5.85379	1.01004	18.7824
Protozoa	CYCL	Cyclospora cayetanensis	2007	Mortality	Rate per 100,000	DJI	Djibouti	Eastern Mediterranean	≥5 years	745163	1.56184	0.225538	5.82573
Protozoa	CYCL	Cyclospora cayetanensis	2007	Mortality	Rate per 100,000	DJI	Djibouti	Eastern Mediterranean	All ages	865570	2.15888	0.379303	7.23697
Protozoa	CYCL	Cyclospora cayetanensis	2007	Mortality	Rate per 100,000	DMA	Dominica	Americas	<5 years	5327	0.0317797	0.00409807	0.108143
Protozoa	CYCL	Cyclospora cayetanensis	2007	Mortality	Rate per 100,000	DMA	Dominica	Americas	≥5 years	63512	0.106184	0.0105499	0.417753
Protozoa	CYCL	Cyclospora cayetanensis	2007	Mortality	Rate per 100,000	DMA	Dominica	Americas	All ages	68839	0.100427	0.0101191	0.395999
Protozoa	CYCL	Cyclospora cayetanensis	2007	Mortality	Rate per 100,000	DNK	Denmark	Europe	<5 years	324877	0	0	0
Protozoa	CYCL	Cyclospora cayetanensis	2007	Mortality	Rate per 100,000	DNK	Denmark	Europe	≥5 years	5122353	0	0	0
Protozoa	CYCL	Cyclospora cayetanensis	2007	Mortality	Rate per 100,000	DNK	Denmark	Europe	All ages	5447230	0	0	0
Protozoa	CYCL	Cyclospora cayetanensis	2007	Mortality	Rate per 100,000	DOM	Dominican Republic	Americas	<5 years	1007325	1.44058	0.190817	5.13229
Protozoa	CYCL	Cyclospora cayetanensis	2007	Mortality	Rate per 100,000	DOM	Dominican Republic	Americas	≥5 years	8390834	0.125658	0.0130375	0.498186
Protozoa	CYCL	Cyclospora cayetanensis	2007	Mortality	Rate per 100,000	DOM	Dominican Republic	Americas	All ages	9398159	0.266596	0.037439	0.995768
Protozoa	CYCL	Cyclospora cayetanensis	2007	Mortality	Rate per 100,000	DZA	Algeria	Africa	<5 years	3231810	1.3301	0.289531	3.91236
Protozoa	CYCL	Cyclospora cayetanensis	2007	Mortality	Rate per 100,000	DZA	Algeria	Africa	≥5 years	30660036	0.0303713	0.00539465	0.0915634
Protozoa	CYCL	Cyclospora cayetanensis	2007	Mortality	Rate per 100,000	DZA	Algeria	Africa	All ages	33891846	0.154309	0.0342252	0.43228
Protozoa	CYCL	Cyclospora cayetanensis	2007	Mortality	Rate per 100,000	ECU	Ecuador	Americas	<5 years	1578211	0.154478	0.0197754	0.540044
Protozoa	CYCL	Cyclospora cayetanensis	2007	Mortality	Rate per 100,000	ECU	Ecuador	Americas	≥5 years	12628677	0.0966434	0.00968254	0.373774
Protozoa	CYCL	Cyclospora cayetanensis	2007	Mortality	Rate per 100,000	ECU	Ecuador	Americas	All ages	14206888	0.103068	0.0123066	0.403576
Protozoa	CYCL	Cyclospora cayetanensis	2007	Mortality	Rate per 100,000	EGY	Egypt	Eastern Mediterranean	<5 years	10263086	2.1797	0.388455	7.43079
Protozoa	CYCL	Cyclospora cayetanensis	2007	Mortality	Rate per 100,000	EGY	Egypt	Eastern Mediterranean	≥5 years	73224978	0.0607709	0.00820661	0.204204
Protozoa	CYCL	Cyclospora cayetanensis	2007	Mortality	Rate per 100,000	EGY	Egypt	Eastern Mediterranean	All ages	83488064	0.321249	0.0633936	1.07011
Protozoa	CYCL	Cyclospora cayetanensis	2007	Mortality	Rate per 100,000	EMR	Eastern Mediterranean Region	Eastern Mediterranean	<5 years	75687455	3.63569	0.924487	9.52202
Protozoa	CYCL	Cyclospora cayetanensis	2007	Mortality	Rate per 100,000	EMR	Eastern Mediterranean Region	Eastern Mediterranean	≥5 years	499814392	0.441201	0.0763442	1.27048
Protozoa	CYCL	Cyclospora cayetanensis	2007	Mortality	Rate per 100,000	EMR	Eastern Mediterranean Region	Eastern Mediterranean	All ages	575501847	0.861327	0.225483	2.21619
Protozoa	CYCL	Cyclospora cayetanensis	2007	Mortality	Rate per 100,000	ERI	Eritrea	Africa	<5 years	441716	3.80727	0.983447	11.0475
Protozoa	CYCL	Cyclospora cayetanensis	2007	Mortality	Rate per 100,000	ERI	Eritrea	Africa	≥5 years	2274027	3.07806	0.558767	9.78765
Protozoa	CYCL	Cyclospora cayetanensis	2007	Mortality	Rate per 100,000	ERI	Eritrea	Africa	All ages	2715743	3.19667	0.675879	9.84683
Protozoa	CYCL	Cyclospora cayetanensis	2007	Mortality	Rate per 100,000	ESP	Spain	Europe	<5 years	2327421	0	0	0
Protozoa	CYCL	Cyclospora cayetanensis	2007	Mortality	Rate per 100,000	ESP	Spain	Europe	≥5 years	42751290	0	0	0
Protozoa	CYCL	Cyclospora cayetanensis	2007	Mortality	Rate per 100,000	ESP	Spain	Europe	All ages	45078711	0	0	0
Protozoa	CYCL	Cyclospora cayetanensis	2007	Mortality	Rate per 100,000	EST	Estonia	Europe	<5 years	68930	0	0	0
Protozoa	CYCL	Cyclospora cayetanensis	2007	Mortality	Rate per 100,000	EST	Estonia	Europe	≥5 years	1274069	0	0	0
Protozoa	CYCL	Cyclospora cayetanensis	2007	Mortality	Rate per 100,000	EST	Estonia	Europe	All ages	1342999	0	0	0
Protozoa	CYCL	Cyclospora cayetanensis	2007	Mortality	Rate per 100,000	ETH	Ethiopia	Africa	<5 years	14842986	7.02815	1.79332	19.9559
Protozoa	CYCL	Cyclospora cayetanensis	2007	Mortality	Rate per 100,000	ETH	Ethiopia	Africa	≥5 years	67042036	2.1886	0.413843	7.15468
Protozoa	CYCL	Cyclospora cayetanensis	2007	Mortality	Rate per 100,000	ETH	Ethiopia	Africa	All ages	81885022	3.06585	0.705346	9.13743
Protozoa	CYCL	Cyclospora cayetanensis	2007	Mortality	Rate per 100,000	EUR	European Region	Europe	<5 years	51536822	0.198885	0.0258893	0.669818
Protozoa	CYCL	Cyclospora cayetanensis	2007	Mortality	Rate per 100,000	EUR	European Region	Europe	≥5 years	834087965	0.00486195	0.000581857	0.0162543
Protozoa	CYCL	Cyclospora cayetanensis	2007	Mortality	Rate per 100,000	EUR	European Region	Europe	All ages	885624787	0.0161526	0.00223244	0.0536958
Protozoa	CYCL	Cyclospora cayetanensis	2007	Mortality	Rate per 100,000	FIN	Finland	Europe	<5 years	288131	0	0	0
Protozoa	CYCL	Cyclospora cayetanensis	2007	Mortality	Rate per 100,000	FIN	Finland	Europe	≥5 years	4988813	0	0	0
Protozoa	CYCL	Cyclospora cayetanensis	2007	Mortality	Rate per 100,000	FIN	Finland	Europe	All ages	5276944	0	0	0
Protozoa	CYCL	Cyclospora cayetanensis	2007	Mortality	Rate per 100,000	FJI	Fiji	Western Pacific	<5 years	100584	0.310941	0.0128968	1.18945
Protozoa	CYCL	Cyclospora cayetanensis	2007	Mortality	Rate per 100,000	FJI	Fiji	Western Pacific	≥5 years	793777	0.35089	0.0185902	1.30801
Protozoa	CYCL	Cyclospora cayetanensis	2007	Mortality	Rate per 100,000	FJI	Fiji	Western Pacific	All ages	894361	0.346397	0.0181134	1.33229
Protozoa	CYCL	Cyclospora cayetanensis	2007	Mortality	Rate per 100,000	FRA	France	Europe	<5 years	3820419	0	0	0
Protozoa	CYCL	Cyclospora cayetanensis	2007	Mortality	Rate per 100,000	FRA	France	Europe	≥5 years	58434940	0	0	0
Protozoa	CYCL	Cyclospora cayetanensis	2007	Mortality	Rate per 100,000	FRA	France	Europe	All ages	62255359	0	0	0
Protozoa	CYCL	Cyclospora cayetanensis	2007	Mortality	Rate per 100,000	FSM	Micronesia	Western Pacific	<5 years	13472	0.853811	0.0264736	3.86205
Protozoa	CYCL	Cyclospora cayetanensis	2007	Mortality	Rate per 100,000	FSM	Micronesia	Western Pacific	≥5 years	96864	0.139669	0.00502744	0.623777
Protozoa	CYCL	Cyclospora cayetanensis	2007	Mortality	Rate per 100,000	FSM	Micronesia	Western Pacific	All ages	110336	0.226865	0.00793337	1.01511
Protozoa	CYCL	Cyclospora cayetanensis	2007	Mortality	Rate per 100,000	GAB	Gabon	Africa	<5 years	220475	8.56293	1.04097	30.5228
Protozoa	CYCL	Cyclospora cayetanensis	2007	Mortality	Rate per 100,000	GAB	Gabon	Africa	≥5 years	1311042	1.88346	0.174982	6.66939
Protozoa	CYCL	Cyclospora cayetanensis	2007	Mortality	Rate per 100,000	GAB	Gabon	Africa	All ages	1531517	2.84502	0.314773	9.82489
Protozoa	CYCL	Cyclospora cayetanensis	2007	Mortality	Rate per 100,000	GBR	United Kingdom	Europe	<5 years	3610741	0	0	0
Protozoa	CYCL	Cyclospora cayetanensis	2007	Mortality	Rate per 100,000	GBR	United Kingdom	Europe	≥5 years	57671910	0	0	0
Protozoa	CYCL	Cyclospora cayetanensis	2007	Mortality	Rate per 100,000	GBR	United Kingdom	Europe	All ages	61282651	0	0	0
Protozoa	CYCL	Cyclospora cayetanensis	2007	Mortality	Rate per 100,000	GEO	Georgia	Europe	<5 years	239146	0.187827	0.0203507	0.692954
Protozoa	CYCL	Cyclospora cayetanensis	2007	Mortality	Rate per 100,000	GEO	Georgia	Europe	≥5 years	3742690	0.00749851	0.000803609	0.0259966
Protozoa	CYCL	Cyclospora cayetanensis	2007	Mortality	Rate per 100,000	GEO	Georgia	Europe	All ages	3981836	0.0183289	0.00206706	0.0683364
Protozoa	CYCL	Cyclospora cayetanensis	2007	Mortality	Rate per 100,000	GHA	Ghana	Africa	<5 years	3530128	4.10542	0.873686	11.6468
Protozoa	CYCL	Cyclospora cayetanensis	2007	Mortality	Rate per 100,000	GHA	Ghana	Africa	≥5 years	19809577	1.37065	0.245068	4.20002
Protozoa	CYCL	Cyclospora cayetanensis	2007	Mortality	Rate per 100,000	GHA	Ghana	Africa	All ages	23339705	1.78428	0.382669	5.06218
Protozoa	CYCL	Cyclospora cayetanensis	2007	Mortality	Rate per 100,000	GIN	Guinea	Africa	<5 years	1622915	13.3943	2.82271	38.4451
Protozoa	CYCL	Cyclospora cayetanensis	2007	Mortality	Rate per 100,000	GIN	Guinea	Africa	≥5 years	7923484	3.53375	0.620227	10.9904
Protozoa	CYCL	Cyclospora cayetanensis	2007	Mortality	Rate per 100,000	GIN	Guinea	Africa	All ages	9546399	5.21008	1.16411	14.933
Protozoa	CYCL	Cyclospora cayetanensis	2007	Mortality	Rate per 100,000	GLOBAL	Global	All WHO Member States	<5 years	644463298	4.29454	0.961797	12.066
Protozoa	CYCL	Cyclospora cayetanensis	2007	Mortality	Rate per 100,000	GLOBAL	Global	All WHO Member States	≥5 years	6025640838	0.549061	0.121075	1.41541
Protozoa	CYCL	Cyclospora cayetanensis	2007	Mortality	Rate per 100,000	GLOBAL	Global	All WHO Member States	All ages	6670104136	0.910948	0.231491	2.33923
Protozoa	CYCL	Cyclospora cayetanensis	2007	Mortality	Rate per 100,000	GMB	Gambia	Africa	<5 years	299814	3.17246	0.843327	9.239
Protozoa	CYCL	Cyclospora cayetanensis	2007	Mortality	Rate per 100,000	GMB	Gambia	Africa	≥5 years	1440295	0.622277	0.125956	2.01562
Protozoa	CYCL	Cyclospora cayetanensis	2007	Mortality	Rate per 100,000	GMB	Gambia	Africa	All ages	1740109	1.06166	0.274865	2.95499
Protozoa	CYCL	Cyclospora cayetanensis	2007	Mortality	Rate per 100,000	GNB	Guinea-Bissau	Africa	<5 years	242264	9.52517	2.43738	27.9986
Protozoa	CYCL	Cyclospora cayetanensis	2007	Mortality	Rate per 100,000	GNB	Guinea-Bissau	Africa	≥5 years	1190411	2.05574	0.377875	6.75544
Protozoa	CYCL	Cyclospora cayetanensis	2007	Mortality	Rate per 100,000	GNB	Guinea-Bissau	Africa	All ages	1432675	3.31881	0.782319	9.47942
Protozoa	CYCL	Cyclospora cayetanensis	2007	Mortality	Rate per 100,000	GNQ	Equatorial Guinea	Africa	<5 years	162718	12.4127	2.58511	39.6173
Protozoa	CYCL	Cyclospora cayetanensis	2007	Mortality	Rate per 100,000	GNQ	Equatorial Guinea	Africa	≥5 years	849773	1.00714	0.163719	3.62073
Protozoa	CYCL	Cyclospora cayetanensis	2007	Mortality	Rate per 100,000	GNQ	Equatorial Guinea	Africa	All ages	1012491	2.84013	0.648004	8.84139
Protozoa	CYCL	Cyclospora cayetanensis	2007	Mortality	Rate per 100,000	GRC	Greece	Europe	<5 years	533784	0	0	0
Protozoa	CYCL	Cyclospora cayetanensis	2007	Mortality	Rate per 100,000	GRC	Greece	Europe	≥5 years	10498631	0	0	0
Protozoa	CYCL	Cyclospora cayetanensis	2007	Mortality	Rate per 100,000	GRC	Greece	Europe	All ages	11032415	0	0	0
Protozoa	CYCL	Cyclospora cayetanensis	2007	Mortality	Rate per 100,000	GRD	Grenada	Americas	<5 years	8917	0	0	0
Protozoa	CYCL	Cyclospora cayetanensis	2007	Mortality	Rate per 100,000	GRD	Grenada	Americas	≥5 years	101413	0.0879692	0.00864751	0.338337
Protozoa	CYCL	Cyclospora cayetanensis	2007	Mortality	Rate per 100,000	GRD	Grenada	Americas	All ages	110330	0.0808594	0.00794861	0.310992
Protozoa	CYCL	Cyclospora cayetanensis	2007	Mortality	Rate per 100,000	GTM	Guatemala	Americas	<5 years	1936754	1.84455	0.245878	6.41817
Protozoa	CYCL	Cyclospora cayetanensis	2007	Mortality	Rate per 100,000	GTM	Guatemala	Americas	≥5 years	11572452	0.571577	0.0583741	2.23263
Protozoa	CYCL	Cyclospora cayetanensis	2007	Mortality	Rate per 100,000	GTM	Guatemala	Americas	All ages	13509206	0.754077	0.0993326	2.8895
Protozoa	CYCL	Cyclospora cayetanensis	2007	Mortality	Rate per 100,000	GUY	Guyana	Americas	<5 years	80091	0	0	0
Protozoa	CYCL	Cyclospora cayetanensis	2007	Mortality	Rate per 100,000	GUY	Guyana	Americas	≥5 years	677849	0	0	0
Protozoa	CYCL	Cyclospora cayetanensis	2007	Mortality	Rate per 100,000	GUY	Guyana	Americas	All ages	757940	0	0	0
Protozoa	CYCL	Cyclospora cayetanensis	2007	Mortality	Rate per 100,000	HND	Honduras	Americas	<5 years	1080079	0.843722	0.101586	2.90816
Protozoa	CYCL	Cyclospora cayetanensis	2007	Mortality	Rate per 100,000	HND	Honduras	Americas	≥5 years	6665716	0.354666	0.0357284	1.24002
Protozoa	CYCL	Cyclospora cayetanensis	2007	Mortality	Rate per 100,000	HND	Honduras	Americas	All ages	7745795	0.42286	0.0469636	1.4529
Protozoa	CYCL	Cyclospora cayetanensis	2007	Mortality	Rate per 100,000	HRV	Croatia	Europe	<5 years	202848	0	0	0
Protozoa	CYCL	Cyclospora cayetanensis	2007	Mortality	Rate per 100,000	HRV	Croatia	Europe	≥5 years	4113447	0	0	0
Protozoa	CYCL	Cyclospora cayetanensis	2007	Mortality	Rate per 100,000	HRV	Croatia	Europe	All ages	4316295	0	0	0
Protozoa	CYCL	Cyclospora cayetanensis	2007	Mortality	Rate per 100,000	HTI	Haiti	Americas	<5 years	1214997	6.04873	0.693535	20.6158
Protozoa	CYCL	Cyclospora cayetanensis	2007	Mortality	Rate per 100,000	HTI	Haiti	Americas	≥5 years	8079684	0.47025	0.0506557	1.72826
Protozoa	CYCL	Cyclospora cayetanensis	2007	Mortality	Rate per 100,000	HTI	Haiti	Americas	All ages	9294681	1.19947	0.133106	4.1345
Protozoa	CYCL	Cyclospora cayetanensis	2007	Mortality	Rate per 100,000	HUN	Hungary	Europe	<5 years	482157	0	0	0
Protozoa	CYCL	Cyclospora cayetanensis	2007	Mortality	Rate per 100,000	HUN	Hungary	Europe	≥5 years	9562160	0	0	0
Protozoa	CYCL	Cyclospora cayetanensis	2007	Mortality	Rate per 100,000	HUN	Hungary	Europe	All ages	10044317	0	0	0
Protozoa	CYCL	Cyclospora cayetanensis	2007	Mortality	Rate per 100,000	IDN	Indonesia	South-East Asia	<5 years	22943744	2.42166	0.417516	7.1827
Protozoa	CYCL	Cyclospora cayetanensis	2007	Mortality	Rate per 100,000	IDN	Indonesia	South-East Asia	≥5 years	212551539	1.14871	0.149263	4.0116
Protozoa	CYCL	Cyclospora cayetanensis	2007	Mortality	Rate per 100,000	IDN	Indonesia	South-East Asia	All ages	235495283	1.27273	0.180901	4.30868
Protozoa	CYCL	Cyclospora cayetanensis	2007	Mortality	Rate per 100,000	IND	India	South-East Asia	<5 years	132847455	1.09989	0.31405	2.80688
Protozoa	CYCL	Cyclospora cayetanensis	2007	Mortality	Rate per 100,000	IND	India	South-East Asia	≥5 years	1049181202	1.00795	0.21261	2.81027
Protozoa	CYCL	Cyclospora cayetanensis	2007	Mortality	Rate per 100,000	IND	India	South-East Asia	All ages	1182028657	1.01828	0.24978	2.71072
Protozoa	CYCL	Cyclospora cayetanensis	2007	Mortality	Rate per 100,000	IRL	Ireland	Europe	<5 years	308140	0	0	0
Protozoa	CYCL	Cyclospora cayetanensis	2007	Mortality	Rate per 100,000	IRL	Ireland	Europe	≥5 years	4025870	0	0	0
Protozoa	CYCL	Cyclospora cayetanensis	2007	Mortality	Rate per 100,000	IRL	Ireland	Europe	All ages	4334010	0	0	0
Protozoa	CYCL	Cyclospora cayetanensis	2007	Mortality	Rate per 100,000	IRN	Iran	Eastern Mediterranean	<5 years	5764403	0.179947	0.0327858	0.575539
Protozoa	CYCL	Cyclospora cayetanensis	2007	Mortality	Rate per 100,000	IRN	Iran	Eastern Mediterranean	≥5 years	68391076	0.0317211	0.00455186	0.111328
Protozoa	CYCL	Cyclospora cayetanensis	2007	Mortality	Rate per 100,000	IRN	Iran	Eastern Mediterranean	All ages	74155479	0.0432433	0.0072464	0.146488
Protozoa	CYCL	Cyclospora cayetanensis	2007	Mortality	Rate per 100,000	IRQ	Iraq	Eastern Mediterranean	<5 years	4402722	2.33075	0.404155	7.87326
Protozoa	CYCL	Cyclospora cayetanensis	2007	Mortality	Rate per 100,000	IRQ	Iraq	Eastern Mediterranean	≥5 years	24009042	0.0328987	0.00463928	0.108794
Protozoa	CYCL	Cyclospora cayetanensis	2007	Mortality	Rate per 100,000	IRQ	Iraq	Eastern Mediterranean	All ages	28411764	0.388976	0.0702703	1.29926
Protozoa	CYCL	Cyclospora cayetanensis	2007	Mortality	Rate per 100,000	ISL	Iceland	Europe	<5 years	21455	0	0	0
Protozoa	CYCL	Cyclospora cayetanensis	2007	Mortality	Rate per 100,000	ISL	Iceland	Europe	≥5 years	286297	0	0	0
Protozoa	CYCL	Cyclospora cayetanensis	2007	Mortality	Rate per 100,000	ISL	Iceland	Europe	All ages	307752	0	0	0
Protozoa	CYCL	Cyclospora cayetanensis	2007	Mortality	Rate per 100,000	ISR	Israel	Europe	<5 years	695382	0	0	0
Protozoa	CYCL	Cyclospora cayetanensis	2007	Mortality	Rate per 100,000	ISR	Israel	Europe	≥5 years	6207713	0	0	0
Protozoa	CYCL	Cyclospora cayetanensis	2007	Mortality	Rate per 100,000	ISR	Israel	Europe	All ages	6903095	0	0	0
Protozoa	CYCL	Cyclospora cayetanensis	2007	Mortality	Rate per 100,000	ITA	Italy	Europe	<5 years	2775319	0	0	0
Protozoa	CYCL	Cyclospora cayetanensis	2007	Mortality	Rate per 100,000	ITA	Italy	Europe	≥5 years	56089497	0	0	0
Protozoa	CYCL	Cyclospora cayetanensis	2007	Mortality	Rate per 100,000	ITA	Italy	Europe	All ages	58864816	0	0	0
Protozoa	CYCL	Cyclospora cayetanensis	2007	Mortality	Rate per 100,000	JAM	Jamaica	Americas	<5 years	242316	0.0218676	0.00222003	0.0863115
Protozoa	CYCL	Cyclospora cayetanensis	2007	Mortality	Rate per 100,000	JAM	Jamaica	Americas	≥5 years	2465333	0.142718	0.0149042	0.558193
Protozoa	CYCL	Cyclospora cayetanensis	2007	Mortality	Rate per 100,000	JAM	Jamaica	Americas	All ages	2707649	0.131903	0.0137837	0.514672
Protozoa	CYCL	Cyclospora cayetanensis	2007	Mortality	Rate per 100,000	JOR	Jordan	Eastern Mediterranean	<5 years	868515	0.159342	0.0261945	0.543283
Protozoa	CYCL	Cyclospora cayetanensis	2007	Mortality	Rate per 100,000	JOR	Jordan	Eastern Mediterranean	≥5 years	5883979	0.01523	0.00216065	0.0559676
Protozoa	CYCL	Cyclospora cayetanensis	2007	Mortality	Rate per 100,000	JOR	Jordan	Eastern Mediterranean	All ages	6752494	0.0337658	0.00590184	0.111251
Protozoa	CYCL	Cyclospora cayetanensis	2007	Mortality	Rate per 100,000	JPN	Japan	Western Pacific	<5 years	5581363	0	0	0
Protozoa	CYCL	Cyclospora cayetanensis	2007	Mortality	Rate per 100,000	JPN	Japan	Western Pacific	≥5 years	122465140	0	0	0
Protozoa	CYCL	Cyclospora cayetanensis	2007	Mortality	Rate per 100,000	JPN	Japan	Western Pacific	All ages	128046503	0	0	0
Protozoa	CYCL	Cyclospora cayetanensis	2007	Mortality	Rate per 100,000	KAZ	Kazakhstan	Europe	<5 years	1434458	0.469537	0.0510783	1.77271
Protozoa	CYCL	Cyclospora cayetanensis	2007	Mortality	Rate per 100,000	KAZ	Kazakhstan	Europe	≥5 years	14741630	0.0124066	0.00131632	0.0436255
Protozoa	CYCL	Cyclospora cayetanensis	2007	Mortality	Rate per 100,000	KAZ	Kazakhstan	Europe	All ages	16176088	0.0529439	0.00592153	0.202663
Protozoa	CYCL	Cyclospora cayetanensis	2007	Mortality	Rate per 100,000	KEN	Kenya	Africa	<5 years	6393562	1.79045	0.544615	4.40617
Protozoa	CYCL	Cyclospora cayetanensis	2007	Mortality	Rate per 100,000	KEN	Kenya	Africa	≥5 years	31075002	0.756316	0.160822	2.04409
Protozoa	CYCL	Cyclospora cayetanensis	2007	Mortality	Rate per 100,000	KEN	Kenya	Africa	All ages	37468564	0.932778	0.232054	2.38757
Protozoa	CYCL	Cyclospora cayetanensis	2007	Mortality	Rate per 100,000	KGZ	Kyrgyzstan	Europe	<5 years	557720	0.947374	0.106195	3.17883
Protozoa	CYCL	Cyclospora cayetanensis	2007	Mortality	Rate per 100,000	KGZ	Kyrgyzstan	Europe	≥5 years	4739728	0.0154739	0.00160979	0.0531687
Protozoa	CYCL	Cyclospora cayetanensis	2007	Mortality	Rate per 100,000	KGZ	Kyrgyzstan	Europe	All ages	5297448	0.113585	0.01336	0.39382
Protozoa	CYCL	Cyclospora cayetanensis	2007	Mortality	Rate per 100,000	KHM	Cambodia	Western Pacific	<5 years	1626415	0.54691	0.0248245	2.18699
Protozoa	CYCL	Cyclospora cayetanensis	2007	Mortality	Rate per 100,000	KHM	Cambodia	Western Pacific	≥5 years	12114303	0.0789775	0.00447598	0.356084
Protozoa	CYCL	Cyclospora cayetanensis	2007	Mortality	Rate per 100,000	KHM	Cambodia	Western Pacific	All ages	13740718	0.134364	0.00791497	0.573403
Protozoa	CYCL	Cyclospora cayetanensis	2007	Mortality	Rate per 100,000	KIR	Kiribati	Western Pacific	<5 years	13165	1.76125	0.0569344	7.51251
Protozoa	CYCL	Cyclospora cayetanensis	2007	Mortality	Rate per 100,000	KIR	Kiribati	Western Pacific	≥5 years	87853	0.863234	0.0279149	3.98957
Protozoa	CYCL	Cyclospora cayetanensis	2007	Mortality	Rate per 100,000	KIR	Kiribati	Western Pacific	All ages	101018	0.980266	0.0358651	4.48139
Protozoa	CYCL	Cyclospora cayetanensis	2007	Mortality	Rate per 100,000	KNA	Saint Kitts and Nevis	Americas	<5 years	3586	0	0	0
Protozoa	CYCL	Cyclospora cayetanensis	2007	Mortality	Rate per 100,000	KNA	Saint Kitts and Nevis	Americas	≥5 years	43053	0	0	0
Protozoa	CYCL	Cyclospora cayetanensis	2007	Mortality	Rate per 100,000	KNA	Saint Kitts and Nevis	Americas	All ages	46639	0	0	0
Protozoa	CYCL	Cyclospora cayetanensis	2007	Mortality	Rate per 100,000	KOR	South Korea	Western Pacific	<5 years	2302289	0	0	0
Protozoa	CYCL	Cyclospora cayetanensis	2007	Mortality	Rate per 100,000	KOR	South Korea	Western Pacific	≥5 years	45788807	0	0	0
Protozoa	CYCL	Cyclospora cayetanensis	2007	Mortality	Rate per 100,000	KOR	South Korea	Western Pacific	All ages	48091096	0	0	0
Protozoa	CYCL	Cyclospora cayetanensis	2007	Mortality	Rate per 100,000	KWT	Kuwait	Eastern Mediterranean	<5 years	217966	0	0	0
Protozoa	CYCL	Cyclospora cayetanensis	2007	Mortality	Rate per 100,000	KWT	Kuwait	Eastern Mediterranean	≥5 years	2218271	0	0	0
Protozoa	CYCL	Cyclospora cayetanensis	2007	Mortality	Rate per 100,000	KWT	Kuwait	Eastern Mediterranean	All ages	2436237	0	0	0
Protozoa	CYCL	Cyclospora cayetanensis	2007	Mortality	Rate per 100,000	LAO	Laos	Western Pacific	<5 years	787226	2.54508	0.0862626	11.5819
Protozoa	CYCL	Cyclospora cayetanensis	2007	Mortality	Rate per 100,000	LAO	Laos	Western Pacific	≥5 years	5222634	0.26787	0.00952879	1.28937
Protozoa	CYCL	Cyclospora cayetanensis	2007	Mortality	Rate per 100,000	LAO	Laos	Western Pacific	All ages	6009860	0.56616	0.0209786	2.43489
Protozoa	CYCL	Cyclospora cayetanensis	2007	Mortality	Rate per 100,000	LBN	Lebanon	Eastern Mediterranean	<5 years	441508	0.0864636	0.0089665	0.364429
Protozoa	CYCL	Cyclospora cayetanensis	2007	Mortality	Rate per 100,000	LBN	Lebanon	Eastern Mediterranean	≥5 years	4355157	0.115279	0.00976303	0.402417
Protozoa	CYCL	Cyclospora cayetanensis	2007	Mortality	Rate per 100,000	LBN	Lebanon	Eastern Mediterranean	All ages	4796665	0.112627	0.0097283	0.397449
Protozoa	CYCL	Cyclospora cayetanensis	2007	Mortality	Rate per 100,000	LBR	Liberia	Africa	<5 years	610734	5.9248	1.56349	17.5296
Protozoa	CYCL	Cyclospora cayetanensis	2007	Mortality	Rate per 100,000	LBR	Liberia	Africa	≥5 years	2971078	1.30946	0.243115	4.18765
Protozoa	CYCL	Cyclospora cayetanensis	2007	Mortality	Rate per 100,000	LBR	Liberia	Africa	All ages	3581812	2.09642	0.503367	6.3874
Protozoa	CYCL	Cyclospora cayetanensis	2007	Mortality	Rate per 100,000	LBY	Libya	Eastern Mediterranean	<5 years	667709	0.452329	0.0773396	1.47314
Protozoa	CYCL	Cyclospora cayetanensis	2007	Mortality	Rate per 100,000	LBY	Libya	Eastern Mediterranean	≥5 years	5371994	0.0352824	0.00512921	0.124977
Protozoa	CYCL	Cyclospora cayetanensis	2007	Mortality	Rate per 100,000	LBY	Libya	Eastern Mediterranean	All ages	6039703	0.0813882	0.0149887	0.270618
Protozoa	CYCL	Cyclospora cayetanensis	2007	Mortality	Rate per 100,000	LCA	Saint Lucia	Americas	<5 years	12970	0.0319473	0.00428768	0.109646
Protozoa	CYCL	Cyclospora cayetanensis	2007	Mortality	Rate per 100,000	LCA	Saint Lucia	Americas	≥5 years	154261	0.0661608	0.00668806	0.250631
Protozoa	CYCL	Cyclospora cayetanensis	2007	Mortality	Rate per 100,000	LCA	Saint Lucia	Americas	All ages	167231	0.0635073	0.00666118	0.242956
Protozoa	CYCL	Cyclospora cayetanensis	2007	Mortality	Rate per 100,000	LKA	Sri Lanka	South-East Asia	<5 years	1813815	0.0912282	0.0203969	0.254711
Protozoa	CYCL	Cyclospora cayetanensis	2007	Mortality	Rate per 100,000	LKA	Sri Lanka	South-East Asia	≥5 years	18609439	0.187314	0.0285357	0.608454
Protozoa	CYCL	Cyclospora cayetanensis	2007	Mortality	Rate per 100,000	LKA	Sri Lanka	South-East Asia	All ages	20423254	0.178781	0.0284691	0.577901
Protozoa	CYCL	Cyclospora cayetanensis	2007	Mortality	Rate per 100,000	LSO	Lesotho	Africa	<5 years	252275	7.10252	1.48432	20.3225
Protozoa	CYCL	Cyclospora cayetanensis	2007	Mortality	Rate per 100,000	LSO	Lesotho	Africa	≥5 years	1694695	4.5439	0.795204	14.066
Protozoa	CYCL	Cyclospora cayetanensis	2007	Mortality	Rate per 100,000	LSO	Lesotho	Africa	All ages	1946970	4.87543	0.978681	14.3773
Protozoa	CYCL	Cyclospora cayetanensis	2007	Mortality	Rate per 100,000	LTU	Lithuania	Europe	<5 years	143293	0	0	0
Protozoa	CYCL	Cyclospora cayetanensis	2007	Mortality	Rate per 100,000	LTU	Lithuania	Europe	≥5 years	3106658	0	0	0
Protozoa	CYCL	Cyclospora cayetanensis	2007	Mortality	Rate per 100,000	LTU	Lithuania	Europe	All ages	3249951	0	0	0
Protozoa	CYCL	Cyclospora cayetanensis	2007	Mortality	Rate per 100,000	LUX	Luxembourg	Europe	<5 years	27923	0	0	0
Protozoa	CYCL	Cyclospora cayetanensis	2007	Mortality	Rate per 100,000	LUX	Luxembourg	Europe	≥5 years	448507	0	0	0
Protozoa	CYCL	Cyclospora cayetanensis	2007	Mortality	Rate per 100,000	LUX	Luxembourg	Europe	All ages	476430	0	0	0
Protozoa	CYCL	Cyclospora cayetanensis	2007	Mortality	Rate per 100,000	LVA	Latvia	Europe	<5 years	104589	0	0	0
Protozoa	CYCL	Cyclospora cayetanensis	2007	Mortality	Rate per 100,000	LVA	Latvia	Europe	≥5 years	2104747	0	0	0
Protozoa	CYCL	Cyclospora cayetanensis	2007	Mortality	Rate per 100,000	LVA	Latvia	Europe	All ages	2209336	0	0	0
Protozoa	CYCL	Cyclospora cayetanensis	2007	Mortality	Rate per 100,000	MAR	Morocco	Eastern Mediterranean	<5 years	3136430	1.65307	0.300129	5.66207
Protozoa	CYCL	Cyclospora cayetanensis	2007	Mortality	Rate per 100,000	MAR	Morocco	Eastern Mediterranean	≥5 years	27840161	0.0548571	0.00745762	0.199434
Protozoa	CYCL	Cyclospora cayetanensis	2007	Mortality	Rate per 100,000	MAR	Morocco	Eastern Mediterranean	All ages	30976591	0.216679	0.0404326	0.751936
Protozoa	CYCL	Cyclospora cayetanensis	2007	Mortality	Rate per 100,000	MCO	Monaco	Europe	<5 years	1444	0	0	0
Protozoa	CYCL	Cyclospora cayetanensis	2007	Mortality	Rate per 100,000	MCO	Monaco	Europe	≥5 years	30519	0	0	0
Protozoa	CYCL	Cyclospora cayetanensis	2007	Mortality	Rate per 100,000	MCO	Monaco	Europe	All ages	31963	0	0	0
Protozoa	CYCL	Cyclospora cayetanensis	2007	Mortality	Rate per 100,000	MDA	Moldova	Europe	<5 years	231287	0.06084	0.00523531	0.239003
Protozoa	CYCL	Cyclospora cayetanensis	2007	Mortality	Rate per 100,000	MDA	Moldova	Europe	≥5 years	3655633	0	0	0
Protozoa	CYCL	Cyclospora cayetanensis	2007	Mortality	Rate per 100,000	MDA	Moldova	Europe	All ages	3886920	0.00362022	0.000311521	0.0142216
Protozoa	CYCL	Cyclospora cayetanensis	2007	Mortality	Rate per 100,000	MDG	Madagascar	Africa	<5 years	3384422	5.64691	1.42786	15.9409
Protozoa	CYCL	Cyclospora cayetanensis	2007	Mortality	Rate per 100,000	MDG	Madagascar	Africa	≥5 years	16636062	1.87499	0.334785	6.28947
Protozoa	CYCL	Cyclospora cayetanensis	2007	Mortality	Rate per 100,000	MDG	Madagascar	Africa	All ages	20020484	2.51263	0.569784	7.86461
Protozoa	CYCL	Cyclospora cayetanensis	2007	Mortality	Rate per 100,000	MDV	Maldives	South-East Asia	<5 years	28016	0.208396	0.0358274	0.585944
Protozoa	CYCL	Cyclospora cayetanensis	2007	Mortality	Rate per 100,000	MDV	Maldives	South-East Asia	≥5 years	290719	0.152387	0.0179407	0.528628
Protozoa	CYCL	Cyclospora cayetanensis	2007	Mortality	Rate per 100,000	MDV	Maldives	South-East Asia	All ages	318735	0.15731	0.0207612	0.520834
Protozoa	CYCL	Cyclospora cayetanensis	2007	Mortality	Rate per 100,000	MEX	Mexico	Americas	<5 years	11377304	0.538181	0.0707397	1.86286
Protozoa	CYCL	Cyclospora cayetanensis	2007	Mortality	Rate per 100,000	MEX	Mexico	Americas	≥5 years	96607345	0.0967126	0.00965392	0.376976
Protozoa	CYCL	Cyclospora cayetanensis	2007	Mortality	Rate per 100,000	MEX	Mexico	Americas	All ages	107984649	0.143226	0.019735	0.549366
Protozoa	CYCL	Cyclospora cayetanensis	2007	Mortality	Rate per 100,000	MHL	Marshall Islands	Western Pacific	<5 years	7555	1.1033	0.0429008	4.30825
Protozoa	CYCL	Cyclospora cayetanensis	2007	Mortality	Rate per 100,000	MHL	Marshall Islands	Western Pacific	≥5 years	44475	0.148544	0.00697987	0.579895
Protozoa	CYCL	Cyclospora cayetanensis	2007	Mortality	Rate per 100,000	MHL	Marshall Islands	Western Pacific	All ages	52030	0.287179	0.0132568	1.06966
Protozoa	CYCL	Cyclospora cayetanensis	2007	Mortality	Rate per 100,000	MKD	North Macedonia	Europe	<5 years	126540	0.0531854	0.00419683	0.212324
Protozoa	CYCL	Cyclospora cayetanensis	2007	Mortality	Rate per 100,000	MKD	North Macedonia	Europe	≥5 years	1960734	0.00229173	0.000152403	0.00922203
Protozoa	CYCL	Cyclospora cayetanensis	2007	Mortality	Rate per 100,000	MKD	North Macedonia	Europe	All ages	2087274	0.00537714	0.000528513	0.0194052
Protozoa	CYCL	Cyclospora cayetanensis	2007	Mortality	Rate per 100,000	MLI	Mali	Africa	<5 years	2744566	7.82298	2.03533	21.1819
Protozoa	CYCL	Cyclospora cayetanensis	2007	Mortality	Rate per 100,000	MLI	Mali	Africa	≥5 years	11475285	1.62213	0.318616	5.15484
Protozoa	CYCL	Cyclospora cayetanensis	2007	Mortality	Rate per 100,000	MLI	Mali	Africa	All ages	14219851	2.81895	0.689239	7.98642
Protozoa	CYCL	Cyclospora cayetanensis	2007	Mortality	Rate per 100,000	MLT	Malta	Europe	<5 years	19913	0	0	0
Protozoa	CYCL	Cyclospora cayetanensis	2007	Mortality	Rate per 100,000	MLT	Malta	Europe	≥5 years	396420	0	0	0
Protozoa	CYCL	Cyclospora cayetanensis	2007	Mortality	Rate per 100,000	MLT	Malta	Europe	All ages	416333	0	0	0
Protozoa	CYCL	Cyclospora cayetanensis	2007	Mortality	Rate per 100,000	MMR	Myanmar	South-East Asia	<5 years	4716671	3.77655	0.821331	10.3927
Protozoa	CYCL	Cyclospora cayetanensis	2007	Mortality	Rate per 100,000	MMR	Myanmar	South-East Asia	≥5 years	43239006	0.365622	0.0538796	1.25951
Protozoa	CYCL	Cyclospora cayetanensis	2007	Mortality	Rate per 100,000	MMR	Myanmar	South-East Asia	All ages	47955677	0.701103	0.14992	2.12371
Protozoa	CYCL	Cyclospora cayetanensis	2007	Mortality	Rate per 100,000	MNE	Montenegro	Europe	<5 years	40419	0	0	0
Protozoa	CYCL	Cyclospora cayetanensis	2007	Mortality	Rate per 100,000	MNE	Montenegro	Europe	≥5 years	593264	0.00204573	0.00022348	0.00764774
Protozoa	CYCL	Cyclospora cayetanensis	2007	Mortality	Rate per 100,000	MNE	Montenegro	Europe	All ages	633683	0.00191524	0.000209225	0.00715993
Protozoa	CYCL	Cyclospora cayetanensis	2007	Mortality	Rate per 100,000	MNG	Mongolia	Western Pacific	<5 years	244069	0.787701	0.0256501	3.50908
Protozoa	CYCL	Cyclospora cayetanensis	2007	Mortality	Rate per 100,000	MNG	Mongolia	Western Pacific	≥5 years	2351641	0.00122706	4.1577e-05	0.00539684
Protozoa	CYCL	Cyclospora cayetanensis	2007	Mortality	Rate per 100,000	MNG	Mongolia	Western Pacific	All ages	2595710	0.0751775	0.00244681	0.333848
Protozoa	CYCL	Cyclospora cayetanensis	2007	Mortality	Rate per 100,000	MOZ	Mozambique	Africa	<5 years	3668180	3.59099	0.904857	9.54302
Protozoa	CYCL	Cyclospora cayetanensis	2007	Mortality	Rate per 100,000	MOZ	Mozambique	Africa	≥5 years	17364246	1.20574	0.231917	3.53926
Protozoa	CYCL	Cyclospora cayetanensis	2007	Mortality	Rate per 100,000	MOZ	Mozambique	Africa	All ages	21032426	1.62174	0.407259	4.37495
Protozoa	CYCL	Cyclospora cayetanensis	2007	Mortality	Rate per 100,000	MRT	Mauritania	Africa	<5 years	512383	4.99122	1.08541	13.7588
Protozoa	CYCL	Cyclospora cayetanensis	2007	Mortality	Rate per 100,000	MRT	Mauritania	Africa	≥5 years	2539755	1.04964	0.187738	3.11956
Protozoa	CYCL	Cyclospora cayetanensis	2007	Mortality	Rate per 100,000	MRT	Mauritania	Africa	All ages	3052138	1.71134	0.372231	4.77131
Protozoa	CYCL	Cyclospora cayetanensis	2007	Mortality	Rate per 100,000	MUS	Mauritius	Africa	<5 years	91253	0.153914	0.0274657	0.551408
Protozoa	CYCL	Cyclospora cayetanensis	2007	Mortality	Rate per 100,000	MUS	Mauritius	Africa	≥5 years	1175519	0.0589013	0.00982111	0.21101
Protozoa	CYCL	Cyclospora cayetanensis	2007	Mortality	Rate per 100,000	MUS	Mauritius	Africa	All ages	1266772	0.0657456	0.0123	0.225358
Protozoa	CYCL	Cyclospora cayetanensis	2007	Mortality	Rate per 100,000	MWI	Malawi	Africa	<5 years	2457975	8.03283	1.43461	24.1302
Protozoa	CYCL	Cyclospora cayetanensis	2007	Mortality	Rate per 100,000	MWI	Malawi	Africa	≥5 years	10924558	4.03074	0.486864	14.3255
Protozoa	CYCL	Cyclospora cayetanensis	2007	Mortality	Rate per 100,000	MWI	Malawi	Africa	All ages	13382533	4.7658	0.681719	15.4571
Protozoa	CYCL	Cyclospora cayetanensis	2007	Mortality	Rate per 100,000	MYS	Malaysia	Western Pacific	<5 years	2615009	0.0185263	0.00077257	0.0734904
Protozoa	CYCL	Cyclospora cayetanensis	2007	Mortality	Rate per 100,000	MYS	Malaysia	Western Pacific	≥5 years	24094142	0.0783451	0.00353227	0.323434
Protozoa	CYCL	Cyclospora cayetanensis	2007	Mortality	Rate per 100,000	MYS	Malaysia	Western Pacific	All ages	26709151	0.0724884	0.00330945	0.297379
Protozoa	CYCL	Cyclospora cayetanensis	2007	Mortality	Rate per 100,000	NAM	Namibia	Africa	<5 years	261366	2.99431	0.613458	10.7135
Protozoa	CYCL	Cyclospora cayetanensis	2007	Mortality	Rate per 100,000	NAM	Namibia	Africa	≥5 years	1743467	1.44609	0.239582	4.84035
Protozoa	CYCL	Cyclospora cayetanensis	2007	Mortality	Rate per 100,000	NAM	Namibia	Africa	All ages	2004833	1.64793	0.320703	5.37565
Protozoa	CYCL	Cyclospora cayetanensis	2007	Mortality	Rate per 100,000	NER	Niger	Africa	<5 years	2993191	13.6568	3.47216	40.0932
Protozoa	CYCL	Cyclospora cayetanensis	2007	Mortality	Rate per 100,000	NER	Niger	Africa	≥5 years	11537048	3.83588	0.697931	12.3701
Protozoa	CYCL	Cyclospora cayetanensis	2007	Mortality	Rate per 100,000	NER	Niger	Africa	All ages	14530239	5.85896	1.43552	17.0709
Protozoa	CYCL	Cyclospora cayetanensis	2007	Mortality	Rate per 100,000	NGA	Nigeria	Africa	<5 years	27130020	51.8435	5.77084	189.353
Protozoa	CYCL	Cyclospora cayetanensis	2007	Mortality	Rate per 100,000	NGA	Nigeria	Africa	≥5 years	124009088	4.70256	0.528716	14.5946
Protozoa	CYCL	Cyclospora cayetanensis	2007	Mortality	Rate per 100,000	NGA	Nigeria	Africa	All ages	151139108	13.1645	1.55082	46.7915
Protozoa	CYCL	Cyclospora cayetanensis	2007	Mortality	Rate per 100,000	NIC	Nicaragua	Americas	<5 years	655155	0.932103	0.119838	2.98647
Protozoa	CYCL	Cyclospora cayetanensis	2007	Mortality	Rate per 100,000	NIC	Nicaragua	Americas	≥5 years	4802600	0.0398576	0.00418644	0.146378
Protozoa	CYCL	Cyclospora cayetanensis	2007	Mortality	Rate per 100,000	NIC	Nicaragua	Americas	All ages	5457755	0.146964	0.0188761	0.452046
Protozoa	CYCL	Cyclospora cayetanensis	2007	Mortality	Rate per 100,000	NIU	Niue	Western Pacific	<5 years	162	0	0	0
Protozoa	CYCL	Cyclospora cayetanensis	2007	Mortality	Rate per 100,000	NIU	Niue	Western Pacific	≥5 years	1625	0	0	0
Protozoa	CYCL	Cyclospora cayetanensis	2007	Mortality	Rate per 100,000	NIU	Niue	Western Pacific	All ages	1787	0	0	0
Protozoa	CYCL	Cyclospora cayetanensis	2007	Mortality	Rate per 100,000	NLD	Netherlands	Europe	<5 years	977393	0	0	0
Protozoa	CYCL	Cyclospora cayetanensis	2007	Mortality	Rate per 100,000	NLD	Netherlands	Europe	≥5 years	15529304	0	0	0
Protozoa	CYCL	Cyclospora cayetanensis	2007	Mortality	Rate per 100,000	NLD	Netherlands	Europe	All ages	16506697	0	0	0
Protozoa	CYCL	Cyclospora cayetanensis	2007	Mortality	Rate per 100,000	NOR	Norway	Europe	<5 years	289786	0	0	0
Protozoa	CYCL	Cyclospora cayetanensis	2007	Mortality	Rate per 100,000	NOR	Norway	Europe	≥5 years	4391156	0	0	0
Protozoa	CYCL	Cyclospora cayetanensis	2007	Mortality	Rate per 100,000	NOR	Norway	Europe	All ages	4680942	0	0	0
Protozoa	CYCL	Cyclospora cayetanensis	2007	Mortality	Rate per 100,000	NPL	Nepal	South-East Asia	<5 years	3273695	4.77062	0.609864	14.9432
Protozoa	CYCL	Cyclospora cayetanensis	2007	Mortality	Rate per 100,000	NPL	Nepal	South-East Asia	≥5 years	23408667	1.77708	0.170084	5.57008
Protozoa	CYCL	Cyclospora cayetanensis	2007	Mortality	Rate per 100,000	NPL	Nepal	South-East Asia	All ages	26682362	2.14436	0.23474	6.61004
Protozoa	CYCL	Cyclospora cayetanensis	2007	Mortality	Rate per 100,000	NRU	Nauru	Western Pacific	<5 years	1297	0	0	0
Protozoa	CYCL	Cyclospora cayetanensis	2007	Mortality	Rate per 100,000	NRU	Nauru	Western Pacific	≥5 years	8729	0	0	0
Protozoa	CYCL	Cyclospora cayetanensis	2007	Mortality	Rate per 100,000	NRU	Nauru	Western Pacific	All ages	10026	0	0	0
Protozoa	CYCL	Cyclospora cayetanensis	2007	Mortality	Rate per 100,000	NZL	New Zealand	Western Pacific	<5 years	289587	0	0	0
Protozoa	CYCL	Cyclospora cayetanensis	2007	Mortality	Rate per 100,000	NZL	New Zealand	Western Pacific	≥5 years	3914770	0	0	0
Protozoa	CYCL	Cyclospora cayetanensis	2007	Mortality	Rate per 100,000	NZL	New Zealand	Western Pacific	All ages	4204357	0	0	0
Protozoa	CYCL	Cyclospora cayetanensis	2007	Mortality	Rate per 100,000	OMN	Oman	Eastern Mediterranean	<5 years	262666	0	0	0
Protozoa	CYCL	Cyclospora cayetanensis	2007	Mortality	Rate per 100,000	OMN	Oman	Eastern Mediterranean	≥5 years	2279665	0	0	0
Protozoa	CYCL	Cyclospora cayetanensis	2007	Mortality	Rate per 100,000	OMN	Oman	Eastern Mediterranean	All ages	2542331	0	0	0
Protozoa	CYCL	Cyclospora cayetanensis	2007	Mortality	Rate per 100,000	PAK	Pakistan	Eastern Mediterranean	<5 years	26373342	4.99091	1.29043	12.3497
Protozoa	CYCL	Cyclospora cayetanensis	2007	Mortality	Rate per 100,000	PAK	Pakistan	Eastern Mediterranean	≥5 years	155486562	1.05747	0.18716	3.05766
Protozoa	CYCL	Cyclospora cayetanensis	2007	Mortality	Rate per 100,000	PAK	Pakistan	Eastern Mediterranean	All ages	181859904	1.6279	0.380728	4.42045
Protozoa	CYCL	Cyclospora cayetanensis	2007	Mortality	Rate per 100,000	PAN	Panama	Americas	<5 years	357713	0	0	0
Protozoa	CYCL	Cyclospora cayetanensis	2007	Mortality	Rate per 100,000	PAN	Panama	Americas	≥5 years	3048380	0	0	0
Protozoa	CYCL	Cyclospora cayetanensis	2007	Mortality	Rate per 100,000	PAN	Panama	Americas	All ages	3406093	0	0	0
Protozoa	CYCL	Cyclospora cayetanensis	2007	Mortality	Rate per 100,000	PER	Peru	Americas	<5 years	2976729	0.717615	0.0988579	2.44458
Protozoa	CYCL	Cyclospora cayetanensis	2007	Mortality	Rate per 100,000	PER	Peru	Americas	≥5 years	25454793	0.0608568	0.00685742	0.20842
Protozoa	CYCL	Cyclospora cayetanensis	2007	Mortality	Rate per 100,000	PER	Peru	Americas	All ages	28431522	0.129618	0.0171841	0.428347
Protozoa	CYCL	Cyclospora cayetanensis	2007	Mortality	Rate per 100,000	PHL	Philippines	Western Pacific	<5 years	11579586	0.846064	0.028812	3.71972
Protozoa	CYCL	Cyclospora cayetanensis	2007	Mortality	Rate per 100,000	PHL	Philippines	Western Pacific	≥5 years	78626231	0.0823837	0.00276543	0.401205
Protozoa	CYCL	Cyclospora cayetanensis	2007	Mortality	Rate per 100,000	PHL	Philippines	Western Pacific	All ages	90205817	0.180416	0.00690186	0.766399
Protozoa	CYCL	Cyclospora cayetanensis	2007	Mortality	Rate per 100,000	PLW	Palau	Western Pacific	<5 years	1323	1.10117	0.0380857	4.36211
Protozoa	CYCL	Cyclospora cayetanensis	2007	Mortality	Rate per 100,000	PLW	Palau	Western Pacific	≥5 years	18128	0.356776	0.0163106	1.48491
Protozoa	CYCL	Cyclospora cayetanensis	2007	Mortality	Rate per 100,000	PLW	Palau	Western Pacific	All ages	19451	0.407407	0.0201166	1.63055
Protozoa	CYCL	Cyclospora cayetanensis	2007	Mortality	Rate per 100,000	PNG	Papua New Guinea	Western Pacific	<5 years	983602	1.60988	0.0527644	7.08812
Protozoa	CYCL	Cyclospora cayetanensis	2007	Mortality	Rate per 100,000	PNG	Papua New Guinea	Western Pacific	≥5 years	5870988	0.247965	0.00860029	1.11794
Protozoa	CYCL	Cyclospora cayetanensis	2007	Mortality	Rate per 100,000	PNG	Papua New Guinea	Western Pacific	All ages	6854590	0.443393	0.0165846	1.93375
Protozoa	CYCL	Cyclospora cayetanensis	2007	Mortality	Rate per 100,000	POL	Poland	Europe	<5 years	1790831	0	0	0
Protozoa	CYCL	Cyclospora cayetanensis	2007	Mortality	Rate per 100,000	POL	Poland	Europe	≥5 years	36248356	0	0	0
Protozoa	CYCL	Cyclospora cayetanensis	2007	Mortality	Rate per 100,000	POL	Poland	Europe	All ages	38039187	0	0	0
Protozoa	CYCL	Cyclospora cayetanensis	2007	Mortality	Rate per 100,000	PRK	North Korea	South-East Asia	<5 years	1729871	0.984204	0.217153	2.85734
Protozoa	CYCL	Cyclospora cayetanensis	2007	Mortality	Rate per 100,000	PRK	North Korea	South-East Asia	≥5 years	22857760	0.00921151	0.00146052	0.0311734
Protozoa	CYCL	Cyclospora cayetanensis	2007	Mortality	Rate per 100,000	PRK	North Korea	South-East Asia	All ages	24587631	0.0778074	0.0170123	0.225796
Protozoa	CYCL	Cyclospora cayetanensis	2007	Mortality	Rate per 100,000	PRT	Portugal	Europe	<5 years	542708	0	0	0
Protozoa	CYCL	Cyclospora cayetanensis	2007	Mortality	Rate per 100,000	PRT	Portugal	Europe	≥5 years	9992748	0	0	0
Protozoa	CYCL	Cyclospora cayetanensis	2007	Mortality	Rate per 100,000	PRT	Portugal	Europe	All ages	10535456	0	0	0
Protozoa	CYCL	Cyclospora cayetanensis	2007	Mortality	Rate per 100,000	PRY	Paraguay	Americas	<5 years	620811	0.862447	0.123097	2.95934
Protozoa	CYCL	Cyclospora cayetanensis	2007	Mortality	Rate per 100,000	PRY	Paraguay	Americas	≥5 years	4911960	0.0770943	0.00751773	0.301355
Protozoa	CYCL	Cyclospora cayetanensis	2007	Mortality	Rate per 100,000	PRY	Paraguay	Americas	All ages	5532771	0.165216	0.0232586	0.580274
Protozoa	CYCL	Cyclospora cayetanensis	2007	Mortality	Rate per 100,000	QAT	Qatar	Eastern Mediterranean	<5 years	70221	0	0	0
Protozoa	CYCL	Cyclospora cayetanensis	2007	Mortality	Rate per 100,000	QAT	Qatar	Eastern Mediterranean	≥5 years	1009846	0	0	0
Protozoa	CYCL	Cyclospora cayetanensis	2007	Mortality	Rate per 100,000	QAT	Qatar	Eastern Mediterranean	All ages	1080067	0	0	0
Protozoa	CYCL	Cyclospora cayetanensis	2007	Mortality	Rate per 100,000	ROU	Romania	Europe	<5 years	1051858	0	0	0
Protozoa	CYCL	Cyclospora cayetanensis	2007	Mortality	Rate per 100,000	ROU	Romania	Europe	≥5 years	19898445	0	0	0
Protozoa	CYCL	Cyclospora cayetanensis	2007	Mortality	Rate per 100,000	ROU	Romania	Europe	All ages	20950303	0	0	0
Protozoa	CYCL	Cyclospora cayetanensis	2007	Mortality	Rate per 100,000	RUS	Russia	Europe	<5 years	7276383	0.083911	0.00911369	0.315031
Protozoa	CYCL	Cyclospora cayetanensis	2007	Mortality	Rate per 100,000	RUS	Russia	Europe	≥5 years	136633847	0.0100959	0.00108715	0.0358107
Protozoa	CYCL	Cyclospora cayetanensis	2007	Mortality	Rate per 100,000	RUS	Russia	Europe	All ages	143910230	0.0138282	0.00163075	0.0486675
Protozoa	CYCL	Cyclospora cayetanensis	2007	Mortality	Rate per 100,000	RWA	Rwanda	Africa	<5 years	1598185	5.95969	1.5589	17.1074
Protozoa	CYCL	Cyclospora cayetanensis	2007	Mortality	Rate per 100,000	RWA	Rwanda	Africa	≥5 years	7825126	1.01979	0.187356	3.47236
Protozoa	CYCL	Cyclospora cayetanensis	2007	Mortality	Rate per 100,000	RWA	Rwanda	Africa	All ages	9423311	1.8576	0.456538	5.57712
Protozoa	CYCL	Cyclospora cayetanensis	2007	Mortality	Rate per 100,000	SAU	Saudi Arabia	Eastern Mediterranean	<5 years	2321873	0	0	0
Protozoa	CYCL	Cyclospora cayetanensis	2007	Mortality	Rate per 100,000	SAU	Saudi Arabia	Eastern Mediterranean	≥5 years	19589266	0	0	0
Protozoa	CYCL	Cyclospora cayetanensis	2007	Mortality	Rate per 100,000	SAU	Saudi Arabia	Eastern Mediterranean	All ages	21911139	0	0	0
Protozoa	CYCL	Cyclospora cayetanensis	2007	Mortality	Rate per 100,000	SDN	Sudan	Eastern Mediterranean	<5 years	5610671	4.54807	0.852502	14.6101
Protozoa	CYCL	Cyclospora cayetanensis	2007	Mortality	Rate per 100,000	SDN	Sudan	Eastern Mediterranean	≥5 years	26757936	0.16993	0.0238192	0.645106
Protozoa	CYCL	Cyclospora cayetanensis	2007	Mortality	Rate per 100,000	SDN	Sudan	Eastern Mediterranean	All ages	32368607	0.928822	0.174644	3.01682
Protozoa	CYCL	Cyclospora cayetanensis	2007	Mortality	Rate per 100,000	SEAR	South-East Asian Region	South-East Asia	<5 years	190007635	1.41728	0.430814	3.20915
Protozoa	CYCL	Cyclospora cayetanensis	2007	Mortality	Rate per 100,000	SEAR	South-East Asian Region	South-East Asia	≥5 years	1563211931	0.929487	0.199683	2.54139
Protozoa	CYCL	Cyclospora cayetanensis	2007	Mortality	Rate per 100,000	SEAR	South-East Asian Region	South-East Asia	All ages	1753219566	0.982352	0.253608	2.58299
Protozoa	CYCL	Cyclospora cayetanensis	2007	Mortality	Rate per 100,000	SEN	Senegal	Africa	<5 years	1925475	7.64346	1.66209	21.1015
Protozoa	CYCL	Cyclospora cayetanensis	2007	Mortality	Rate per 100,000	SEN	Senegal	Africa	≥5 years	9708176	2.06518	0.373179	6.03305
Protozoa	CYCL	Cyclospora cayetanensis	2007	Mortality	Rate per 100,000	SEN	Senegal	Africa	All ages	11633651	2.98844	0.670297	8.27248
Protozoa	CYCL	Cyclospora cayetanensis	2007	Mortality	Rate per 100,000	SGP	Singapore	Western Pacific	<5 years	216182	0	0	0
Protozoa	CYCL	Cyclospora cayetanensis	2007	Mortality	Rate per 100,000	SGP	Singapore	Western Pacific	≥5 years	4271240	0	0	0
Protozoa	CYCL	Cyclospora cayetanensis	2007	Mortality	Rate per 100,000	SGP	Singapore	Western Pacific	All ages	4487422	0	0	0
Protozoa	CYCL	Cyclospora cayetanensis	2007	Mortality	Rate per 100,000	SLB	Solomon Islands	Western Pacific	<5 years	77504	0.434993	0.0130032	1.69234
Protozoa	CYCL	Cyclospora cayetanensis	2007	Mortality	Rate per 100,000	SLB	Solomon Islands	Western Pacific	≥5 years	418359	0.319687	0.0106235	1.41982
Protozoa	CYCL	Cyclospora cayetanensis	2007	Mortality	Rate per 100,000	SLB	Solomon Islands	Western Pacific	All ages	495863	0.337709	0.0116414	1.49979
Protozoa	CYCL	Cyclospora cayetanensis	2007	Mortality	Rate per 100,000	SLE	Sierra Leone	Africa	<5 years	961809	15.3121	3.89347	43.8246
Protozoa	CYCL	Cyclospora cayetanensis	2007	Mortality	Rate per 100,000	SLE	Sierra Leone	Africa	≥5 years	4717692	2.65256	0.471637	8.47535
Protozoa	CYCL	Cyclospora cayetanensis	2007	Mortality	Rate per 100,000	SLE	Sierra Leone	Africa	All ages	5679501	4.79643	1.12316	13.4466
Protozoa	CYCL	Cyclospora cayetanensis	2007	Mortality	Rate per 100,000	SLV	El Salvador	Americas	<5 years	608609	0.339511	0.0516036	1.15663
Protozoa	CYCL	Cyclospora cayetanensis	2007	Mortality	Rate per 100,000	SLV	El Salvador	Americas	≥5 years	5391260	0.122027	0.0146898	0.480163
Protozoa	CYCL	Cyclospora cayetanensis	2007	Mortality	Rate per 100,000	SLV	El Salvador	Americas	All ages	5999869	0.144088	0.0206311	0.532255
Protozoa	CYCL	Cyclospora cayetanensis	2007	Mortality	Rate per 100,000	SMR	San Marino	Europe	<5 years	1545	0	0	0
Protozoa	CYCL	Cyclospora cayetanensis	2007	Mortality	Rate per 100,000	SMR	San Marino	Europe	≥5 years	27580	0	0	0
Protozoa	CYCL	Cyclospora cayetanensis	2007	Mortality	Rate per 100,000	SMR	San Marino	Europe	All ages	29125	0	0	0
Protozoa	CYCL	Cyclospora cayetanensis	2007	Mortality	Rate per 100,000	SOM	Somalia	Eastern Mediterranean	<5 years	2227023	15.9776	2.71739	52.542
Protozoa	CYCL	Cyclospora cayetanensis	2007	Mortality	Rate per 100,000	SOM	Somalia	Eastern Mediterranean	≥5 years	8901174	3.98896	0.567436	14.1134
Protozoa	CYCL	Cyclospora cayetanensis	2007	Mortality	Rate per 100,000	SOM	Somalia	Eastern Mediterranean	All ages	11128197	6.38817	1.22865	20.8153
Protozoa	CYCL	Cyclospora cayetanensis	2007	Mortality	Rate per 100,000	SRB	Serbia	Europe	<5 years	356312	0.0228773	0.00226552	0.0866259
Protozoa	CYCL	Cyclospora cayetanensis	2007	Mortality	Rate per 100,000	SRB	Serbia	Europe	≥5 years	7140996	0.0036602	0.000382436	0.0142779
Protozoa	CYCL	Cyclospora cayetanensis	2007	Mortality	Rate per 100,000	SRB	Serbia	Europe	All ages	7497308	0.00457349	0.000542854	0.0173832
Protozoa	CYCL	Cyclospora cayetanensis	2007	Mortality	Rate per 100,000	SSD	South Sudan	Africa	<5 years	1493974	7.36952	1.85446	20.747
Protozoa	CYCL	Cyclospora cayetanensis	2007	Mortality	Rate per 100,000	SSD	South Sudan	Africa	≥5 years	6682862	2.68218	0.501998	8.72645
Protozoa	CYCL	Cyclospora cayetanensis	2007	Mortality	Rate per 100,000	SSD	South Sudan	Africa	All ages	8176836	3.5386	0.812966	10.5805
Protozoa	CYCL	Cyclospora cayetanensis	2007	Mortality	Rate per 100,000	STP	Sao Tome and Principe	Africa	<5 years	27958	3.65193	0.796643	10.4282
Protozoa	CYCL	Cyclospora cayetanensis	2007	Mortality	Rate per 100,000	STP	Sao Tome and Principe	Africa	≥5 years	139697	0.792313	0.131577	2.45594
Protozoa	CYCL	Cyclospora cayetanensis	2007	Mortality	Rate per 100,000	STP	Sao Tome and Principe	Africa	All ages	167655	1.26918	0.282816	3.46599
Protozoa	CYCL	Cyclospora cayetanensis	2007	Mortality	Rate per 100,000	SUR	Suriname	Americas	<5 years	55656	0.176062	0.0200435	0.690992
Protozoa	CYCL	Cyclospora cayetanensis	2007	Mortality	Rate per 100,000	SUR	Suriname	Americas	≥5 years	472276	0.174789	0.0164312	0.700514
Protozoa	CYCL	Cyclospora cayetanensis	2007	Mortality	Rate per 100,000	SUR	Suriname	Americas	All ages	527932	0.174923	0.0190512	0.679289
Protozoa	CYCL	Cyclospora cayetanensis	2007	Mortality	Rate per 100,000	SVK	Slovakia	Europe	<5 years	263510	0	0	0
Protozoa	CYCL	Cyclospora cayetanensis	2007	Mortality	Rate per 100,000	SVK	Slovakia	Europe	≥5 years	5113387	0	0	0
Protozoa	CYCL	Cyclospora cayetanensis	2007	Mortality	Rate per 100,000	SVK	Slovakia	Europe	All ages	5376897	0	0	0
Protozoa	CYCL	Cyclospora cayetanensis	2007	Mortality	Rate per 100,000	SVN	Slovenia	Europe	<5 years	91010	0	0	0
Protozoa	CYCL	Cyclospora cayetanensis	2007	Mortality	Rate per 100,000	SVN	Slovenia	Europe	≥5 years	1915321	0	0	0
Protozoa	CYCL	Cyclospora cayetanensis	2007	Mortality	Rate per 100,000	SVN	Slovenia	Europe	All ages	2006331	0	0	0
Protozoa	CYCL	Cyclospora cayetanensis	2007	Mortality	Rate per 100,000	SWE	Sweden	Europe	<5 years	512587	0	0	0
Protozoa	CYCL	Cyclospora cayetanensis	2007	Mortality	Rate per 100,000	SWE	Sweden	Europe	≥5 years	8600787	0	0	0
Protozoa	CYCL	Cyclospora cayetanensis	2007	Mortality	Rate per 100,000	SWE	Sweden	Europe	All ages	9113374	0	0	0
Protozoa	CYCL	Cyclospora cayetanensis	2007	Mortality	Rate per 100,000	SWZ	Eswatini	Africa	<5 years	151685	6.58545	1.44212	18.4785
Protozoa	CYCL	Cyclospora cayetanensis	2007	Mortality	Rate per 100,000	SWZ	Eswatini	Africa	≥5 years	935360	1.6939	0.29062	4.96897
Protozoa	CYCL	Cyclospora cayetanensis	2007	Mortality	Rate per 100,000	SWZ	Eswatini	Africa	All ages	1087045	2.37646	0.52366	6.648
Protozoa	CYCL	Cyclospora cayetanensis	2007	Mortality	Rate per 100,000	SYC	Seychelles	Africa	<5 years	7200	0.128374	0.0126991	0.46452
Protozoa	CYCL	Cyclospora cayetanensis	2007	Mortality	Rate per 100,000	SYC	Seychelles	Africa	≥5 years	83726	0.297322	0.0507081	1.04385
Protozoa	CYCL	Cyclospora cayetanensis	2007	Mortality	Rate per 100,000	SYC	Seychelles	Africa	All ages	90926	0.283943	0.0488695	0.977308
Protozoa	CYCL	Cyclospora cayetanensis	2007	Mortality	Rate per 100,000	SYR	Syria	Eastern Mediterranean	<5 years	2679967	0.103324	0.0187185	0.334011
Protozoa	CYCL	Cyclospora cayetanensis	2007	Mortality	Rate per 100,000	SYR	Syria	Eastern Mediterranean	≥5 years	17538819	0.0166728	0.00237657	0.0629197
Protozoa	CYCL	Cyclospora cayetanensis	2007	Mortality	Rate per 100,000	SYR	Syria	Eastern Mediterranean	All ages	20218786	0.0281582	0.00521132	0.100329
Protozoa	CYCL	Cyclospora cayetanensis	2007	Mortality	Rate per 100,000	TCD	Chad	Africa	<5 years	2197858	15.8654	4.15712	46.8724
Protozoa	CYCL	Cyclospora cayetanensis	2007	Mortality	Rate per 100,000	TCD	Chad	Africa	≥5 years	8701106	3.23412	0.569737	10.6535
Protozoa	CYCL	Cyclospora cayetanensis	2007	Mortality	Rate per 100,000	TCD	Chad	Africa	All ages	10898964	5.7813	1.38605	17.1102
Protozoa	CYCL	Cyclospora cayetanensis	2007	Mortality	Rate per 100,000	TGO	Togo	Africa	<5 years	983937	4.61102	1.15601	12.9108
Protozoa	CYCL	Cyclospora cayetanensis	2007	Mortality	Rate per 100,000	TGO	Togo	Africa	≥5 years	5117931	1.97135	0.349861	6.56333
Protozoa	CYCL	Cyclospora cayetanensis	2007	Mortality	Rate per 100,000	TGO	Togo	Africa	All ages	6101868	2.397	0.533683	7.58993
Protozoa	CYCL	Cyclospora cayetanensis	2007	Mortality	Rate per 100,000	THA	Thailand	South-East Asia	<5 years	4475951	0.093477	0.0167128	0.296219
Protozoa	CYCL	Cyclospora cayetanensis	2007	Mortality	Rate per 100,000	THA	Thailand	South-East Asia	≥5 years	62363526	0.29793	0.0361505	1.06997
Protozoa	CYCL	Cyclospora cayetanensis	2007	Mortality	Rate per 100,000	THA	Thailand	South-East Asia	All ages	66839477	0.284239	0.0356495	1.01632
Protozoa	CYCL	Cyclospora cayetanensis	2007	Mortality	Rate per 100,000	TJK	Tajikistan	Europe	<5 years	938040	2.24796	0.24802	7.63221
Protozoa	CYCL	Cyclospora cayetanensis	2007	Mortality	Rate per 100,000	TJK	Tajikistan	Europe	≥5 years	6186253	0.0458615	0.00472912	0.160549
Protozoa	CYCL	Cyclospora cayetanensis	2007	Mortality	Rate per 100,000	TJK	Tajikistan	Europe	All ages	7124293	0.335807	0.0385515	1.17399
Protozoa	CYCL	Cyclospora cayetanensis	2007	Mortality	Rate per 100,000	TKM	Turkmenistan	Europe	<5 years	542076	1.83867	0.200308	7.12468
Protozoa	CYCL	Cyclospora cayetanensis	2007	Mortality	Rate per 100,000	TKM	Turkmenistan	Europe	≥5 years	4652760	0.0168884	0.00181354	0.059288
Protozoa	CYCL	Cyclospora cayetanensis	2007	Mortality	Rate per 100,000	TKM	Turkmenistan	Europe	All ages	5194836	0.20699	0.0224896	0.780499
Protozoa	CYCL	Cyclospora cayetanensis	2007	Mortality	Rate per 100,000	TLS	Timor-Leste	South-East Asia	<5 years	159572	4.80866	1.02098	13.74
Protozoa	CYCL	Cyclospora cayetanensis	2007	Mortality	Rate per 100,000	TLS	Timor-Leste	South-East Asia	≥5 years	831223	0.348772	0.0504152	1.25736
Protozoa	CYCL	Cyclospora cayetanensis	2007	Mortality	Rate per 100,000	TLS	Timor-Leste	South-East Asia	All ages	990795	1.06706	0.220537	3.16566
Protozoa	CYCL	Cyclospora cayetanensis	2007	Mortality	Rate per 100,000	TON	Tonga	Western Pacific	<5 years	14700	0.0908654	0.0033527	0.334274
Protozoa	CYCL	Cyclospora cayetanensis	2007	Mortality	Rate per 100,000	TON	Tonga	Western Pacific	≥5 years	91838	0.0875619	0.0042174	0.355076
Protozoa	CYCL	Cyclospora cayetanensis	2007	Mortality	Rate per 100,000	TON	Tonga	Western Pacific	All ages	106538	0.0880177	0.00437311	0.349708
Protozoa	CYCL	Cyclospora cayetanensis	2007	Mortality	Rate per 100,000	TTO	Trinidad and Tobago	Americas	<5 years	93737	0	0	0
Protozoa	CYCL	Cyclospora cayetanensis	2007	Mortality	Rate per 100,000	TTO	Trinidad and Tobago	Americas	≥5 years	1268294	0	0	0
Protozoa	CYCL	Cyclospora cayetanensis	2007	Mortality	Rate per 100,000	TTO	Trinidad and Tobago	Americas	All ages	1362031	0	0	0
Protozoa	CYCL	Cyclospora cayetanensis	2007	Mortality	Rate per 100,000	TUN	Tunisia	Eastern Mediterranean	<5 years	838781	0.151589	0.0266258	0.526312
Protozoa	CYCL	Cyclospora cayetanensis	2007	Mortality	Rate per 100,000	TUN	Tunisia	Eastern Mediterranean	≥5 years	9554055	0.0346573	0.00479886	0.127553
Protozoa	CYCL	Cyclospora cayetanensis	2007	Mortality	Rate per 100,000	TUN	Tunisia	Eastern Mediterranean	All ages	10392836	0.0440946	0.0074385	0.152204
Protozoa	CYCL	Cyclospora cayetanensis	2007	Mortality	Rate per 100,000	TUR	Turkey	Europe	<5 years	6351224	0.0259717	0.0024844	0.105138
Protozoa	CYCL	Cyclospora cayetanensis	2007	Mortality	Rate per 100,000	TUR	Turkey	Europe	≥5 years	64047703	0.020893	0.00187668	0.0790227
Protozoa	CYCL	Cyclospora cayetanensis	2007	Mortality	Rate per 100,000	TUR	Turkey	Europe	All ages	70398927	0.0213511	0.00212303	0.0802827
Protozoa	CYCL	Cyclospora cayetanensis	2007	Mortality	Rate per 100,000	TUV	Tuvalu	Western Pacific	<5 years	1144	2.20739	0.0853626	8.57618
Protozoa	CYCL	Cyclospora cayetanensis	2007	Mortality	Rate per 100,000	TUV	Tuvalu	Western Pacific	≥5 years	8970	1.64914	0.0777024	6.79648
Protozoa	CYCL	Cyclospora cayetanensis	2007	Mortality	Rate per 100,000	TUV	Tuvalu	Western Pacific	All ages	10114	1.71228	0.0832043	6.87869
Protozoa	CYCL	Cyclospora cayetanensis	2007	Mortality	Rate per 100,000	TZA	Tanzania	Africa	<5 years	7253575	7.27823	1.43274	19.8492
Protozoa	CYCL	Cyclospora cayetanensis	2007	Mortality	Rate per 100,000	TZA	Tanzania	Africa	≥5 years	33606191	2.00081	0.309399	5.93296
Protozoa	CYCL	Cyclospora cayetanensis	2007	Mortality	Rate per 100,000	TZA	Tanzania	Africa	All ages	40859766	2.93768	0.545552	7.95092
Protozoa	CYCL	Cyclospora cayetanensis	2007	Mortality	Rate per 100,000	UGA	Uganda	Africa	<5 years	5720516	2.80668	0.69349	7.83727
Protozoa	CYCL	Cyclospora cayetanensis	2007	Mortality	Rate per 100,000	UGA	Uganda	Africa	≥5 years	23495360	1.16426	0.207758	3.77708
Protozoa	CYCL	Cyclospora cayetanensis	2007	Mortality	Rate per 100,000	UGA	Uganda	Africa	All ages	29215876	1.48585	0.33411	4.62029
Protozoa	CYCL	Cyclospora cayetanensis	2007	Mortality	Rate per 100,000	UKR	Ukraine	Europe	<5 years	2104601	0.0738419	0.00744755	0.250304
Protozoa	CYCL	Cyclospora cayetanensis	2007	Mortality	Rate per 100,000	UKR	Ukraine	Europe	≥5 years	45091917	0.00177942	0.000183775	0.00609685
Protozoa	CYCL	Cyclospora cayetanensis	2007	Mortality	Rate per 100,000	UKR	Ukraine	Europe	All ages	47196518	0.00499285	0.000589647	0.0168086
Protozoa	CYCL	Cyclospora cayetanensis	2007	Mortality	Rate per 100,000	URY	Uruguay	Americas	<5 years	243193	0	0	0
Protozoa	CYCL	Cyclospora cayetanensis	2007	Mortality	Rate per 100,000	URY	Uruguay	Americas	≥5 years	3048626	0	0	0
Protozoa	CYCL	Cyclospora cayetanensis	2007	Mortality	Rate per 100,000	URY	Uruguay	Americas	All ages	3291819	0	0	0
Protozoa	CYCL	Cyclospora cayetanensis	2007	Mortality	Rate per 100,000	USA	United States	Americas	<5 years	20150966	0	0	0
Protozoa	CYCL	Cyclospora cayetanensis	2007	Mortality	Rate per 100,000	USA	United States	Americas	≥5 years	280116529	0	0	0
Protozoa	CYCL	Cyclospora cayetanensis	2007	Mortality	Rate per 100,000	USA	United States	Americas	All ages	300267495	0	0	0
Protozoa	CYCL	Cyclospora cayetanensis	2007	Mortality	Rate per 100,000	UZB	Uzbekistan	Europe	<5 years	2570303	1.32074	0.148121	4.59895
Protozoa	CYCL	Cyclospora cayetanensis	2007	Mortality	Rate per 100,000	UZB	Uzbekistan	Europe	≥5 years	24305765	0.0103895	0.00108375	0.0363173
Protozoa	CYCL	Cyclospora cayetanensis	2007	Mortality	Rate per 100,000	UZB	Uzbekistan	Europe	All ages	26876068	0.135705	0.0157063	0.487165
Protozoa	CYCL	Cyclospora cayetanensis	2007	Mortality	Rate per 100,000	VCT	Saint Vincent and the Grenadines	Americas	<5 years	9308	0	0	0
Protozoa	CYCL	Cyclospora cayetanensis	2007	Mortality	Rate per 100,000	VCT	Saint Vincent and the Grenadines	Americas	≥5 years	102472	0	0	0
Protozoa	CYCL	Cyclospora cayetanensis	2007	Mortality	Rate per 100,000	VCT	Saint Vincent and the Grenadines	Americas	All ages	111780	0	0	0
Protozoa	CYCL	Cyclospora cayetanensis	2007	Mortality	Rate per 100,000	VEN	Venezuela	Americas	<5 years	2923626	0.364201	0.0444648	1.24454
Protozoa	CYCL	Cyclospora cayetanensis	2007	Mortality	Rate per 100,000	VEN	Venezuela	Americas	≥5 years	24517519	0.096391	0.0107078	0.343647
Protozoa	CYCL	Cyclospora cayetanensis	2007	Mortality	Rate per 100,000	VEN	Venezuela	Americas	All ages	27441145	0.124924	0.0153832	0.39989
Protozoa	CYCL	Cyclospora cayetanensis	2007	Mortality	Rate per 100,000	VNM	Vietnam	Western Pacific	<5 years	7006752	0.336461	0.0111672	1.52006
Protozoa	CYCL	Cyclospora cayetanensis	2007	Mortality	Rate per 100,000	VNM	Vietnam	Western Pacific	≥5 years	75873862	0.0545926	0.00170392	0.258694
Protozoa	CYCL	Cyclospora cayetanensis	2007	Mortality	Rate per 100,000	VNM	Vietnam	Western Pacific	All ages	82880614	0.0784219	0.00291594	0.330134
Protozoa	CYCL	Cyclospora cayetanensis	2007	Mortality	Rate per 100,000	VUT	Vanuatu	Western Pacific	<5 years	31211	0.472348	0.0152934	2.07989
Protozoa	CYCL	Cyclospora cayetanensis	2007	Mortality	Rate per 100,000	VUT	Vanuatu	Western Pacific	≥5 years	187334	0.337173	0.0106088	1.65194
Protozoa	CYCL	Cyclospora cayetanensis	2007	Mortality	Rate per 100,000	VUT	Vanuatu	Western Pacific	All ages	218545	0.356478	0.011589	1.67888
Protozoa	CYCL	Cyclospora cayetanensis	2007	Mortality	Rate per 100,000	WPR	Western Pacific Region	Western Pacific	<5 years	115443797	0.339398	0.0124079	1.38096
Protozoa	CYCL	Cyclospora cayetanensis	2007	Mortality	Rate per 100,000	WPR	Western Pacific Region	Western Pacific	≥5 years	1643666332	0.0196319	0.00109014	0.0836737
Protozoa	CYCL	Cyclospora cayetanensis	2007	Mortality	Rate per 100,000	WPR	Western Pacific Region	Western Pacific	All ages	1759110129	0.0406169	0.00193412	0.171166
Protozoa	CYCL	Cyclospora cayetanensis	2007	Mortality	Rate per 100,000	WSM	Samoa	Western Pacific	<5 years	25880	0.20957	0.00698696	0.940002
Protozoa	CYCL	Cyclospora cayetanensis	2007	Mortality	Rate per 100,000	WSM	Samoa	Western Pacific	≥5 years	162210	0.0912543	0.00304302	0.426927
Protozoa	CYCL	Cyclospora cayetanensis	2007	Mortality	Rate per 100,000	WSM	Samoa	Western Pacific	All ages	188090	0.107534	0.00404314	0.477208
Protozoa	CYCL	Cyclospora cayetanensis	2007	Mortality	Rate per 100,000	YEM	Yemen	Eastern Mediterranean	<5 years	4031242	4.42535	0.797691	14.2548
Protozoa	CYCL	Cyclospora cayetanensis	2007	Mortality	Rate per 100,000	YEM	Yemen	Eastern Mediterranean	≥5 years	19893851	0.166681	0.0240854	0.637298
Protozoa	CYCL	Cyclospora cayetanensis	2007	Mortality	Rate per 100,000	YEM	Yemen	Eastern Mediterranean	All ages	23925093	0.884243	0.162517	2.81342
Protozoa	CYCL	Cyclospora cayetanensis	2007	Mortality	Rate per 100,000	ZAF	South Africa	Africa	<5 years	5082535	4.07567	0.601508	15.0747
Protozoa	CYCL	Cyclospora cayetanensis	2007	Mortality	Rate per 100,000	ZAF	South Africa	Africa	≥5 years	45176120	1.00364	0.111136	3.60968
Protozoa	CYCL	Cyclospora cayetanensis	2007	Mortality	Rate per 100,000	ZAF	South Africa	Africa	All ages	50258655	1.3143	0.163074	4.50458
Protozoa	CYCL	Cyclospora cayetanensis	2007	Mortality	Rate per 100,000	ZMB	Zambia	Africa	<5 years	2281644	5.88623	1.27333	16.7936
Protozoa	CYCL	Cyclospora cayetanensis	2007	Mortality	Rate per 100,000	ZMB	Zambia	Africa	≥5 years	10056609	1.79302	0.309469	5.22503
Protozoa	CYCL	Cyclospora cayetanensis	2007	Mortality	Rate per 100,000	ZMB	Zambia	Africa	All ages	12338253	2.54995	0.551378	7.1465
Protozoa	CYCL	Cyclospora cayetanensis	2007	Mortality	Rate per 100,000	ZWE	Zimbabwe	Africa	<5 years	2048110	5.52259	1.20044	15.5755
Protozoa	CYCL	Cyclospora cayetanensis	2007	Mortality	Rate per 100,000	ZWE	Zimbabwe	Africa	≥5 years	10684189	1.50231	0.25763	4.61546
Protozoa	CYCL	Cyclospora cayetanensis	2007	Mortality	Rate per 100,000	ZWE	Zimbabwe	Africa	All ages	12732299	2.14901	0.467659	6.0052
Protozoa	CYCL	Cyclospora cayetanensis	2008	Incidence	Number	AFG	Afghanistan	Eastern Mediterranean	<5 years	4900250	33837.8	-2356.33	109913
Protozoa	CYCL	Cyclospora cayetanensis	2008	Incidence	Number	AFG	Afghanistan	Eastern Mediterranean	≥5 years	21028874	69263.6	-3180.41	273520
Protozoa	CYCL	Cyclospora cayetanensis	2008	Incidence	Number	AFG	Afghanistan	Eastern Mediterranean	All ages	25929124	103101	-5568.26	373832
Protozoa	CYCL	Cyclospora cayetanensis	2008	Incidence	Number	AFR	African Region	Africa	<5 years	139799813	2.26349e+06	-151389	6.34866e+06
Protozoa	CYCL	Cyclospora cayetanensis	2008	Incidence	Number	AFR	African Region	Africa	≥5 years	684945986	1.09209e+07	-617211	3.21871e+07
Protozoa	CYCL	Cyclospora cayetanensis	2008	Incidence	Number	AFR	African Region	Africa	All ages	824745799	1.31844e+07	-805418	3.8398e+07
Protozoa	CYCL	Cyclospora cayetanensis	2008	Incidence	Number	AGO	Angola	Africa	<5 years	3929492	63119.2	-3828.54	188208
Protozoa	CYCL	Cyclospora cayetanensis	2008	Incidence	Number	AGO	Angola	Africa	≥5 years	17240725	208000	-11275.8	747889
Protozoa	CYCL	Cyclospora cayetanensis	2008	Incidence	Number	AGO	Angola	Africa	All ages	21170217	271119	-15867.4	902035
Protozoa	CYCL	Cyclospora cayetanensis	2008	Incidence	Number	ALB	Albania	Europe	<5 years	195345	262.489	-12.42	1189.03
Protozoa	CYCL	Cyclospora cayetanensis	2008	Incidence	Number	ALB	Albania	Europe	≥5 years	2812984	443.476	-19.3863	1771.7
Protozoa	CYCL	Cyclospora cayetanensis	2008	Incidence	Number	ALB	Albania	Europe	All ages	3008329	705.965	-32.8746	2763.19
Protozoa	CYCL	Cyclospora cayetanensis	2008	Incidence	Number	AMR	Region of the Americas	Americas	<5 years	75662002	128232	-8490.11	385196
Protozoa	CYCL	Cyclospora cayetanensis	2008	Incidence	Number	AMR	Region of the Americas	Americas	≥5 years	828429891	960151	-4928.68	3.32227e+06
Protozoa	CYCL	Cyclospora cayetanensis	2008	Incidence	Number	AMR	Region of the Americas	Americas	All ages	904091893	1.08838e+06	-15392.6	3.59014e+06
Protozoa	CYCL	Cyclospora cayetanensis	2008	Incidence	Number	AND	Andorra	Europe	<5 years	3757	0	0	0
Protozoa	CYCL	Cyclospora cayetanensis	2008	Incidence	Number	AND	Andorra	Europe	≥5 years	79074	9.81681	2.30559	24.5577
Protozoa	CYCL	Cyclospora cayetanensis	2008	Incidence	Number	AND	Andorra	Europe	All ages	82831	9.81681	2.30559	24.5577
Protozoa	CYCL	Cyclospora cayetanensis	2008	Incidence	Number	ARE	United Arab Emirates	Eastern Mediterranean	<5 years	351815	0	0	0
Protozoa	CYCL	Cyclospora cayetanensis	2008	Incidence	Number	ARE	United Arab Emirates	Eastern Mediterranean	≥5 years	5661534	712.679	167.381	1782.83
Protozoa	CYCL	Cyclospora cayetanensis	2008	Incidence	Number	ARE	United Arab Emirates	Eastern Mediterranean	All ages	6013349	712.679	167.381	1782.83
Protozoa	CYCL	Cyclospora cayetanensis	2008	Incidence	Number	ARG	Argentina	Americas	<5 years	3511876	16873.5	-1062.01	58095.8
Protozoa	CYCL	Cyclospora cayetanensis	2008	Incidence	Number	ARG	Argentina	Americas	≥5 years	36697296	136563	-6222.91	521396
Protozoa	CYCL	Cyclospora cayetanensis	2008	Incidence	Number	ARG	Argentina	Americas	All ages	40209172	153436	-7415.38	559745
Protozoa	CYCL	Cyclospora cayetanensis	2008	Incidence	Number	ARM	Armenia	Europe	<5 years	194673	677.822	-32.5134	3092.81
Protozoa	CYCL	Cyclospora cayetanensis	2008	Incidence	Number	ARM	Armenia	Europe	≥5 years	2772530	3098.28	-131.595	12581.5
Protozoa	CYCL	Cyclospora cayetanensis	2008	Incidence	Number	ARM	Armenia	Europe	All ages	2967203	3776.1	-172.064	14782
Protozoa	CYCL	Cyclospora cayetanensis	2008	Incidence	Number	ATG	Antigua and Barbuda	Americas	<5 years	6279	0	0	0
Protozoa	CYCL	Cyclospora cayetanensis	2008	Incidence	Number	ATG	Antigua and Barbuda	Americas	≥5 years	75998	9.75115	2.29017	24.3934
Protozoa	CYCL	Cyclospora cayetanensis	2008	Incidence	Number	ATG	Antigua and Barbuda	Americas	All ages	82277	9.75115	2.29017	24.3934
Protozoa	CYCL	Cyclospora cayetanensis	2008	Incidence	Number	AUS	Australia	Western Pacific	<5 years	1367879	0	0	0
Protozoa	CYCL	Cyclospora cayetanensis	2008	Incidence	Number	AUS	Australia	Western Pacific	≥5 years	19786577	2507.14	588.831	6271.86
Protozoa	CYCL	Cyclospora cayetanensis	2008	Incidence	Number	AUS	Australia	Western Pacific	All ages	21154456	2507.14	588.831	6271.86
Protozoa	CYCL	Cyclospora cayetanensis	2008	Incidence	Number	AUT	Austria	Europe	<5 years	396092	0	0	0
Protozoa	CYCL	Cyclospora cayetanensis	2008	Incidence	Number	AUT	Austria	Europe	≥5 years	7913645	984.838	231.3	2463.66
Protozoa	CYCL	Cyclospora cayetanensis	2008	Incidence	Number	AUT	Austria	Europe	All ages	8309737	984.838	231.3	2463.66
Protozoa	CYCL	Cyclospora cayetanensis	2008	Incidence	Number	AZE	Azerbaijan	Europe	<5 years	726674	2372.58	-110.847	10930.4
Protozoa	CYCL	Cyclospora cayetanensis	2008	Incidence	Number	AZE	Azerbaijan	Europe	≥5 years	8159609	6589.47	-283.946	27368.9
Protozoa	CYCL	Cyclospora cayetanensis	2008	Incidence	Number	AZE	Azerbaijan	Europe	All ages	8886283	8962.05	-393.581	35607.6
Protozoa	CYCL	Cyclospora cayetanensis	2008	Incidence	Number	BDI	Burundi	Africa	<5 years	1593266	19586.2	-1393.05	56479.4
Protozoa	CYCL	Cyclospora cayetanensis	2008	Incidence	Number	BDI	Burundi	Africa	≥5 years	6722338	78530.4	-3517.4	269401
Protozoa	CYCL	Cyclospora cayetanensis	2008	Incidence	Number	BDI	Burundi	Africa	All ages	8315604	98116.6	-4747.02	330349
Protozoa	CYCL	Cyclospora cayetanensis	2008	Incidence	Number	BEL	Belgium	Europe	<5 years	603012	0	0	0
Protozoa	CYCL	Cyclospora cayetanensis	2008	Incidence	Number	BEL	Belgium	Europe	≥5 years	10062850	1264.08	296.882	3162.21
Protozoa	CYCL	Cyclospora cayetanensis	2008	Incidence	Number	BEL	Belgium	Europe	All ages	10665862	1264.08	296.882	3162.21
Protozoa	CYCL	Cyclospora cayetanensis	2008	Incidence	Number	BEN	Benin	Africa	<5 years	1579342	14818.9	-890.464	44195.3
Protozoa	CYCL	Cyclospora cayetanensis	2008	Incidence	Number	BEN	Benin	Africa	≥5 years	7510404	104298	-5640.06	371180
Protozoa	CYCL	Cyclospora cayetanensis	2008	Incidence	Number	BEN	Benin	Africa	All ages	9089746	119117	-6613.17	410616
Protozoa	CYCL	Cyclospora cayetanensis	2008	Incidence	Number	BFA	Burkina Faso	Africa	<5 years	2738782	30751.9	-2135.72	83688.9
Protozoa	CYCL	Cyclospora cayetanensis	2008	Incidence	Number	BFA	Burkina Faso	Africa	≥5 years	12297059	125935	-5721.41	431892
Protozoa	CYCL	Cyclospora cayetanensis	2008	Incidence	Number	BFA	Burkina Faso	Africa	All ages	15035841	156687	-7473.94	523748
Protozoa	CYCL	Cyclospora cayetanensis	2008	Incidence	Number	BGD	Bangladesh	South-East Asia	<5 years	17682611	49405.6	-3276.61	137390
Protozoa	CYCL	Cyclospora cayetanensis	2008	Incidence	Number	BGD	Bangladesh	South-East Asia	≥5 years	131073012	599277	-28333.9	2.05026e+06
Protozoa	CYCL	Cyclospora cayetanensis	2008	Incidence	Number	BGD	Bangladesh	South-East Asia	All ages	148755623	648683	-31872.6	2.16653e+06
Protozoa	CYCL	Cyclospora cayetanensis	2008	Incidence	Number	BGR	Bulgaria	Europe	<5 years	346574	225.4	-10.5052	995.841
Protozoa	CYCL	Cyclospora cayetanensis	2008	Incidence	Number	BGR	Bulgaria	Europe	≥5 years	7213773	472.045	-20.5508	1913.47
Protozoa	CYCL	Cyclospora cayetanensis	2008	Incidence	Number	BGR	Bulgaria	Europe	All ages	7560347	697.445	-31.9681	2690.65
Protozoa	CYCL	Cyclospora cayetanensis	2008	Incidence	Number	BHR	Bahrain	Eastern Mediterranean	<5 years	85647	0	0	0
Protozoa	CYCL	Cyclospora cayetanensis	2008	Incidence	Number	BHR	Bahrain	Eastern Mediterranean	≥5 years	1003343	129.063	30.3118	322.863
Protozoa	CYCL	Cyclospora cayetanensis	2008	Incidence	Number	BHR	Bahrain	Eastern Mediterranean	All ages	1088990	129.063	30.3118	322.863
Protozoa	CYCL	Cyclospora cayetanensis	2008	Incidence	Number	BHS	Bahamas	Americas	<5 years	27553	0	0	0
Protozoa	CYCL	Cyclospora cayetanensis	2008	Incidence	Number	BHS	Bahamas	Americas	≥5 years	328269	42.1707	9.90424	105.494
Protozoa	CYCL	Cyclospora cayetanensis	2008	Incidence	Number	BHS	Bahamas	Americas	All ages	355822	42.1707	9.90424	105.494
Protozoa	CYCL	Cyclospora cayetanensis	2008	Incidence	Number	BIH	Bosnia and Herzegovina	Europe	<5 years	190103	292.817	-14.1258	1292.04
Protozoa	CYCL	Cyclospora cayetanensis	2008	Incidence	Number	BIH	Bosnia and Herzegovina	Europe	≥5 years	3791429	541.206	-23.624	2250.85
Protozoa	CYCL	Cyclospora cayetanensis	2008	Incidence	Number	BIH	Bosnia and Herzegovina	Europe	All ages	3981532	834.023	-38.9753	3242.4
Protozoa	CYCL	Cyclospora cayetanensis	2008	Incidence	Number	BLR	Belarus	Europe	<5 years	461015	1242.42	-62.2399	5455.54
Protozoa	CYCL	Cyclospora cayetanensis	2008	Incidence	Number	BLR	Belarus	Europe	≥5 years	9083077	5314.55	-232.96	22148.3
Protozoa	CYCL	Cyclospora cayetanensis	2008	Incidence	Number	BLR	Belarus	Europe	All ages	9544092	6556.97	-295.197	26908.6
Protozoa	CYCL	Cyclospora cayetanensis	2008	Incidence	Number	BLZ	Belize	Americas	<5 years	37806	70.2182	-4.37669	253.451
Protozoa	CYCL	Cyclospora cayetanensis	2008	Incidence	Number	BLZ	Belize	Americas	≥5 years	262421	750.986	-34.5978	2920.56
Protozoa	CYCL	Cyclospora cayetanensis	2008	Incidence	Number	BLZ	Belize	Americas	All ages	300227	821.205	-39.8037	3087.12
Protozoa	CYCL	Cyclospora cayetanensis	2008	Incidence	Number	BOL	Bolivia	Americas	<5 years	1201843	5073.31	-284.908	16876.5
Protozoa	CYCL	Cyclospora cayetanensis	2008	Incidence	Number	BOL	Bolivia	Americas	≥5 years	8566441	11867.9	-695.733	42464.3
Protozoa	CYCL	Cyclospora cayetanensis	2008	Incidence	Number	BOL	Bolivia	Americas	All ages	9768284	16941.2	-1107.16	59331.9
Protozoa	CYCL	Cyclospora cayetanensis	2008	Incidence	Number	BRA	Brazil	Americas	<5 years	15392041	18099.8	-1426.18	70784.6
Protozoa	CYCL	Cyclospora cayetanensis	2008	Incidence	Number	BRA	Brazil	Americas	≥5 years	174091730	186233	-11445.3	744291
Protozoa	CYCL	Cyclospora cayetanensis	2008	Incidence	Number	BRA	Brazil	Americas	All ages	189483771	204332	-12765.2	793512
Protozoa	CYCL	Cyclospora cayetanensis	2008	Incidence	Number	BRB	Barbados	Americas	<5 years	18210	0	0	0
Protozoa	CYCL	Cyclospora cayetanensis	2008	Incidence	Number	BRB	Barbados	Americas	≥5 years	253746	32.2312	7.56985	80.6293
Protozoa	CYCL	Cyclospora cayetanensis	2008	Incidence	Number	BRB	Barbados	Americas	All ages	271956	32.2312	7.56985	80.6293
Protozoa	CYCL	Cyclospora cayetanensis	2008	Incidence	Number	BRN	Brunei	Western Pacific	<5 years	30582	0	0	0
Protozoa	CYCL	Cyclospora cayetanensis	2008	Incidence	Number	BRN	Brunei	Western Pacific	≥5 years	343693	44.3576	10.4179	110.965
Protozoa	CYCL	Cyclospora cayetanensis	2008	Incidence	Number	BRN	Brunei	Western Pacific	All ages	374275	44.3576	10.4179	110.965
Protozoa	CYCL	Cyclospora cayetanensis	2008	Incidence	Number	BTN	Bhutan	South-East Asia	<5 years	66139	268.659	-20.2946	841.443
Protozoa	CYCL	Cyclospora cayetanensis	2008	Incidence	Number	BTN	Bhutan	South-East Asia	≥5 years	616381	2847.86	-188.709	9847.46
Protozoa	CYCL	Cyclospora cayetanensis	2008	Incidence	Number	BTN	Bhutan	South-East Asia	All ages	682520	3116.52	-214.289	10666.5
Protozoa	CYCL	Cyclospora cayetanensis	2008	Incidence	Number	BWA	Botswana	Africa	<5 years	241708	2443.86	-175.824	7603.41
Protozoa	CYCL	Cyclospora cayetanensis	2008	Incidence	Number	BWA	Botswana	Africa	≥5 years	1688374	24380.5	-1184.27	84748.7
Protozoa	CYCL	Cyclospora cayetanensis	2008	Incidence	Number	BWA	Botswana	Africa	All ages	1930082	26824.3	-1362.31	90440.9
Protozoa	CYCL	Cyclospora cayetanensis	2008	Incidence	Number	CAF	Central African Republic	Africa	<5 years	788498	9323.91	-673.665	26788
Protozoa	CYCL	Cyclospora cayetanensis	2008	Incidence	Number	CAF	Central African Republic	Africa	≥5 years	3720662	29848.1	-1362.68	101550
Protozoa	CYCL	Cyclospora cayetanensis	2008	Incidence	Number	CAF	Central African Republic	Africa	All ages	4509160	39172	-1940.42	129003
Protozoa	CYCL	Cyclospora cayetanensis	2008	Incidence	Number	CAN	Canada	Americas	<5 years	1785807	0	0	0
Protozoa	CYCL	Cyclospora cayetanensis	2008	Incidence	Number	CAN	Canada	Americas	≥5 years	31477057	3942.19	925.866	9861.75
Protozoa	CYCL	Cyclospora cayetanensis	2008	Incidence	Number	CAN	Canada	Americas	All ages	33262864	3942.19	925.866	9861.75
Protozoa	CYCL	Cyclospora cayetanensis	2008	Incidence	Number	CHE	Switzerland	Europe	<5 years	369200	0	0	0
Protozoa	CYCL	Cyclospora cayetanensis	2008	Incidence	Number	CHE	Switzerland	Europe	≥5 years	7218396	899.253	211.199	2249.56
Protozoa	CYCL	Cyclospora cayetanensis	2008	Incidence	Number	CHE	Switzerland	Europe	All ages	7587596	899.253	211.199	2249.56
Protozoa	CYCL	Cyclospora cayetanensis	2008	Incidence	Number	CHL	Chile	Americas	<5 years	1163697	0	0	0
Protozoa	CYCL	Cyclospora cayetanensis	2008	Incidence	Number	CHL	Chile	Americas	≥5 years	15590495	1985.64	466.35	4967.27
Protozoa	CYCL	Cyclospora cayetanensis	2008	Incidence	Number	CHL	Chile	Americas	All ages	16754192	1985.64	466.35	4967.27
Protozoa	CYCL	Cyclospora cayetanensis	2008	Incidence	Number	CHN	China	Western Pacific	<5 years	81493568	64660.4	-3054.74	251401
Protozoa	CYCL	Cyclospora cayetanensis	2008	Incidence	Number	CHN	China	Western Pacific	≥5 years	1248194827	484992	-27695.3	2.0019e+06
Protozoa	CYCL	Cyclospora cayetanensis	2008	Incidence	Number	CHN	China	Western Pacific	All ages	1329688395	549653	-32205.4	2.28991e+06
Protozoa	CYCL	Cyclospora cayetanensis	2008	Incidence	Number	CIV	Cote d'Ivoire	Africa	<5 years	3767991	44983.5	-2652.67	135995
Protozoa	CYCL	Cyclospora cayetanensis	2008	Incidence	Number	CIV	Cote d'Ivoire	Africa	≥5 years	17506151	213860	-11297.9	753857
Protozoa	CYCL	Cyclospora cayetanensis	2008	Incidence	Number	CIV	Cote d'Ivoire	Africa	All ages	21274142	258844	-14228.1	871346
Protozoa	CYCL	Cyclospora cayetanensis	2008	Incidence	Number	CMR	Cameroon	Africa	<5 years	3167038	73869	-4422.41	241307
Protozoa	CYCL	Cyclospora cayetanensis	2008	Incidence	Number	CMR	Cameroon	Africa	≥5 years	15140922	286701	-12870	903292
Protozoa	CYCL	Cyclospora cayetanensis	2008	Incidence	Number	CMR	Cameroon	Africa	All ages	18307960	360570	-16480.2	1.16253e+06
Protozoa	CYCL	Cyclospora cayetanensis	2008	Incidence	Number	COD	Democratic Republic of Congo	Africa	<5 years	11618722	136656	-9712.91	386185
Protozoa	CYCL	Cyclospora cayetanensis	2008	Incidence	Number	COD	Democratic Republic of Congo	Africa	≥5 years	51791031	375146	-16731	1.28317e+06
Protozoa	CYCL	Cyclospora cayetanensis	2008	Incidence	Number	COD	Democratic Republic of Congo	Africa	All ages	63409753	511802	-25683.9	1.69177e+06
Protozoa	CYCL	Cyclospora cayetanensis	2008	Incidence	Number	COG	Congo	Africa	<5 years	648187	10057.9	-582.189	30245.7
Protozoa	CYCL	Cyclospora cayetanensis	2008	Incidence	Number	COG	Congo	Africa	≥5 years	3404088	44646.9	-2402.37	157747
Protozoa	CYCL	Cyclospora cayetanensis	2008	Incidence	Number	COG	Congo	Africa	All ages	4052275	54704.8	-3082.45	182405
Protozoa	CYCL	Cyclospora cayetanensis	2008	Incidence	Number	COK	Cook Islands	Western Pacific	<5 years	1526	0	0	0
Protozoa	CYCL	Cyclospora cayetanensis	2008	Incidence	Number	COK	Cook Islands	Western Pacific	≥5 years	14211	1.86509	0.438037	4.66569
Protozoa	CYCL	Cyclospora cayetanensis	2008	Incidence	Number	COK	Cook Islands	Western Pacific	All ages	15737	1.86509	0.438037	4.66569
Protozoa	CYCL	Cyclospora cayetanensis	2008	Incidence	Number	COL	Colombia	Americas	<5 years	4045376	12720.6	-819.363	43105.8
Protozoa	CYCL	Cyclospora cayetanensis	2008	Incidence	Number	COL	Colombia	Americas	≥5 years	39456757	89994.3	-4240.16	336084
Protozoa	CYCL	Cyclospora cayetanensis	2008	Incidence	Number	COL	Colombia	Americas	All ages	43502133	102715	-5142.54	380149
Protozoa	CYCL	Cyclospora cayetanensis	2008	Incidence	Number	COM	Comoros	Africa	<5 years	93253	1367.07	-79.8192	4029.42
Protozoa	CYCL	Cyclospora cayetanensis	2008	Incidence	Number	COM	Comoros	Africa	≥5 years	529795	7675.48	-412.693	26917.7
Protozoa	CYCL	Cyclospora cayetanensis	2008	Incidence	Number	COM	Comoros	Africa	All ages	623048	9042.56	-506.749	30921.3
Protozoa	CYCL	Cyclospora cayetanensis	2008	Incidence	Number	CPV	Cape Verde	Africa	<5 years	54302	224.492	-12.9424	680.18
Protozoa	CYCL	Cyclospora cayetanensis	2008	Incidence	Number	CPV	Cape Verde	Africa	≥5 years	444567	4066.1	-218.724	14607.4
Protozoa	CYCL	Cyclospora cayetanensis	2008	Incidence	Number	CPV	Cape Verde	Africa	All ages	498869	4290.59	-233.542	15192.5
Protozoa	CYCL	Cyclospora cayetanensis	2008	Incidence	Number	CRI	Costa Rica	Americas	<5 years	359360	915.49	-57.5609	3164.06
Protozoa	CYCL	Cyclospora cayetanensis	2008	Incidence	Number	CRI	Costa Rica	Americas	≥5 years	4050549	13435.9	-629.778	51153.4
Protozoa	CYCL	Cyclospora cayetanensis	2008	Incidence	Number	CRI	Costa Rica	Americas	All ages	4409909	14351.4	-692.204	53387.1
Protozoa	CYCL	Cyclospora cayetanensis	2008	Incidence	Number	CUB	Cuba	Americas	<5 years	635078	1318.66	-82.8599	4624.99
Protozoa	CYCL	Cyclospora cayetanensis	2008	Incidence	Number	CUB	Cuba	Americas	≥5 years	10654971	28810.4	-1421.34	109136
Protozoa	CYCL	Cyclospora cayetanensis	2008	Incidence	Number	CUB	Cuba	Americas	All ages	11290049	30129	-1510.06	113135
Protozoa	CYCL	Cyclospora cayetanensis	2008	Incidence	Number	CYP	Cyprus	Europe	<5 years	61343	0	0	0
Protozoa	CYCL	Cyclospora cayetanensis	2008	Incidence	Number	CYP	Cyprus	Europe	≥5 years	1020528	128.219	30.1137	320.752
Protozoa	CYCL	Cyclospora cayetanensis	2008	Incidence	Number	CYP	Cyprus	Europe	All ages	1081871	128.219	30.1137	320.752
Protozoa	CYCL	Cyclospora cayetanensis	2008	Incidence	Number	CZE	Czechia	Europe	<5 years	515337	0	0	0
Protozoa	CYCL	Cyclospora cayetanensis	2008	Incidence	Number	CZE	Czechia	Europe	≥5 years	9841070	1227.4	288.269	3070.46
Protozoa	CYCL	Cyclospora cayetanensis	2008	Incidence	Number	CZE	Czechia	Europe	All ages	10356407	1227.4	288.269	3070.46
Protozoa	CYCL	Cyclospora cayetanensis	2008	Incidence	Number	DEU	Germany	Europe	<5 years	3481955	0	0	0
Protozoa	CYCL	Cyclospora cayetanensis	2008	Incidence	Number	DEU	Germany	Europe	≥5 years	77727446	9624.63	2260.45	24076.9
Protozoa	CYCL	Cyclospora cayetanensis	2008	Incidence	Number	DEU	Germany	Europe	All ages	81209401	9624.63	2260.45	24076.9
Protozoa	CYCL	Cyclospora cayetanensis	2008	Incidence	Number	DJI	Djibouti	Eastern Mediterranean	<5 years	119513	909.198	-59.8968	3142.45
Protozoa	CYCL	Cyclospora cayetanensis	2008	Incidence	Number	DJI	Djibouti	Eastern Mediterranean	≥5 years	763972	7919.82	-351.971	26954.6
Protozoa	CYCL	Cyclospora cayetanensis	2008	Incidence	Number	DJI	Djibouti	Eastern Mediterranean	All ages	883485	8829.02	-415.265	29008.5
Protozoa	CYCL	Cyclospora cayetanensis	2008	Incidence	Number	DMA	Dominica	Americas	<5 years	5207	6.79771	-0.430726	22.9072
Protozoa	CYCL	Cyclospora cayetanensis	2008	Incidence	Number	DMA	Dominica	Americas	≥5 years	63649	156.287	-7.13463	591.773
Protozoa	CYCL	Cyclospora cayetanensis	2008	Incidence	Number	DMA	Dominica	Americas	All ages	68856	163.085	-7.61047	611.933
Protozoa	CYCL	Cyclospora cayetanensis	2008	Incidence	Number	DNK	Denmark	Europe	<5 years	325600	0	0	0
Protozoa	CYCL	Cyclospora cayetanensis	2008	Incidence	Number	DNK	Denmark	Europe	≥5 years	5150384	648.993	152.423	1623.52
Protozoa	CYCL	Cyclospora cayetanensis	2008	Incidence	Number	DNK	Denmark	Europe	All ages	5475984	648.993	152.423	1623.52
Protozoa	CYCL	Cyclospora cayetanensis	2008	Incidence	Number	DOM	Dominican Republic	Americas	<5 years	999367	4939.29	-318.226	17368.9
Protozoa	CYCL	Cyclospora cayetanensis	2008	Incidence	Number	DOM	Dominican Republic	Americas	≥5 years	8513790	26826.8	-1252.8	105052
Protozoa	CYCL	Cyclospora cayetanensis	2008	Incidence	Number	DOM	Dominican Republic	Americas	All ages	9513157	31766.1	-1625.73	119141
Protozoa	CYCL	Cyclospora cayetanensis	2008	Incidence	Number	DZA	Algeria	Africa	<5 years	3407108	18349.5	-1078.46	53589.5
Protozoa	CYCL	Cyclospora cayetanensis	2008	Incidence	Number	DZA	Algeria	Africa	≥5 years	31079878	87249	-4579.27	306711
Protozoa	CYCL	Cyclospora cayetanensis	2008	Incidence	Number	DZA	Algeria	Africa	All ages	34486986	105598	-5916.77	342304
Protozoa	CYCL	Cyclospora cayetanensis	2008	Incidence	Number	ECU	Ecuador	Americas	<5 years	1580361	4819.95	-305.656	18612.5
Protozoa	CYCL	Cyclospora cayetanensis	2008	Incidence	Number	ECU	Ecuador	Americas	≥5 years	12870297	25513.7	-1761.83	99132.6
Protozoa	CYCL	Cyclospora cayetanensis	2008	Incidence	Number	ECU	Ecuador	Americas	All ages	14450658	30333.7	-2377.59	114812
Protozoa	CYCL	Cyclospora cayetanensis	2008	Incidence	Number	EGY	Egypt	Eastern Mediterranean	<5 years	10465208	94306.8	-5947.93	322265
Protozoa	CYCL	Cyclospora cayetanensis	2008	Incidence	Number	EGY	Egypt	Eastern Mediterranean	≥5 years	74599178	222092	-9438.15	781697
Protozoa	CYCL	Cyclospora cayetanensis	2008	Incidence	Number	EGY	Egypt	Eastern Mediterranean	All ages	85064386	316399	-15598.5	1.03328e+06
Protozoa	CYCL	Cyclospora cayetanensis	2008	Incidence	Number	EMR	Eastern Mediterranean Region	Eastern Mediterranean	<5 years	77043340	642833	-43226.8	1.75968e+06
Protozoa	CYCL	Cyclospora cayetanensis	2008	Incidence	Number	EMR	Eastern Mediterranean Region	Eastern Mediterranean	≥5 years	512610644	2.41144e+06	-114402	7.96716e+06
Protozoa	CYCL	Cyclospora cayetanensis	2008	Incidence	Number	EMR	Eastern Mediterranean Region	Eastern Mediterranean	All ages	589653984	3.05428e+06	-163412	9.54147e+06
Protozoa	CYCL	Cyclospora cayetanensis	2008	Incidence	Number	ERI	Eritrea	Africa	<5 years	448042	4753.95	-345.575	13054.3
Protozoa	CYCL	Cyclospora cayetanensis	2008	Incidence	Number	ERI	Eritrea	Africa	≥5 years	2322660	31513.8	-1443.16	109075
Protozoa	CYCL	Cyclospora cayetanensis	2008	Incidence	Number	ERI	Eritrea	Africa	All ages	2770702	36267.8	-1718.61	123832
Protozoa	CYCL	Cyclospora cayetanensis	2008	Incidence	Number	ESP	Spain	Europe	<5 years	2403053	0	0	0
Protozoa	CYCL	Cyclospora cayetanensis	2008	Incidence	Number	ESP	Spain	Europe	≥5 years	43551250	5446.33	1279.13	13624.5
Protozoa	CYCL	Cyclospora cayetanensis	2008	Incidence	Number	ESP	Spain	Europe	All ages	45954303	5446.33	1279.13	13624.5
Protozoa	CYCL	Cyclospora cayetanensis	2008	Incidence	Number	EST	Estonia	Europe	<5 years	71600	0	0	0
Protozoa	CYCL	Cyclospora cayetanensis	2008	Incidence	Number	EST	Estonia	Europe	≥5 years	1266810	158.623	37.2544	396.811
Protozoa	CYCL	Cyclospora cayetanensis	2008	Incidence	Number	EST	Estonia	Europe	All ages	1338410	158.623	37.2544	396.811
Protozoa	CYCL	Cyclospora cayetanensis	2008	Incidence	Number	ETH	Ethiopia	Africa	<5 years	15056571	164757	-12143.4	458680
Protozoa	CYCL	Cyclospora cayetanensis	2008	Incidence	Number	ETH	Ethiopia	Africa	≥5 years	69264842	748738	-34117	2.54953e+06
Protozoa	CYCL	Cyclospora cayetanensis	2008	Incidence	Number	ETH	Ethiopia	Africa	All ages	84321413	913495	-43722.9	3.05932e+06
Protozoa	CYCL	Cyclospora cayetanensis	2008	Incidence	Number	EUR	European Region	Europe	<5 years	52332132	71288.2	-3602.05	298640
Protozoa	CYCL	Cyclospora cayetanensis	2008	Incidence	Number	EUR	European Region	Europe	≥5 years	836803107	406354	29782.3	1.40346e+06
Protozoa	CYCL	Cyclospora cayetanensis	2008	Incidence	Number	EUR	European Region	Europe	All ages	889135239	477642	26698.2	1.61524e+06
Protozoa	CYCL	Cyclospora cayetanensis	2008	Incidence	Number	FIN	Finland	Europe	<5 years	291634	0	0	0
Protozoa	CYCL	Cyclospora cayetanensis	2008	Incidence	Number	FIN	Finland	Europe	≥5 years	5008842	628.192	147.538	1571.48
Protozoa	CYCL	Cyclospora cayetanensis	2008	Incidence	Number	FIN	Finland	Europe	All ages	5300476	628.192	147.538	1571.48
Protozoa	CYCL	Cyclospora cayetanensis	2008	Incidence	Number	FJI	Fiji	Western Pacific	<5 years	100835	292.712	-12.6437	1141.28
Protozoa	CYCL	Cyclospora cayetanensis	2008	Incidence	Number	FJI	Fiji	Western Pacific	≥5 years	800468	2137.95	-115.373	8833.4
Protozoa	CYCL	Cyclospora cayetanensis	2008	Incidence	Number	FJI	Fiji	Western Pacific	All ages	901303	2430.66	-133.498	10189.5
Protozoa	CYCL	Cyclospora cayetanensis	2008	Incidence	Number	FRA	France	Europe	<5 years	3837418	0	0	0
Protozoa	CYCL	Cyclospora cayetanensis	2008	Incidence	Number	FRA	France	Europe	≥5 years	58772101	7420.24	1742.73	18562.4
Protozoa	CYCL	Cyclospora cayetanensis	2008	Incidence	Number	FRA	France	Europe	All ages	62609519	7420.24	1742.73	18562.4
Protozoa	CYCL	Cyclospora cayetanensis	2008	Incidence	Number	FSM	Micronesia	Western Pacific	<5 years	13103	28.6211	-1.40965	132.95
Protozoa	CYCL	Cyclospora cayetanensis	2008	Incidence	Number	FSM	Micronesia	Western Pacific	≥5 years	96322	158.149	-8.05125	795.774
Protozoa	CYCL	Cyclospora cayetanensis	2008	Incidence	Number	FSM	Micronesia	Western Pacific	All ages	109425	186.77	-9.56983	921.575
Protozoa	CYCL	Cyclospora cayetanensis	2008	Incidence	Number	GAB	Gabon	Africa	<5 years	226939	5068.81	-179.766	17674.4
Protozoa	CYCL	Cyclospora cayetanensis	2008	Incidence	Number	GAB	Gabon	Africa	≥5 years	1354019	28623	-799.277	113379
Protozoa	CYCL	Cyclospora cayetanensis	2008	Incidence	Number	GAB	Gabon	Africa	All ages	1580958	33691.8	-957.089	133257
Protozoa	CYCL	Cyclospora cayetanensis	2008	Incidence	Number	GBR	United Kingdom	Europe	<5 years	3717035	0	0	0
Protozoa	CYCL	Cyclospora cayetanensis	2008	Incidence	Number	GBR	United Kingdom	Europe	≥5 years	58072023	7323	1719.89	18319.2
Protozoa	CYCL	Cyclospora cayetanensis	2008	Incidence	Number	GBR	United Kingdom	Europe	All ages	61789058	7323	1719.89	18319.2
Protozoa	CYCL	Cyclospora cayetanensis	2008	Incidence	Number	GEO	Georgia	Europe	<5 years	243083	746.14	-37.0452	3378.32
Protozoa	CYCL	Cyclospora cayetanensis	2008	Incidence	Number	GEO	Georgia	Europe	≥5 years	3710261	4503.74	-200.508	18977.4
Protozoa	CYCL	Cyclospora cayetanensis	2008	Incidence	Number	GEO	Georgia	Europe	All ages	3953344	5249.88	-237.115	20670.3
Protozoa	CYCL	Cyclospora cayetanensis	2008	Incidence	Number	GHA	Ghana	Africa	<5 years	3589592	40185.1	-2332.47	119966
Protozoa	CYCL	Cyclospora cayetanensis	2008	Incidence	Number	GHA	Ghana	Africa	≥5 years	20355261	224850	-11970.6	786619
Protozoa	CYCL	Cyclospora cayetanensis	2008	Incidence	Number	GHA	Ghana	Africa	All ages	23944853	265035	-14613.7	877004
Protozoa	CYCL	Cyclospora cayetanensis	2008	Incidence	Number	GIN	Guinea	Africa	<5 years	1661825	18188.2	-1082.42	55958.9
Protozoa	CYCL	Cyclospora cayetanensis	2008	Incidence	Number	GIN	Guinea	Africa	≥5 years	8116337	115408	-6163.14	405682
Protozoa	CYCL	Cyclospora cayetanensis	2008	Incidence	Number	GIN	Guinea	Africa	All ages	9778162	133596	-7371.8	454077
Protozoa	CYCL	Cyclospora cayetanensis	2008	Incidence	Number	GLOBAL	Global	All WHO Member States	<5 years	649893537	3.94355e+06	-329455	9.85155e+06
Protozoa	CYCL	Cyclospora cayetanensis	2008	Incidence	Number	GLOBAL	Global	All WHO Member States	≥5 years	6106457403	2.20677e+07	-1.13041e+06	6.13847e+07
Protozoa	CYCL	Cyclospora cayetanensis	2008	Incidence	Number	GLOBAL	Global	All WHO Member States	All ages	6756350940	2.60112e+07	-1.50835e+06	6.99007e+07
Protozoa	CYCL	Cyclospora cayetanensis	2008	Incidence	Number	GMB	Gambia	Africa	<5 years	308567	1705.39	-120.22	5302.46
Protozoa	CYCL	Cyclospora cayetanensis	2008	Incidence	Number	GMB	Gambia	Africa	≥5 years	1482871	8669.64	-552.963	30920.5
Protozoa	CYCL	Cyclospora cayetanensis	2008	Incidence	Number	GMB	Gambia	Africa	All ages	1791438	10375	-703.381	35944.4
Protozoa	CYCL	Cyclospora cayetanensis	2008	Incidence	Number	GNB	Guinea-Bissau	Africa	<5 years	247700	2014.74	-146.713	5632.77
Protozoa	CYCL	Cyclospora cayetanensis	2008	Incidence	Number	GNB	Guinea-Bissau	Africa	≥5 years	1221596	12926.9	-588.301	44705.1
Protozoa	CYCL	Cyclospora cayetanensis	2008	Incidence	Number	GNB	Guinea-Bissau	Africa	All ages	1469296	14941.7	-703.276	51199.1
Protozoa	CYCL	Cyclospora cayetanensis	2008	Incidence	Number	GNQ	Equatorial Guinea	Africa	<5 years	171296	1920.26	-137.218	6085.24
Protozoa	CYCL	Cyclospora cayetanensis	2008	Incidence	Number	GNQ	Equatorial Guinea	Africa	≥5 years	888301	10184.9	-468.208	35103.9
Protozoa	CYCL	Cyclospora cayetanensis	2008	Incidence	Number	GNQ	Equatorial Guinea	Africa	All ages	1059597	12105.1	-602.277	39688.6
Protozoa	CYCL	Cyclospora cayetanensis	2008	Incidence	Number	GRC	Greece	Europe	<5 years	535952	0	0	0
Protozoa	CYCL	Cyclospora cayetanensis	2008	Incidence	Number	GRC	Greece	Europe	≥5 years	10523106	1310.68	307.827	3278.78
Protozoa	CYCL	Cyclospora cayetanensis	2008	Incidence	Number	GRC	Greece	Europe	All ages	11059058	1310.68	307.827	3278.78
Protozoa	CYCL	Cyclospora cayetanensis	2008	Incidence	Number	GRD	Grenada	Americas	<5 years	8905	17.174	-1.08494	56.2887
Protozoa	CYCL	Cyclospora cayetanensis	2008	Incidence	Number	GRD	Grenada	Americas	≥5 years	101808	527.197	-24.6709	2019.88
Protozoa	CYCL	Cyclospora cayetanensis	2008	Incidence	Number	GRD	Grenada	Americas	All ages	110713	544.371	-25.8725	2058.86
Protozoa	CYCL	Cyclospora cayetanensis	2008	Incidence	Number	GTM	Guatemala	Americas	<5 years	1934828	7787.36	-469.747	26362.7
Protozoa	CYCL	Cyclospora cayetanensis	2008	Incidence	Number	GTM	Guatemala	Americas	≥5 years	11860046	57014.8	-2566.38	220621
Protozoa	CYCL	Cyclospora cayetanensis	2008	Incidence	Number	GTM	Guatemala	Americas	All ages	13794874	64802.2	-3171.68	244411
Protozoa	CYCL	Cyclospora cayetanensis	2008	Incidence	Number	GUY	Guyana	Americas	<5 years	78640	0	0	0
Protozoa	CYCL	Cyclospora cayetanensis	2008	Incidence	Number	GUY	Guyana	Americas	≥5 years	677141	89.5723	21.037	224.073
Protozoa	CYCL	Cyclospora cayetanensis	2008	Incidence	Number	GUY	Guyana	Americas	All ages	755781	89.5723	21.037	224.073
Protozoa	CYCL	Cyclospora cayetanensis	2008	Incidence	Number	HND	Honduras	Americas	<5 years	1077188	3100.83	-210.91	9968.8
Protozoa	CYCL	Cyclospora cayetanensis	2008	Incidence	Number	HND	Honduras	Americas	≥5 years	6846614	25359	-1199.23	92921.7
Protozoa	CYCL	Cyclospora cayetanensis	2008	Incidence	Number	HND	Honduras	Americas	All ages	7923802	28459.8	-1458.13	101745
Protozoa	CYCL	Cyclospora cayetanensis	2008	Incidence	Number	HRV	Croatia	Europe	<5 years	204452	0	0	0
Protozoa	CYCL	Cyclospora cayetanensis	2008	Incidence	Number	HRV	Croatia	Europe	≥5 years	4111162	511.47	120.124	1279.49
Protozoa	CYCL	Cyclospora cayetanensis	2008	Incidence	Number	HRV	Croatia	Europe	All ages	4315614	511.47	120.124	1279.49
Protozoa	CYCL	Cyclospora cayetanensis	2008	Incidence	Number	HTI	Haiti	Americas	<5 years	1221971	5315.34	-376.956	17376
Protozoa	CYCL	Cyclospora cayetanensis	2008	Incidence	Number	HTI	Haiti	Americas	≥5 years	8229940	32315.3	-1524.02	114819
Protozoa	CYCL	Cyclospora cayetanensis	2008	Incidence	Number	HTI	Haiti	Americas	All ages	9451911	37630.6	-1990.96	127774
Protozoa	CYCL	Cyclospora cayetanensis	2008	Incidence	Number	HUN	Hungary	Europe	<5 years	483545	0	0	0
Protozoa	CYCL	Cyclospora cayetanensis	2008	Incidence	Number	HUN	Hungary	Europe	≥5 years	9540301	1187.99	279.012	2971.86
Protozoa	CYCL	Cyclospora cayetanensis	2008	Incidence	Number	HUN	Hungary	Europe	All ages	10023846	1187.99	279.012	2971.86
Protozoa	CYCL	Cyclospora cayetanensis	2008	Incidence	Number	IDN	Indonesia	South-East Asia	<5 years	23259263	195022	-18733.7	624597
Protozoa	CYCL	Cyclospora cayetanensis	2008	Incidence	Number	IDN	Indonesia	South-East Asia	≥5 years	215370129	904205	-54296.6	3.1525e+06
Protozoa	CYCL	Cyclospora cayetanensis	2008	Incidence	Number	IDN	Indonesia	South-East Asia	All ages	238629392	1.09923e+06	-76495.3	3.79243e+06
Protozoa	CYCL	Cyclospora cayetanensis	2008	Incidence	Number	IND	India	South-East Asia	<5 years	131479184	319635	-17974.6	850035
Protozoa	CYCL	Cyclospora cayetanensis	2008	Incidence	Number	IND	India	South-East Asia	≥5 years	1067844200	4.09669e+06	-302605	1.1949e+07
Protozoa	CYCL	Cyclospora cayetanensis	2008	Incidence	Number	IND	India	South-East Asia	All ages	1199323384	4.41632e+06	-333782	1.26533e+07
Protozoa	CYCL	Cyclospora cayetanensis	2008	Incidence	Number	IRL	Ireland	Europe	<5 years	320120	0	0	0
Protozoa	CYCL	Cyclospora cayetanensis	2008	Incidence	Number	IRL	Ireland	Europe	≥5 years	4132896	527.754	123.949	1320.23
Protozoa	CYCL	Cyclospora cayetanensis	2008	Incidence	Number	IRL	Ireland	Europe	All ages	4453016	527.754	123.949	1320.23
Protozoa	CYCL	Cyclospora cayetanensis	2008	Incidence	Number	IRN	Iran	Eastern Mediterranean	<5 years	5924766	21216	-1372.46	72690.4
Protozoa	CYCL	Cyclospora cayetanensis	2008	Incidence	Number	IRN	Iran	Eastern Mediterranean	≥5 years	69125050	173746	-7557.64	609418
Protozoa	CYCL	Cyclospora cayetanensis	2008	Incidence	Number	IRN	Iran	Eastern Mediterranean	All ages	75049816	194962	-8930.6	653755
Protozoa	CYCL	Cyclospora cayetanensis	2008	Incidence	Number	IRQ	Iraq	Eastern Mediterranean	<5 years	4379852	32936.7	-2078.42	113311
Protozoa	CYCL	Cyclospora cayetanensis	2008	Incidence	Number	IRQ	Iraq	Eastern Mediterranean	≥5 years	23991598	94556.4	-3915.26	341494
Protozoa	CYCL	Cyclospora cayetanensis	2008	Incidence	Number	IRQ	Iraq	Eastern Mediterranean	All ages	28371450	127493	-5993.68	409586
Protozoa	CYCL	Cyclospora cayetanensis	2008	Incidence	Number	ISL	Iceland	Europe	<5 years	22126	0	0	0
Protozoa	CYCL	Cyclospora cayetanensis	2008	Incidence	Number	ISL	Iceland	Europe	≥5 years	293423	37.3977	8.78325	93.5537
Protozoa	CYCL	Cyclospora cayetanensis	2008	Incidence	Number	ISL	Iceland	Europe	All ages	315549	37.3977	8.78325	93.5537
Protozoa	CYCL	Cyclospora cayetanensis	2008	Incidence	Number	ISR	Israel	Europe	<5 years	707050	0	0	0
Protozoa	CYCL	Cyclospora cayetanensis	2008	Incidence	Number	ISR	Israel	Europe	≥5 years	6314765	832.199	195.451	2081.82
Protozoa	CYCL	Cyclospora cayetanensis	2008	Incidence	Number	ISR	Israel	Europe	All ages	7021815	832.199	195.451	2081.82
Protozoa	CYCL	Cyclospora cayetanensis	2008	Incidence	Number	ITA	Italy	Europe	<5 years	2803390	0	0	0
Protozoa	CYCL	Cyclospora cayetanensis	2008	Incidence	Number	ITA	Italy	Europe	≥5 years	56549234	7034.24	1652.07	17596.8
Protozoa	CYCL	Cyclospora cayetanensis	2008	Incidence	Number	ITA	Italy	Europe	All ages	59352624	7034.24	1652.07	17596.8
Protozoa	CYCL	Cyclospora cayetanensis	2008	Incidence	Number	JAM	Jamaica	Americas	<5 years	238127	390.055	-23.8512	1349.8
Protozoa	CYCL	Cyclospora cayetanensis	2008	Incidence	Number	JAM	Jamaica	Americas	≥5 years	2481825	5565.03	-256.979	21393.2
Protozoa	CYCL	Cyclospora cayetanensis	2008	Incidence	Number	JAM	Jamaica	Americas	All ages	2719952	5955.08	-284.944	22473.4
Protozoa	CYCL	Cyclospora cayetanensis	2008	Incidence	Number	JOR	Jordan	Eastern Mediterranean	<5 years	885967	4009.23	-244.789	14109.1
Protozoa	CYCL	Cyclospora cayetanensis	2008	Incidence	Number	JOR	Jordan	Eastern Mediterranean	≥5 years	6015993	20366.6	-879.625	73000.7
Protozoa	CYCL	Cyclospora cayetanensis	2008	Incidence	Number	JOR	Jordan	Eastern Mediterranean	All ages	6901960	24375.8	-1129.41	81808.3
Protozoa	CYCL	Cyclospora cayetanensis	2008	Incidence	Number	JPN	Japan	Western Pacific	<5 years	5514038	0	0	0
Protozoa	CYCL	Cyclospora cayetanensis	2008	Incidence	Number	JPN	Japan	Western Pacific	≥5 years	122614823	15185.3	3566.44	37987.5
Protozoa	CYCL	Cyclospora cayetanensis	2008	Incidence	Number	JPN	Japan	Western Pacific	All ages	128128861	15185.3	3566.44	37987.5
Protozoa	CYCL	Cyclospora cayetanensis	2008	Incidence	Number	KAZ	Kazakhstan	Europe	<5 years	1528692	2203.13	-108.155	10083
Protozoa	CYCL	Cyclospora cayetanensis	2008	Incidence	Number	KAZ	Kazakhstan	Europe	≥5 years	14809648	8702.93	-386.109	35515.8
Protozoa	CYCL	Cyclospora cayetanensis	2008	Incidence	Number	KAZ	Kazakhstan	Europe	All ages	16338340	10906.1	-492.407	42841.7
Protozoa	CYCL	Cyclospora cayetanensis	2008	Incidence	Number	KEN	Kenya	Africa	<5 years	6558858	50029.3	-3299.35	142884
Protozoa	CYCL	Cyclospora cayetanensis	2008	Incidence	Number	KEN	Kenya	Africa	≥5 years	32045277	323249	-19390.1	1.09845e+06
Protozoa	CYCL	Cyclospora cayetanensis	2008	Incidence	Number	KEN	Kenya	Africa	All ages	38604135	373278	-22784.8	1.19866e+06
Protozoa	CYCL	Cyclospora cayetanensis	2008	Incidence	Number	KGZ	Kyrgyzstan	Europe	<5 years	568431	1335.86	-54.8405	5288.95
Protozoa	CYCL	Cyclospora cayetanensis	2008	Incidence	Number	KGZ	Kyrgyzstan	Europe	≥5 years	4760857	3864.93	-139.323	14934.9
Protozoa	CYCL	Cyclospora cayetanensis	2008	Incidence	Number	KGZ	Kyrgyzstan	Europe	All ages	5329288	5200.78	-190.857	20084.3
Protozoa	CYCL	Cyclospora cayetanensis	2008	Incidence	Number	KHM	Cambodia	Western Pacific	<5 years	1631670	2843.41	-191.645	13561.4
Protozoa	CYCL	Cyclospora cayetanensis	2008	Incidence	Number	KHM	Cambodia	Western Pacific	≥5 years	12311152	7768.92	-382.431	31638.2
Protozoa	CYCL	Cyclospora cayetanensis	2008	Incidence	Number	KHM	Cambodia	Western Pacific	All ages	13942822	10612.3	-584.894	45214.9
Protozoa	CYCL	Cyclospora cayetanensis	2008	Incidence	Number	KIR	Kiribati	Western Pacific	<5 years	13506	35.7119	-1.71742	172.42
Protozoa	CYCL	Cyclospora cayetanensis	2008	Incidence	Number	KIR	Kiribati	Western Pacific	≥5 years	89612	260.204	-12.3418	1286.45
Protozoa	CYCL	Cyclospora cayetanensis	2008	Incidence	Number	KIR	Kiribati	Western Pacific	All ages	103118	295.916	-14.2013	1445.1
Protozoa	CYCL	Cyclospora cayetanensis	2008	Incidence	Number	KNA	Saint Kitts and Nevis	Americas	<5 years	3556	0	0	0
Protozoa	CYCL	Cyclospora cayetanensis	2008	Incidence	Number	KNA	Saint Kitts and Nevis	Americas	≥5 years	43216	5.54324	1.30189	13.8669
Protozoa	CYCL	Cyclospora cayetanensis	2008	Incidence	Number	KNA	Saint Kitts and Nevis	Americas	All ages	46772	5.54324	1.30189	13.8669
Protozoa	CYCL	Cyclospora cayetanensis	2008	Incidence	Number	KOR	South Korea	Western Pacific	<5 years	2249566	0	0	0
Protozoa	CYCL	Cyclospora cayetanensis	2008	Incidence	Number	KOR	South Korea	Western Pacific	≥5 years	46015575	5720.2	1343.45	14309.6
Protozoa	CYCL	Cyclospora cayetanensis	2008	Incidence	Number	KOR	South Korea	Western Pacific	All ages	48265141	5720.2	1343.45	14309.6
Protozoa	CYCL	Cyclospora cayetanensis	2008	Incidence	Number	KWT	Kuwait	Eastern Mediterranean	<5 years	232197	0	0	0
Protozoa	CYCL	Cyclospora cayetanensis	2008	Incidence	Number	KWT	Kuwait	Eastern Mediterranean	≥5 years	2347339	305.717	71.8009	764.779
Protozoa	CYCL	Cyclospora cayetanensis	2008	Incidence	Number	KWT	Kuwait	Eastern Mediterranean	All ages	2579536	305.717	71.8009	764.779
Protozoa	CYCL	Cyclospora cayetanensis	2008	Incidence	Number	LAO	Laos	Western Pacific	<5 years	780986	3031.05	-155.236	14330.8
Protozoa	CYCL	Cyclospora cayetanensis	2008	Incidence	Number	LAO	Laos	Western Pacific	≥5 years	5321627	8620.37	-405.646	42767.8
Protozoa	CYCL	Cyclospora cayetanensis	2008	Incidence	Number	LAO	Laos	Western Pacific	All ages	6102613	11651.4	-561.977	54400.4
Protozoa	CYCL	Cyclospora cayetanensis	2008	Incidence	Number	LBN	Lebanon	Eastern Mediterranean	<5 years	439132	5688.88	-321.066	23691.5
Protozoa	CYCL	Cyclospora cayetanensis	2008	Incidence	Number	LBN	Lebanon	Eastern Mediterranean	≥5 years	4452440	29006.7	-1604.13	113035
Protozoa	CYCL	Cyclospora cayetanensis	2008	Incidence	Number	LBN	Lebanon	Eastern Mediterranean	All ages	4891572	34695.6	-1925.2	133758
Protozoa	CYCL	Cyclospora cayetanensis	2008	Incidence	Number	LBR	Liberia	Africa	<5 years	641548	8323.37	-584.982	23799.1
Protozoa	CYCL	Cyclospora cayetanensis	2008	Incidence	Number	LBR	Liberia	Africa	≥5 years	3114739	44002.4	-2052.3	154238
Protozoa	CYCL	Cyclospora cayetanensis	2008	Incidence	Number	LBR	Liberia	Africa	All ages	3756287	52325.8	-2503.21	180088
Protozoa	CYCL	Cyclospora cayetanensis	2008	Incidence	Number	LBY	Libya	Eastern Mediterranean	<5 years	684471	3011.37	-191.479	10515.2
Protozoa	CYCL	Cyclospora cayetanensis	2008	Incidence	Number	LBY	Libya	Eastern Mediterranean	≥5 years	5484585	18986.4	-809.726	68252.7
Protozoa	CYCL	Cyclospora cayetanensis	2008	Incidence	Number	LBY	Libya	Eastern Mediterranean	All ages	6169056	21997.8	-1004.72	73677.4
Protozoa	CYCL	Cyclospora cayetanensis	2008	Incidence	Number	LCA	Saint Lucia	Americas	<5 years	12683	25.0689	-1.61816	86.7692
Protozoa	CYCL	Cyclospora cayetanensis	2008	Incidence	Number	LCA	Saint Lucia	Americas	≥5 years	155602	584.216	-26.8126	2260.03
Protozoa	CYCL	Cyclospora cayetanensis	2008	Incidence	Number	LCA	Saint Lucia	Americas	All ages	168285	609.284	-28.6003	2350.31
Protozoa	CYCL	Cyclospora cayetanensis	2008	Incidence	Number	LKA	Sri Lanka	South-East Asia	<5 years	1821408	7221.27	-522.665	22518.2
Protozoa	CYCL	Cyclospora cayetanensis	2008	Incidence	Number	LKA	Sri Lanka	South-East Asia	≥5 years	18740428	56384	-3710.02	203452
Protozoa	CYCL	Cyclospora cayetanensis	2008	Incidence	Number	LKA	Sri Lanka	South-East Asia	All ages	20561836	63605.3	-4404.46	224188
Protozoa	CYCL	Cyclospora cayetanensis	2008	Incidence	Number	LSO	Lesotho	Africa	<5 years	253530	2566.05	-145.64	7733.28
Protozoa	CYCL	Cyclospora cayetanensis	2008	Incidence	Number	LSO	Lesotho	Africa	≥5 years	1706037	29460.4	-1573.94	105208
Protozoa	CYCL	Cyclospora cayetanensis	2008	Incidence	Number	LSO	Lesotho	Africa	All ages	1959567	32026.5	-1745.98	112746
Protozoa	CYCL	Cyclospora cayetanensis	2008	Incidence	Number	LTU	Lithuania	Europe	<5 years	143574	0	0	0
Protozoa	CYCL	Cyclospora cayetanensis	2008	Incidence	Number	LTU	Lithuania	Europe	≥5 years	3069223	380.768	89.4277	952.528
Protozoa	CYCL	Cyclospora cayetanensis	2008	Incidence	Number	LTU	Lithuania	Europe	All ages	3212797	380.768	89.4277	952.528
Protozoa	CYCL	Cyclospora cayetanensis	2008	Incidence	Number	LUX	Luxembourg	Europe	<5 years	28064	0	0	0
Protozoa	CYCL	Cyclospora cayetanensis	2008	Incidence	Number	LUX	Luxembourg	Europe	≥5 years	456046	57.3749	13.4751	143.529
Protozoa	CYCL	Cyclospora cayetanensis	2008	Incidence	Number	LUX	Luxembourg	Europe	All ages	484110	57.3749	13.4751	143.529
Protozoa	CYCL	Cyclospora cayetanensis	2008	Incidence	Number	LVA	Latvia	Europe	<5 years	108307	0	0	0
Protozoa	CYCL	Cyclospora cayetanensis	2008	Incidence	Number	LVA	Latvia	Europe	≥5 years	2083909	259.813	61.02	649.947
Protozoa	CYCL	Cyclospora cayetanensis	2008	Incidence	Number	LVA	Latvia	Europe	All ages	2192216	259.813	61.02	649.947
Protozoa	CYCL	Cyclospora cayetanensis	2008	Incidence	Number	MAR	Morocco	Eastern Mediterranean	<5 years	3180709	23142.5	-1475.46	78628.1
Protozoa	CYCL	Cyclospora cayetanensis	2008	Incidence	Number	MAR	Morocco	Eastern Mediterranean	≥5 years	28215636	74583.1	-3178.52	259312
Protozoa	CYCL	Cyclospora cayetanensis	2008	Incidence	Number	MAR	Morocco	Eastern Mediterranean	All ages	31396345	97725.5	-4740.37	314678
Protozoa	CYCL	Cyclospora cayetanensis	2008	Incidence	Number	MCO	Monaco	Europe	<5 years	1291	0	0	0
Protozoa	CYCL	Cyclospora cayetanensis	2008	Incidence	Number	MCO	Monaco	Europe	≥5 years	30421	3.75838	0.882698	9.40195
Protozoa	CYCL	Cyclospora cayetanensis	2008	Incidence	Number	MCO	Monaco	Europe	All ages	31712	3.75838	0.882698	9.40195
Protozoa	CYCL	Cyclospora cayetanensis	2008	Incidence	Number	MDA	Moldova	Europe	<5 years	229430	857.436	-42.164	3844.2
Protozoa	CYCL	Cyclospora cayetanensis	2008	Incidence	Number	MDA	Moldova	Europe	≥5 years	3586441	2731.31	-119.946	11503.6
Protozoa	CYCL	Cyclospora cayetanensis	2008	Incidence	Number	MDA	Moldova	Europe	All ages	3815871	3588.75	-161.373	14427.2
Protozoa	CYCL	Cyclospora cayetanensis	2008	Incidence	Number	MDG	Madagascar	Africa	<5 years	3451918	41784	-2919.17	120039
Protozoa	CYCL	Cyclospora cayetanensis	2008	Incidence	Number	MDG	Madagascar	Africa	≥5 years	17164764	263944	-11967.5	942320
Protozoa	CYCL	Cyclospora cayetanensis	2008	Incidence	Number	MDG	Madagascar	Africa	All ages	20616682	305728	-14420.2	1.05297e+06
Protozoa	CYCL	Cyclospora cayetanensis	2008	Incidence	Number	MDV	Maldives	South-East Asia	<5 years	28782	184.919	-17.2425	583.508
Protozoa	CYCL	Cyclospora cayetanensis	2008	Incidence	Number	MDV	Maldives	South-East Asia	≥5 years	301441	939.24	-55.935	3463.01
Protozoa	CYCL	Cyclospora cayetanensis	2008	Incidence	Number	MDV	Maldives	South-East Asia	All ages	330223	1124.16	-76.9406	3971.97
Protozoa	CYCL	Cyclospora cayetanensis	2008	Incidence	Number	MEX	Mexico	Americas	<5 years	11325142	15569.3	-1000.24	56966.1
Protozoa	CYCL	Cyclospora cayetanensis	2008	Incidence	Number	MEX	Mexico	Americas	≥5 years	98238929	106600	-6964.26	406240
Protozoa	CYCL	Cyclospora cayetanensis	2008	Incidence	Number	MEX	Mexico	Americas	All ages	109564071	122169	-8866.25	470125
Protozoa	CYCL	Cyclospora cayetanensis	2008	Incidence	Number	MHL	Marshall Islands	Western Pacific	<5 years	7533	19.415	-0.869706	77.839
Protozoa	CYCL	Cyclospora cayetanensis	2008	Incidence	Number	MHL	Marshall Islands	Western Pacific	≥5 years	44507	99.1356	-5.52446	420.068
Protozoa	CYCL	Cyclospora cayetanensis	2008	Incidence	Number	MHL	Marshall Islands	Western Pacific	All ages	52040	118.551	-6.74457	498.248
Protozoa	CYCL	Cyclospora cayetanensis	2008	Incidence	Number	MKD	North Macedonia	Europe	<5 years	121877	221.841	-10.6539	967.043
Protozoa	CYCL	Cyclospora cayetanensis	2008	Incidence	Number	MKD	North Macedonia	Europe	≥5 years	1954793	314.942	-13.9155	1312.78
Protozoa	CYCL	Cyclospora cayetanensis	2008	Incidence	Number	MKD	North Macedonia	Europe	All ages	2076670	536.782	-25.0413	2130.1
Protozoa	CYCL	Cyclospora cayetanensis	2008	Incidence	Number	MLI	Mali	Africa	<5 years	2846480	19566.6	-2005.58	61696
Protozoa	CYCL	Cyclospora cayetanensis	2008	Incidence	Number	MLI	Mali	Africa	≥5 years	11849220	109909	-9287.04	397906
Protozoa	CYCL	Cyclospora cayetanensis	2008	Incidence	Number	MLI	Mali	Africa	All ages	14695700	129476	-12232.6	460774
Protozoa	CYCL	Cyclospora cayetanensis	2008	Incidence	Number	MLT	Malta	Europe	<5 years	19900	0	0	0
Protozoa	CYCL	Cyclospora cayetanensis	2008	Incidence	Number	MLT	Malta	Europe	≥5 years	398160	49.5469	11.6366	123.946
Protozoa	CYCL	Cyclospora cayetanensis	2008	Incidence	Number	MLT	Malta	Europe	All ages	418060	49.5469	11.6366	123.946
Protozoa	CYCL	Cyclospora cayetanensis	2008	Incidence	Number	MMR	Myanmar	South-East Asia	<5 years	4653761	35479.6	-2654.39	110461
Protozoa	CYCL	Cyclospora cayetanensis	2008	Incidence	Number	MMR	Myanmar	South-East Asia	≥5 years	43640648	113949	-7679.59	411737
Protozoa	CYCL	Cyclospora cayetanensis	2008	Incidence	Number	MMR	Myanmar	South-East Asia	All ages	48294409	149428	-11122.8	506515
Protozoa	CYCL	Cyclospora cayetanensis	2008	Incidence	Number	MNE	Montenegro	Europe	<5 years	39482	46.2646	-2.19167	203.652
Protozoa	CYCL	Cyclospora cayetanensis	2008	Incidence	Number	MNE	Montenegro	Europe	≥5 years	593592	74.0928	-3.23804	305.919
Protozoa	CYCL	Cyclospora cayetanensis	2008	Incidence	Number	MNE	Montenegro	Europe	All ages	633074	120.357	-5.54631	469.482
Protozoa	CYCL	Cyclospora cayetanensis	2008	Incidence	Number	MNG	Mongolia	Western Pacific	<5 years	250681	346.339	-16.569	1542.33
Protozoa	CYCL	Cyclospora cayetanensis	2008	Incidence	Number	MNG	Mongolia	Western Pacific	≥5 years	2369540	600.955	-31.5235	3046.57
Protozoa	CYCL	Cyclospora cayetanensis	2008	Incidence	Number	MNG	Mongolia	Western Pacific	All ages	2620221	947.294	-49.539	4445.25
Protozoa	CYCL	Cyclospora cayetanensis	2008	Incidence	Number	MOZ	Mozambique	Africa	<5 years	3755362	24964.2	-1187.48	74296.7
Protozoa	CYCL	Cyclospora cayetanensis	2008	Incidence	Number	MOZ	Mozambique	Africa	≥5 years	17787482	127227	-5049.22	459032
Protozoa	CYCL	Cyclospora cayetanensis	2008	Incidence	Number	MOZ	Mozambique	Africa	All ages	21542844	152191	-5997.17	525364
Protozoa	CYCL	Cyclospora cayetanensis	2008	Incidence	Number	MRT	Mauritania	Africa	<5 years	530353	7964.38	-483.126	23717.2
Protozoa	CYCL	Cyclospora cayetanensis	2008	Incidence	Number	MRT	Mauritania	Africa	≥5 years	2603628	46342.4	-2467.02	163427
Protozoa	CYCL	Cyclospora cayetanensis	2008	Incidence	Number	MRT	Mauritania	Africa	All ages	3133981	54306.8	-2982.06	183415
Protozoa	CYCL	Cyclospora cayetanensis	2008	Incidence	Number	MUS	Mauritius	Africa	<5 years	88579	885.893	-62.2851	2809.49
Protozoa	CYCL	Cyclospora cayetanensis	2008	Incidence	Number	MUS	Mauritius	Africa	≥5 years	1183686	6304.91	-321.946	21534.3
Protozoa	CYCL	Cyclospora cayetanensis	2008	Incidence	Number	MUS	Mauritius	Africa	All ages	1272265	7190.8	-370.536	23358.1
Protozoa	CYCL	Cyclospora cayetanensis	2008	Incidence	Number	MWI	Malawi	Africa	<5 years	2537594	45165.1	-2405.57	160681
Protozoa	CYCL	Cyclospora cayetanensis	2008	Incidence	Number	MWI	Malawi	Africa	≥5 years	11232559	200196	-6762.07	841662
Protozoa	CYCL	Cyclospora cayetanensis	2008	Incidence	Number	MWI	Malawi	Africa	All ages	13770153	245361	-8601.9	962092
Protozoa	CYCL	Cyclospora cayetanensis	2008	Incidence	Number	MYS	Malaysia	Western Pacific	<5 years	2607689	5576.71	-253.571	22645
Protozoa	CYCL	Cyclospora cayetanensis	2008	Incidence	Number	MYS	Malaysia	Western Pacific	≥5 years	24679937	59503.3	-3338.99	251355
Protozoa	CYCL	Cyclospora cayetanensis	2008	Incidence	Number	MYS	Malaysia	Western Pacific	All ages	27287626	65080	-3711.04	269299
Protozoa	CYCL	Cyclospora cayetanensis	2008	Incidence	Number	NAM	Namibia	Africa	<5 years	265696	2365.9	-169.242	7456.49
Protozoa	CYCL	Cyclospora cayetanensis	2008	Incidence	Number	NAM	Namibia	Africa	≥5 years	1766671	29295.3	-1457.46	105034
Protozoa	CYCL	Cyclospora cayetanensis	2008	Incidence	Number	NAM	Namibia	Africa	All ages	2032367	31661.2	-1627.89	111205
Protozoa	CYCL	Cyclospora cayetanensis	2008	Incidence	Number	NER	Niger	Africa	<5 years	3102404	41022.7	-2732.07	115218
Protozoa	CYCL	Cyclospora cayetanensis	2008	Incidence	Number	NER	Niger	Africa	≥5 years	11974576	145938	-6685.83	499727
Protozoa	CYCL	Cyclospora cayetanensis	2008	Incidence	Number	NER	Niger	Africa	All ages	15076980	186960	-9128.34	626917
Protozoa	CYCL	Cyclospora cayetanensis	2008	Incidence	Number	NGA	Nigeria	Africa	<5 years	27872040	998437	-46832.6	3.9867e+06
Protozoa	CYCL	Cyclospora cayetanensis	2008	Incidence	Number	NGA	Nigeria	Africa	≥5 years	127523374	4.56615e+06	-177651	1.65103e+07
Protozoa	CYCL	Cyclospora cayetanensis	2008	Incidence	Number	NGA	Nigeria	Africa	All ages	155395414	5.56458e+06	-221118	2.14629e+07
Protozoa	CYCL	Cyclospora cayetanensis	2008	Incidence	Number	NIC	Nicaragua	Americas	<5 years	660079	1075.33	-47.0117	4030.17
Protozoa	CYCL	Cyclospora cayetanensis	2008	Incidence	Number	NIC	Nicaragua	Americas	≥5 years	4876653	6360.38	-377.329	25529.3
Protozoa	CYCL	Cyclospora cayetanensis	2008	Incidence	Number	NIC	Nicaragua	Americas	All ages	5536732	7435.71	-450.607	29192.7
Protozoa	CYCL	Cyclospora cayetanensis	2008	Incidence	Number	NIU	Niue	Western Pacific	<5 years	164	0	0	0
Protozoa	CYCL	Cyclospora cayetanensis	2008	Incidence	Number	NIU	Niue	Western Pacific	≥5 years	1617	0.211077	0.0495738	0.528029
Protozoa	CYCL	Cyclospora cayetanensis	2008	Incidence	Number	NIU	Niue	Western Pacific	All ages	1781	0.211077	0.0495738	0.528029
Protozoa	CYCL	Cyclospora cayetanensis	2008	Incidence	Number	NLD	Netherlands	Europe	<5 years	955652	0	0	0
Protozoa	CYCL	Cyclospora cayetanensis	2008	Incidence	Number	NLD	Netherlands	Europe	≥5 years	15600365	1962.16	460.834	4908.52
Protozoa	CYCL	Cyclospora cayetanensis	2008	Incidence	Number	NLD	Netherlands	Europe	All ages	16556017	1962.16	460.834	4908.52
Protozoa	CYCL	Cyclospora cayetanensis	2008	Incidence	Number	NOR	Norway	Europe	<5 years	293804	0	0	0
Protozoa	CYCL	Cyclospora cayetanensis	2008	Incidence	Number	NOR	Norway	Europe	≥5 years	4443274	561.42	131.856	1404.45
Protozoa	CYCL	Cyclospora cayetanensis	2008	Incidence	Number	NOR	Norway	Europe	All ages	4737078	561.42	131.856	1404.45
Protozoa	CYCL	Cyclospora cayetanensis	2008	Incidence	Number	NPL	Nepal	South-East Asia	<5 years	3211059	51922.1	-3014.75	175961
Protozoa	CYCL	Cyclospora cayetanensis	2008	Incidence	Number	NPL	Nepal	South-East Asia	≥5 years	23683563	373212	-12913.8	1.45406e+06
Protozoa	CYCL	Cyclospora cayetanensis	2008	Incidence	Number	NPL	Nepal	South-East Asia	All ages	26894622	425134	-16026	1.60338e+06
Protozoa	CYCL	Cyclospora cayetanensis	2008	Incidence	Number	NRU	Nauru	Western Pacific	<5 years	1339	0	0	0
Protozoa	CYCL	Cyclospora cayetanensis	2008	Incidence	Number	NRU	Nauru	Western Pacific	≥5 years	8675	1.18682	0.278738	2.96894
Protozoa	CYCL	Cyclospora cayetanensis	2008	Incidence	Number	NRU	Nauru	Western Pacific	All ages	10014	1.18682	0.278738	2.96894
Protozoa	CYCL	Cyclospora cayetanensis	2008	Incidence	Number	NZL	New Zealand	Western Pacific	<5 years	297107	0	0	0
Protozoa	CYCL	Cyclospora cayetanensis	2008	Incidence	Number	NZL	New Zealand	Western Pacific	≥5 years	3945067	502.766	118.08	1257.72
Protozoa	CYCL	Cyclospora cayetanensis	2008	Incidence	Number	NZL	New Zealand	Western Pacific	All ages	4242174	502.766	118.08	1257.72
Protozoa	CYCL	Cyclospora cayetanensis	2008	Incidence	Number	OMN	Oman	Eastern Mediterranean	<5 years	268053	0	0	0
Protozoa	CYCL	Cyclospora cayetanensis	2008	Incidence	Number	OMN	Oman	Eastern Mediterranean	≥5 years	2329964	307.907	72.3154	770.258
Protozoa	CYCL	Cyclospora cayetanensis	2008	Incidence	Number	OMN	Oman	Eastern Mediterranean	All ages	2598017	307.907	72.3154	770.258
Protozoa	CYCL	Cyclospora cayetanensis	2008	Incidence	Number	PAK	Pakistan	Eastern Mediterranean	<5 years	26880257	242025	-16214	637771
Protozoa	CYCL	Cyclospora cayetanensis	2008	Incidence	Number	PAK	Pakistan	Eastern Mediterranean	≥5 years	160246300	1.24218e+06	-68113.1	4.03678e+06
Protozoa	CYCL	Cyclospora cayetanensis	2008	Incidence	Number	PAK	Pakistan	Eastern Mediterranean	All ages	187126557	1.48421e+06	-89217	4.49316e+06
Protozoa	CYCL	Cyclospora cayetanensis	2008	Incidence	Number	PAN	Panama	Americas	<5 years	360444	0	0	0
Protozoa	CYCL	Cyclospora cayetanensis	2008	Incidence	Number	PAN	Panama	Americas	≥5 years	3108443	411.119	96.5559	1028.45
Protozoa	CYCL	Cyclospora cayetanensis	2008	Incidence	Number	PAN	Panama	Americas	All ages	3468887	411.119	96.5559	1028.45
Protozoa	CYCL	Cyclospora cayetanensis	2008	Incidence	Number	PER	Peru	Americas	<5 years	2973676	20755	-898.38	66069.4
Protozoa	CYCL	Cyclospora cayetanensis	2008	Incidence	Number	PER	Peru	Americas	≥5 years	25656200	88659.8	-3939.17	334536
Protozoa	CYCL	Cyclospora cayetanensis	2008	Incidence	Number	PER	Peru	Americas	All ages	28629876	109415	-5194.47	381546
Protozoa	CYCL	Cyclospora cayetanensis	2008	Incidence	Number	PHL	Philippines	Western Pacific	<5 years	11674659	46699.6	-2343.69	224569
Protozoa	CYCL	Cyclospora cayetanensis	2008	Incidence	Number	PHL	Philippines	Western Pacific	≥5 years	80269892	152174	-7672.49	784283
Protozoa	CYCL	Cyclospora cayetanensis	2008	Incidence	Number	PHL	Philippines	Western Pacific	All ages	91944551	198874	-10072.7	951004
Protozoa	CYCL	Cyclospora cayetanensis	2008	Incidence	Number	PLW	Palau	Western Pacific	<5 years	1302	2.94146	-0.130622	11.5286
Protozoa	CYCL	Cyclospora cayetanensis	2008	Incidence	Number	PLW	Palau	Western Pacific	≥5 years	17851	36.7372	-2.05893	153.147
Protozoa	CYCL	Cyclospora cayetanensis	2008	Incidence	Number	PLW	Palau	Western Pacific	All ages	19153	39.6787	-2.2517	163.619
Protozoa	CYCL	Cyclospora cayetanensis	2008	Incidence	Number	PNG	Papua New Guinea	Western Pacific	<5 years	1004240	3955.76	-191.426	18622.4
Protozoa	CYCL	Cyclospora cayetanensis	2008	Incidence	Number	PNG	Papua New Guinea	Western Pacific	≥5 years	6067859	14824.2	-729.036	74108.2
Protozoa	CYCL	Cyclospora cayetanensis	2008	Incidence	Number	PNG	Papua New Guinea	Western Pacific	All ages	7072099	18780	-930.887	88861.6
Protozoa	CYCL	Cyclospora cayetanensis	2008	Incidence	Number	POL	Poland	Europe	<5 years	1824606	0	0	0
Protozoa	CYCL	Cyclospora cayetanensis	2008	Incidence	Number	POL	Poland	Europe	≥5 years	36177049	4503.81	1057.77	11266.7
Protozoa	CYCL	Cyclospora cayetanensis	2008	Incidence	Number	POL	Poland	Europe	All ages	38001655	4503.81	1057.77	11266.7
Protozoa	CYCL	Cyclospora cayetanensis	2008	Incidence	Number	PRK	North Korea	South-East Asia	<5 years	1696599	10076.8	-792.457	30953.5
Protozoa	CYCL	Cyclospora cayetanensis	2008	Incidence	Number	PRK	North Korea	South-East Asia	≥5 years	23008537	76616.5	-4920.54	278298
Protozoa	CYCL	Cyclospora cayetanensis	2008	Incidence	Number	PRK	North Korea	South-East Asia	All ages	24705136	86693.3	-5888.26	305992
Protozoa	CYCL	Cyclospora cayetanensis	2008	Incidence	Number	PRT	Portugal	Europe	<5 years	531818	0	0	0
Protozoa	CYCL	Cyclospora cayetanensis	2008	Incidence	Number	PRT	Portugal	Europe	≥5 years	10026375	1251.32	293.885	3130.28
Protozoa	CYCL	Cyclospora cayetanensis	2008	Incidence	Number	PRT	Portugal	Europe	All ages	10558193	1251.32	293.885	3130.28
Protozoa	CYCL	Cyclospora cayetanensis	2008	Incidence	Number	PRY	Paraguay	Americas	<5 years	617112	2221.44	-139.486	7786.76
Protozoa	CYCL	Cyclospora cayetanensis	2008	Incidence	Number	PRY	Paraguay	Americas	≥5 years	4968890	8597.63	-394.754	32798.1
Protozoa	CYCL	Cyclospora cayetanensis	2008	Incidence	Number	PRY	Paraguay	Americas	All ages	5586002	10819.1	-556.997	39220.9
Protozoa	CYCL	Cyclospora cayetanensis	2008	Incidence	Number	QAT	Qatar	Eastern Mediterranean	<5 years	74626	0	0	0
Protozoa	CYCL	Cyclospora cayetanensis	2008	Incidence	Number	QAT	Qatar	Eastern Mediterranean	≥5 years	1262497	158.471	37.2186	396.429
Protozoa	CYCL	Cyclospora cayetanensis	2008	Incidence	Number	QAT	Qatar	Eastern Mediterranean	All ages	1337123	158.471	37.2186	396.429
Protozoa	CYCL	Cyclospora cayetanensis	2008	Incidence	Number	ROU	Romania	Europe	<5 years	1052226	0	0	0
Protozoa	CYCL	Cyclospora cayetanensis	2008	Incidence	Number	ROU	Romania	Europe	≥5 years	19738903	2464.08	578.717	6164.14
Protozoa	CYCL	Cyclospora cayetanensis	2008	Incidence	Number	ROU	Romania	Europe	All ages	20791129	2464.08	578.717	6164.14
Protozoa	CYCL	Cyclospora cayetanensis	2008	Incidence	Number	RUS	Russia	Europe	<5 years	7478201	25977.4	-1222.04	118311
Protozoa	CYCL	Cyclospora cayetanensis	2008	Incidence	Number	RUS	Russia	Europe	≥5 years	136331096	131753	-5789.25	545942
Protozoa	CYCL	Cyclospora cayetanensis	2008	Incidence	Number	RUS	Russia	Europe	All ages	143809297	157731	-7009.68	635557
Protozoa	CYCL	Cyclospora cayetanensis	2008	Incidence	Number	RWA	Rwanda	Africa	<5 years	1621931	17405.5	-1175.87	47705.7
Protozoa	CYCL	Cyclospora cayetanensis	2008	Incidence	Number	RWA	Rwanda	Africa	≥5 years	8054625	76648	-3430.77	257172
Protozoa	CYCL	Cyclospora cayetanensis	2008	Incidence	Number	RWA	Rwanda	Africa	All ages	9676556	94053.5	-4454.92	311901
Protozoa	CYCL	Cyclospora cayetanensis	2008	Incidence	Number	SAU	Saudi Arabia	Eastern Mediterranean	<5 years	2376598	0	0	0
Protozoa	CYCL	Cyclospora cayetanensis	2008	Incidence	Number	SAU	Saudi Arabia	Eastern Mediterranean	≥5 years	20448888	2705.19	635.343	6767.28
Protozoa	CYCL	Cyclospora cayetanensis	2008	Incidence	Number	SAU	Saudi Arabia	Eastern Mediterranean	All ages	22825486	2705.19	635.343	6767.28
Protozoa	CYCL	Cyclospora cayetanensis	2008	Incidence	Number	SDN	Sudan	Eastern Mediterranean	<5 years	5715228	78850.8	-5792.86	253479
Protozoa	CYCL	Cyclospora cayetanensis	2008	Incidence	Number	SDN	Sudan	Eastern Mediterranean	≥5 years	27444434	165229	-7675.35	632903
Protozoa	CYCL	Cyclospora cayetanensis	2008	Incidence	Number	SDN	Sudan	Eastern Mediterranean	All ages	33159662	244079	-13628.5	845915
Protozoa	CYCL	Cyclospora cayetanensis	2008	Incidence	Number	SEAR	South-East Asian Region	South-East Asia	<5 years	188464299	691814	-54257.7	1.74169e+06
Protozoa	CYCL	Cyclospora cayetanensis	2008	Incidence	Number	SEAR	South-East Asian Region	South-East Asia	≥5 years	1588097141	6.47165e+06	-477712	1.90504e+07
Protozoa	CYCL	Cyclospora cayetanensis	2008	Incidence	Number	SEAR	South-East Asian Region	South-East Asia	All ages	1776561440	7.16346e+06	-539818	2.077e+07
Protozoa	CYCL	Cyclospora cayetanensis	2008	Incidence	Number	SEN	Senegal	Africa	<5 years	1965861	30280.1	-1740.42	91164.5
Protozoa	CYCL	Cyclospora cayetanensis	2008	Incidence	Number	SEN	Senegal	Africa	≥5 years	9941175	152677	-8210.83	537563
Protozoa	CYCL	Cyclospora cayetanensis	2008	Incidence	Number	SEN	Senegal	Africa	All ages	11907036	182957	-10162.8	615903
Protozoa	CYCL	Cyclospora cayetanensis	2008	Incidence	Number	SGP	Singapore	Western Pacific	<5 years	217769	0	0	0
Protozoa	CYCL	Cyclospora cayetanensis	2008	Incidence	Number	SGP	Singapore	Western Pacific	≥5 years	4487839	557.691	130.98	1395.12
Protozoa	CYCL	Cyclospora cayetanensis	2008	Incidence	Number	SGP	Singapore	Western Pacific	All ages	4705608	557.691	130.98	1395.12
Protozoa	CYCL	Cyclospora cayetanensis	2008	Incidence	Number	SLB	Solomon Islands	Western Pacific	<5 years	78447	138.946	-6.72942	669.566
Protozoa	CYCL	Cyclospora cayetanensis	2008	Incidence	Number	SLB	Solomon Islands	Western Pacific	≥5 years	426001	871.496	-43.3409	4291.86
Protozoa	CYCL	Cyclospora cayetanensis	2008	Incidence	Number	SLB	Solomon Islands	Western Pacific	All ages	504448	1010.44	-50.5024	4820.61
Protozoa	CYCL	Cyclospora cayetanensis	2008	Incidence	Number	SLE	Sierra Leone	Africa	<5 years	974838	10609.1	-752.935	29942.4
Protozoa	CYCL	Cyclospora cayetanensis	2008	Incidence	Number	SLE	Sierra Leone	Africa	≥5 years	4844366	56499.1	-2558.1	196656
Protozoa	CYCL	Cyclospora cayetanensis	2008	Incidence	Number	SLE	Sierra Leone	Africa	All ages	5819204	67108.2	-3164.16	231328
Protozoa	CYCL	Cyclospora cayetanensis	2008	Incidence	Number	SLV	El Salvador	Americas	<5 years	597074	1079.37	-68.4081	4235.47
Protozoa	CYCL	Cyclospora cayetanensis	2008	Incidence	Number	SLV	El Salvador	Americas	≥5 years	5422706	6713.47	-484.755	26463.6
Protozoa	CYCL	Cyclospora cayetanensis	2008	Incidence	Number	SLV	El Salvador	Americas	All ages	6019780	7792.83	-597.998	29819.9
Protozoa	CYCL	Cyclospora cayetanensis	2008	Incidence	Number	SMR	San Marino	Europe	<5 years	1563	0	0	0
Protozoa	CYCL	Cyclospora cayetanensis	2008	Incidence	Number	SMR	San Marino	Europe	≥5 years	27943	3.49694	0.821294	8.74792
Protozoa	CYCL	Cyclospora cayetanensis	2008	Incidence	Number	SMR	San Marino	Europe	All ages	29506	3.49694	0.821294	8.74792
Protozoa	CYCL	Cyclospora cayetanensis	2008	Incidence	Number	SOM	Somalia	Eastern Mediterranean	<5 years	2293999	25543.1	-1797.42	85033.5
Protozoa	CYCL	Cyclospora cayetanensis	2008	Incidence	Number	SOM	Somalia	Eastern Mediterranean	≥5 years	9222967	86328.2	-4147.24	330587
Protozoa	CYCL	Cyclospora cayetanensis	2008	Incidence	Number	SOM	Somalia	Eastern Mediterranean	All ages	11516966	111871	-5969.89	396195
Protozoa	CYCL	Cyclospora cayetanensis	2008	Incidence	Number	SRB	Serbia	Europe	<5 years	353235	514.803	-25.1633	2249.78
Protozoa	CYCL	Cyclospora cayetanensis	2008	Incidence	Number	SRB	Serbia	Europe	≥5 years	7115435	1038.41	-46.3891	4320.61
Protozoa	CYCL	Cyclospora cayetanensis	2008	Incidence	Number	SRB	Serbia	Europe	All ages	7468670	1553.21	-72.8638	6024.17
Protozoa	CYCL	Cyclospora cayetanensis	2008	Incidence	Number	SSD	South Sudan	Africa	<5 years	1540016	20696	-1411.3	59350.5
Protozoa	CYCL	Cyclospora cayetanensis	2008	Incidence	Number	SSD	South Sudan	Africa	≥5 years	7060723	98740.8	-4455.21	343764
Protozoa	CYCL	Cyclospora cayetanensis	2008	Incidence	Number	SSD	South Sudan	Africa	All ages	8600739	119437	-5666.05	406335
Protozoa	CYCL	Cyclospora cayetanensis	2008	Incidence	Number	STP	Sao Tome and Principe	Africa	<5 years	28489	229.656	-13.8588	700.2
Protozoa	CYCL	Cyclospora cayetanensis	2008	Incidence	Number	STP	Sao Tome and Principe	Africa	≥5 years	143255	1511.5	-81.9715	5346.49
Protozoa	CYCL	Cyclospora cayetanensis	2008	Incidence	Number	STP	Sao Tome and Principe	Africa	All ages	171744	1741.15	-97.1453	5979.76
Protozoa	CYCL	Cyclospora cayetanensis	2008	Incidence	Number	SUR	Suriname	Americas	<5 years	55324	127.581	-8.23381	441.177
Protozoa	CYCL	Cyclospora cayetanensis	2008	Incidence	Number	SUR	Suriname	Americas	≥5 years	478776	1225.27	-57.8342	4771.23
Protozoa	CYCL	Cyclospora cayetanensis	2008	Incidence	Number	SUR	Suriname	Americas	All ages	534100	1352.85	-67.6227	5098.05
Protozoa	CYCL	Cyclospora cayetanensis	2008	Incidence	Number	SVK	Slovakia	Europe	<5 years	267267	0	0	0
Protozoa	CYCL	Cyclospora cayetanensis	2008	Incidence	Number	SVK	Slovakia	Europe	≥5 years	5109834	637.273	149.671	1594.2
Protozoa	CYCL	Cyclospora cayetanensis	2008	Incidence	Number	SVK	Slovakia	Europe	All ages	5377101	637.273	149.671	1594.2
Protozoa	CYCL	Cyclospora cayetanensis	2008	Incidence	Number	SVN	Slovenia	Europe	<5 years	92948	0	0	0
Protozoa	CYCL	Cyclospora cayetanensis	2008	Incidence	Number	SVN	Slovenia	Europe	≥5 years	1929036	239.638	56.2816	599.476
Protozoa	CYCL	Cyclospora cayetanensis	2008	Incidence	Number	SVN	Slovenia	Europe	All ages	2021984	239.638	56.2816	599.476
Protozoa	CYCL	Cyclospora cayetanensis	2008	Incidence	Number	SWE	Sweden	Europe	<5 years	525307	0	0	0
Protozoa	CYCL	Cyclospora cayetanensis	2008	Incidence	Number	SWE	Sweden	Europe	≥5 years	8657868	1088.35	255.612	2722.62
Protozoa	CYCL	Cyclospora cayetanensis	2008	Incidence	Number	SWE	Sweden	Europe	All ages	9183175	1088.35	255.612	2722.62
Protozoa	CYCL	Cyclospora cayetanensis	2008	Incidence	Number	SWZ	Eswatini	Africa	<5 years	153114	1717.97	-100.748	5152.51
Protozoa	CYCL	Cyclospora cayetanensis	2008	Incidence	Number	SWZ	Eswatini	Africa	≥5 years	941251	17685.7	-956.042	60955.6
Protozoa	CYCL	Cyclospora cayetanensis	2008	Incidence	Number	SWZ	Eswatini	Africa	All ages	1094365	19403.7	-1065.24	66088.1
Protozoa	CYCL	Cyclospora cayetanensis	2008	Incidence	Number	SYC	Seychelles	Africa	<5 years	7211	30.7877	-2.18988	98.2722
Protozoa	CYCL	Cyclospora cayetanensis	2008	Incidence	Number	SYC	Seychelles	Africa	≥5 years	84799	334.614	-16.3003	1177.1
Protozoa	CYCL	Cyclospora cayetanensis	2008	Incidence	Number	SYC	Seychelles	Africa	All ages	92010	365.402	-17.9856	1253.13
Protozoa	CYCL	Cyclospora cayetanensis	2008	Incidence	Number	SYR	Syria	Eastern Mediterranean	<5 years	2802942	11869.4	-804.402	40191
Protozoa	CYCL	Cyclospora cayetanensis	2008	Incidence	Number	SYR	Syria	Eastern Mediterranean	≥5 years	18746523	53207.2	-2497.81	210052
Protozoa	CYCL	Cyclospora cayetanensis	2008	Incidence	Number	SYR	Syria	Eastern Mediterranean	All ages	21549465	65076.6	-3300.28	240009
Protozoa	CYCL	Cyclospora cayetanensis	2008	Incidence	Number	TCD	Chad	Africa	<5 years	2283799	29864.1	-2056.51	84802.3
Protozoa	CYCL	Cyclospora cayetanensis	2008	Incidence	Number	TCD	Chad	Africa	≥5 years	8980558	103989	-4666.33	352141
Protozoa	CYCL	Cyclospora cayetanensis	2008	Incidence	Number	TCD	Chad	Africa	All ages	11264357	133853	-6443.63	445233
Protozoa	CYCL	Cyclospora cayetanensis	2008	Incidence	Number	TGO	Togo	Africa	<5 years	1015001	11528.7	-824.713	32498
Protozoa	CYCL	Cyclospora cayetanensis	2008	Incidence	Number	TGO	Togo	Africa	≥5 years	5259819	59351.5	-2703.14	201337
Protozoa	CYCL	Cyclospora cayetanensis	2008	Incidence	Number	TGO	Togo	Africa	All ages	6274820	70880.2	-3402.89	236832
Protozoa	CYCL	Cyclospora cayetanensis	2008	Incidence	Number	THA	Thailand	South-East Asia	<5 years	4404516	21141.7	-2011.42	67730.6
Protozoa	CYCL	Cyclospora cayetanensis	2008	Incidence	Number	THA	Thailand	South-East Asia	≥5 years	62960796	243675	-15256.2	850275
Protozoa	CYCL	Cyclospora cayetanensis	2008	Incidence	Number	THA	Thailand	South-East Asia	All ages	67365312	264816	-17622.9	905329
Protozoa	CYCL	Cyclospora cayetanensis	2008	Incidence	Number	TJK	Tajikistan	Europe	<5 years	964370	5426.43	-227.088	21045.3
Protozoa	CYCL	Cyclospora cayetanensis	2008	Incidence	Number	TJK	Tajikistan	Europe	≥5 years	6300292	14628.5	-460.475	55216.2
Protozoa	CYCL	Cyclospora cayetanensis	2008	Incidence	Number	TJK	Tajikistan	Europe	All ages	7264662	20054.9	-668.47	76196.9
Protozoa	CYCL	Cyclospora cayetanensis	2008	Incidence	Number	TKM	Turkmenistan	Europe	<5 years	550003	1416.04	-69.9119	6409.48
Protozoa	CYCL	Cyclospora cayetanensis	2008	Incidence	Number	TKM	Turkmenistan	Europe	≥5 years	4743253	3866.78	-168.664	15930.9
Protozoa	CYCL	Cyclospora cayetanensis	2008	Incidence	Number	TKM	Turkmenistan	Europe	All ages	5293256	5282.82	-233.796	21486.4
Protozoa	CYCL	Cyclospora cayetanensis	2008	Incidence	Number	TLS	Timor-Leste	South-East Asia	<5 years	160977	1456.14	-110.923	4428.62
Protozoa	CYCL	Cyclospora cayetanensis	2008	Incidence	Number	TLS	Timor-Leste	South-East Asia	≥5 years	858006	3858.66	-249.404	13538.3
Protozoa	CYCL	Cyclospora cayetanensis	2008	Incidence	Number	TLS	Timor-Leste	South-East Asia	All ages	1018983	5314.8	-387.244	17937.8
Protozoa	CYCL	Cyclospora cayetanensis	2008	Incidence	Number	TON	Tonga	Western Pacific	<5 years	14596	24.1324	-1.04055	99.3988
Protozoa	CYCL	Cyclospora cayetanensis	2008	Incidence	Number	TON	Tonga	Western Pacific	≥5 years	92318	255.043	-14.3972	1094.94
Protozoa	CYCL	Cyclospora cayetanensis	2008	Incidence	Number	TON	Tonga	Western Pacific	All ages	106914	279.175	-15.9554	1176.07
Protozoa	CYCL	Cyclospora cayetanensis	2008	Incidence	Number	TTO	Trinidad and Tobago	Americas	<5 years	94045	0	0	0
Protozoa	CYCL	Cyclospora cayetanensis	2008	Incidence	Number	TTO	Trinidad and Tobago	Americas	≥5 years	1274677	162.216	38.0981	405.798
Protozoa	CYCL	Cyclospora cayetanensis	2008	Incidence	Number	TTO	Trinidad and Tobago	Americas	All ages	1368722	162.216	38.0981	405.798
Protozoa	CYCL	Cyclospora cayetanensis	2008	Incidence	Number	TUN	Tunisia	Eastern Mediterranean	<5 years	852608	3835.97	-246.787	13666.4
Protozoa	CYCL	Cyclospora cayetanensis	2008	Incidence	Number	TUN	Tunisia	Eastern Mediterranean	≥5 years	9637961	24929	-1086.72	89240.8
Protozoa	CYCL	Cyclospora cayetanensis	2008	Incidence	Number	TUN	Tunisia	Eastern Mediterranean	All ages	10490569	28765	-1340.7	96189.6
Protozoa	CYCL	Cyclospora cayetanensis	2008	Incidence	Number	TUR	Turkey	Europe	<5 years	6306528	20866.7	-1757.32	88229
Protozoa	CYCL	Cyclospora cayetanensis	2008	Incidence	Number	TUR	Turkey	Europe	≥5 years	64795717	119999	-6731.26	460033
Protozoa	CYCL	Cyclospora cayetanensis	2008	Incidence	Number	TUR	Turkey	Europe	All ages	71102245	140866	-8390.22	528771
Protozoa	CYCL	Cyclospora cayetanensis	2008	Incidence	Number	TUV	Tuvalu	Western Pacific	<5 years	1158	1.80266	-0.0800959	7.12135
Protozoa	CYCL	Cyclospora cayetanensis	2008	Incidence	Number	TUV	Tuvalu	Western Pacific	≥5 years	9092	19.1727	-1.10163	81.6052
Protozoa	CYCL	Cyclospora cayetanensis	2008	Incidence	Number	TUV	Tuvalu	Western Pacific	All ages	10250	20.9754	-1.22219	88.2901
Protozoa	CYCL	Cyclospora cayetanensis	2008	Incidence	Number	TZA	Tanzania	Africa	<5 years	7451370	95952.7	-5863.8	296515
Protozoa	CYCL	Cyclospora cayetanensis	2008	Incidence	Number	TZA	Tanzania	Africa	≥5 years	34559889	627162	-32909	2.25915e+06
Protozoa	CYCL	Cyclospora cayetanensis	2008	Incidence	Number	TZA	Tanzania	Africa	All ages	42011259	723115	-40236.8	2.5344e+06
Protozoa	CYCL	Cyclospora cayetanensis	2008	Incidence	Number	UGA	Uganda	Africa	<5 years	5850115	59842.9	-4485.98	165099
Protozoa	CYCL	Cyclospora cayetanensis	2008	Incidence	Number	UGA	Uganda	Africa	≥5 years	24240870	272149	-12384	913723
Protozoa	CYCL	Cyclospora cayetanensis	2008	Incidence	Number	UGA	Uganda	Africa	All ages	30090985	331992	-16084.5	1.11638e+06
Protozoa	CYCL	Cyclospora cayetanensis	2008	Incidence	Number	UKR	Ukraine	Europe	<5 years	2187166	4186.12	-167.256	17551.1
Protozoa	CYCL	Cyclospora cayetanensis	2008	Incidence	Number	UKR	Ukraine	Europe	≥5 years	44741912	24542.5	-906.167	97325
Protozoa	CYCL	Cyclospora cayetanensis	2008	Incidence	Number	UKR	Ukraine	Europe	All ages	46929078	28728.6	-1041.77	116342
Protozoa	CYCL	Cyclospora cayetanensis	2008	Incidence	Number	URY	Uruguay	Americas	<5 years	240465	0	0	0
Protozoa	CYCL	Cyclospora cayetanensis	2008	Incidence	Number	URY	Uruguay	Americas	≥5 years	3058021	390.924	91.8128	977.933
Protozoa	CYCL	Cyclospora cayetanensis	2008	Incidence	Number	URY	Uruguay	Americas	All ages	3298486	390.924	91.8128	977.933
Protozoa	CYCL	Cyclospora cayetanensis	2008	Incidence	Number	USA	United States	Americas	<5 years	20457834	0	0	0
Protozoa	CYCL	Cyclospora cayetanensis	2008	Incidence	Number	USA	United States	Americas	≥5 years	282963122	35960.3	8445.67	89958
Protozoa	CYCL	Cyclospora cayetanensis	2008	Incidence	Number	USA	United States	Americas	All ages	303420956	35960.3	8445.67	89958
Protozoa	CYCL	Cyclospora cayetanensis	2008	Incidence	Number	UZB	Uzbekistan	Europe	<5 years	2647252	2416.47	-99.8371	9881.9
Protozoa	CYCL	Cyclospora cayetanensis	2008	Incidence	Number	UZB	Uzbekistan	Europe	≥5 years	24628696	13207.1	-460.108	49845.1
Protozoa	CYCL	Cyclospora cayetanensis	2008	Incidence	Number	UZB	Uzbekistan	Europe	All ages	27275948	15623.6	-550.727	60964.4
Protozoa	CYCL	Cyclospora cayetanensis	2008	Incidence	Number	VCT	Saint Vincent and the Grenadines	Americas	<5 years	9089	13.5633	-0.856842	47.3697
Protozoa	CYCL	Cyclospora cayetanensis	2008	Incidence	Number	VCT	Saint Vincent and the Grenadines	Americas	≥5 years	102194	282.89	-13.0831	1128.66
Protozoa	CYCL	Cyclospora cayetanensis	2008	Incidence	Number	VCT	Saint Vincent and the Grenadines	Americas	All ages	111283	296.454	-14.0713	1170.43
Protozoa	CYCL	Cyclospora cayetanensis	2008	Incidence	Number	VEN	Venezuela	Americas	<5 years	2925959	5917.39	-303.509	19243.4
Protozoa	CYCL	Cyclospora cayetanensis	2008	Incidence	Number	VEN	Venezuela	Americas	≥5 years	24931622	57163.6	-3417.52	211996
Protozoa	CYCL	Cyclospora cayetanensis	2008	Incidence	Number	VEN	Venezuela	Americas	All ages	27857581	63081	-3905.26	230018
Protozoa	CYCL	Cyclospora cayetanensis	2008	Incidence	Number	VNM	Vietnam	Western Pacific	<5 years	7179977	18114.8	-872.874	84557.9
Protozoa	CYCL	Cyclospora cayetanensis	2008	Incidence	Number	VNM	Vietnam	Western Pacific	≥5 years	77206160	139597	-7275.05	696180
Protozoa	CYCL	Cyclospora cayetanensis	2008	Incidence	Number	VNM	Vietnam	Western Pacific	All ages	84386137	157711	-8186.46	760739
Protozoa	CYCL	Cyclospora cayetanensis	2008	Incidence	Number	VUT	Vanuatu	Western Pacific	<5 years	32017	81.402	-3.83821	383.312
Protozoa	CYCL	Cyclospora cayetanensis	2008	Incidence	Number	VUT	Vanuatu	Western Pacific	≥5 years	191990	444.776	-21.1603	2210.17
Protozoa	CYCL	Cyclospora cayetanensis	2008	Incidence	Number	VUT	Vanuatu	Western Pacific	All ages	224007	526.178	-25.3748	2545.27
Protozoa	CYCL	Cyclospora cayetanensis	2008	Incidence	Number	WPR	Western Pacific Region	Western Pacific	<5 years	116591951	145893	-8164.55	624865
Protozoa	CYCL	Cyclospora cayetanensis	2008	Incidence	Number	WPR	Western Pacific Region	Western Pacific	≥5 years	1655570634	897210	-23101.6	3.8139e+06
Protozoa	CYCL	Cyclospora cayetanensis	2008	Incidence	Number	WPR	Western Pacific Region	Western Pacific	All ages	1772162585	1.0431e+06	-33174.3	4.13416e+06
Protozoa	CYCL	Cyclospora cayetanensis	2008	Incidence	Number	WSM	Samoa	Western Pacific	<5 years	26014	39.4838	-1.9349	181.361
Protozoa	CYCL	Cyclospora cayetanensis	2008	Incidence	Number	WSM	Samoa	Western Pacific	≥5 years	163402	325.544	-16.6596	1675.67
Protozoa	CYCL	Cyclospora cayetanensis	2008	Incidence	Number	WSM	Samoa	Western Pacific	All ages	189416	365.028	-18.7173	1810.1
Protozoa	CYCL	Cyclospora cayetanensis	2008	Incidence	Number	YEM	Yemen	Eastern Mediterranean	<5 years	4129502	61650.3	-4413.08	198413
Protozoa	CYCL	Cyclospora cayetanensis	2008	Incidence	Number	YEM	Yemen	Eastern Mediterranean	≥5 years	20581568	124729	-5795.22	492957
Protozoa	CYCL	Cyclospora cayetanensis	2008	Incidence	Number	YEM	Yemen	Eastern Mediterranean	All ages	24711070	186380	-10298.7	643375
Protozoa	CYCL	Cyclospora cayetanensis	2008	Incidence	Number	ZAF	South Africa	Africa	<5 years	5242712	26666.4	-1637.56	103052
Protozoa	CYCL	Cyclospora cayetanensis	2008	Incidence	Number	ZAF	South Africa	Africa	≥5 years	45555800	519150	-26756	2.01736e+06
Protozoa	CYCL	Cyclospora cayetanensis	2008	Incidence	Number	ZAF	South Africa	Africa	All ages	50798512	545816	-28932.8	2.07965e+06
Protozoa	CYCL	Cyclospora cayetanensis	2008	Incidence	Number	ZMB	Zambia	Africa	<5 years	2361500	35140.3	-2046.47	101672
Protozoa	CYCL	Cyclospora cayetanensis	2008	Incidence	Number	ZMB	Zambia	Africa	≥5 years	10430418	151434	-8162.52	533218
Protozoa	CYCL	Cyclospora cayetanensis	2008	Incidence	Number	ZMB	Zambia	Africa	All ages	12791918	186575	-10439.7	623077
Protozoa	CYCL	Cyclospora cayetanensis	2008	Incidence	Number	ZWE	Zimbabwe	Africa	<5 years	2061273	16310.2	-993.66	48670.9
Protozoa	CYCL	Cyclospora cayetanensis	2008	Incidence	Number	ZWE	Zimbabwe	Africa	≥5 years	10814544	120281	-6349.66	414361
Protozoa	CYCL	Cyclospora cayetanensis	2008	Incidence	Number	ZWE	Zimbabwe	Africa	All ages	12875817	136591	-7429.35	460933
Protozoa	CYCL	Cyclospora cayetanensis	2008	Incidence	Rate per 100,000	AFG	Afghanistan	Eastern Mediterranean	<5 years	4900250	690.532	-48.0859	2243.01
Protozoa	CYCL	Cyclospora cayetanensis	2008	Incidence	Rate per 100,000	AFG	Afghanistan	Eastern Mediterranean	≥5 years	21028874	329.374	-15.124	1300.69
Protozoa	CYCL	Cyclospora cayetanensis	2008	Incidence	Rate per 100,000	AFG	Afghanistan	Eastern Mediterranean	All ages	25929124	397.628	-21.4749	1441.75
Protozoa	CYCL	Cyclospora cayetanensis	2008	Incidence	Rate per 100,000	AFR	African Region	Africa	<5 years	139799813	1619.1	-108.29	4541.25
Protozoa	CYCL	Cyclospora cayetanensis	2008	Incidence	Rate per 100,000	AFR	African Region	Africa	≥5 years	684945986	1594.42	-90.1108	4699.22
Protozoa	CYCL	Cyclospora cayetanensis	2008	Incidence	Rate per 100,000	AFR	African Region	Africa	All ages	824745799	1598.6	-97.6565	4655.73
Protozoa	CYCL	Cyclospora cayetanensis	2008	Incidence	Rate per 100,000	AGO	Angola	Africa	<5 years	3929492	1606.29	-97.4309	4789.62
Protozoa	CYCL	Cyclospora cayetanensis	2008	Incidence	Rate per 100,000	AGO	Angola	Africa	≥5 years	17240725	1206.45	-65.402	4337.92
Protozoa	CYCL	Cyclospora cayetanensis	2008	Incidence	Rate per 100,000	AGO	Angola	Africa	All ages	21170217	1280.66	-74.9514	4260.87
Protozoa	CYCL	Cyclospora cayetanensis	2008	Incidence	Rate per 100,000	ALB	Albania	Europe	<5 years	195345	134.372	-6.35799	608.682
Protozoa	CYCL	Cyclospora cayetanensis	2008	Incidence	Rate per 100,000	ALB	Albania	Europe	≥5 years	2812984	15.7653	-0.689172	62.9829
Protozoa	CYCL	Cyclospora cayetanensis	2008	Incidence	Rate per 100,000	ALB	Albania	Europe	All ages	3008329	23.467	-1.09279	91.8514
Protozoa	CYCL	Cyclospora cayetanensis	2008	Incidence	Rate per 100,000	AMR	Region of the Americas	Americas	<5 years	75662002	169.48	-11.2211	509.101
Protozoa	CYCL	Cyclospora cayetanensis	2008	Incidence	Rate per 100,000	AMR	Region of the Americas	Americas	≥5 years	828429891	115.9	-0.594942	401.033
Protozoa	CYCL	Cyclospora cayetanensis	2008	Incidence	Rate per 100,000	AMR	Region of the Americas	Americas	All ages	904091893	120.384	-1.70254	397.099
Protozoa	CYCL	Cyclospora cayetanensis	2008	Incidence	Rate per 100,000	AND	Andorra	Europe	<5 years	3757	0	0	0
Protozoa	CYCL	Cyclospora cayetanensis	2008	Incidence	Rate per 100,000	AND	Andorra	Europe	≥5 years	79074	12.4147	2.91573	31.0566
Protozoa	CYCL	Cyclospora cayetanensis	2008	Incidence	Rate per 100,000	AND	Andorra	Europe	All ages	82831	11.8516	2.78348	29.6479
Protozoa	CYCL	Cyclospora cayetanensis	2008	Incidence	Rate per 100,000	ARE	United Arab Emirates	Eastern Mediterranean	<5 years	351815	0	0	0
Protozoa	CYCL	Cyclospora cayetanensis	2008	Incidence	Rate per 100,000	ARE	United Arab Emirates	Eastern Mediterranean	≥5 years	5661534	12.5881	2.95645	31.4903
Protozoa	CYCL	Cyclospora cayetanensis	2008	Incidence	Rate per 100,000	ARE	United Arab Emirates	Eastern Mediterranean	All ages	6013349	11.8516	2.78348	29.6479
Protozoa	CYCL	Cyclospora cayetanensis	2008	Incidence	Rate per 100,000	ARG	Argentina	Americas	<5 years	3511876	480.469	-30.2405	1654.27
Protozoa	CYCL	Cyclospora cayetanensis	2008	Incidence	Rate per 100,000	ARG	Argentina	Americas	≥5 years	36697296	372.133	-16.9574	1420.8
Protozoa	CYCL	Cyclospora cayetanensis	2008	Incidence	Rate per 100,000	ARG	Argentina	Americas	All ages	40209172	381.595	-18.442	1392.08
Protozoa	CYCL	Cyclospora cayetanensis	2008	Incidence	Rate per 100,000	ARM	Armenia	Europe	<5 years	194673	348.185	-16.7016	1588.72
Protozoa	CYCL	Cyclospora cayetanensis	2008	Incidence	Rate per 100,000	ARM	Armenia	Europe	≥5 years	2772530	111.749	-4.7464	453.79
Protozoa	CYCL	Cyclospora cayetanensis	2008	Incidence	Rate per 100,000	ARM	Armenia	Europe	All ages	2967203	127.261	-5.79885	498.18
Protozoa	CYCL	Cyclospora cayetanensis	2008	Incidence	Rate per 100,000	ATG	Antigua and Barbuda	Americas	<5 years	6279	0	0	0
Protozoa	CYCL	Cyclospora cayetanensis	2008	Incidence	Rate per 100,000	ATG	Antigua and Barbuda	Americas	≥5 years	75998	12.8308	3.01346	32.0975
Protozoa	CYCL	Cyclospora cayetanensis	2008	Incidence	Rate per 100,000	ATG	Antigua and Barbuda	Americas	All ages	82277	11.8516	2.78348	29.6479
Protozoa	CYCL	Cyclospora cayetanensis	2008	Incidence	Rate per 100,000	AUS	Australia	Western Pacific	<5 years	1367879	0	0	0
Protozoa	CYCL	Cyclospora cayetanensis	2008	Incidence	Rate per 100,000	AUS	Australia	Western Pacific	≥5 years	19786577	12.6709	2.97591	31.6975
Protozoa	CYCL	Cyclospora cayetanensis	2008	Incidence	Rate per 100,000	AUS	Australia	Western Pacific	All ages	21154456	11.8516	2.78348	29.6479
Protozoa	CYCL	Cyclospora cayetanensis	2008	Incidence	Rate per 100,000	AUT	Austria	Europe	<5 years	396092	0	0	0
Protozoa	CYCL	Cyclospora cayetanensis	2008	Incidence	Rate per 100,000	AUT	Austria	Europe	≥5 years	7913645	12.4448	2.9228	31.1319
Protozoa	CYCL	Cyclospora cayetanensis	2008	Incidence	Rate per 100,000	AUT	Austria	Europe	All ages	8309737	11.8516	2.78348	29.6479
Protozoa	CYCL	Cyclospora cayetanensis	2008	Incidence	Rate per 100,000	AZE	Azerbaijan	Europe	<5 years	726674	326.498	-15.254	1504.17
Protozoa	CYCL	Cyclospora cayetanensis	2008	Incidence	Rate per 100,000	AZE	Azerbaijan	Europe	≥5 years	8159609	80.7572	-3.4799	335.419
Protozoa	CYCL	Cyclospora cayetanensis	2008	Incidence	Rate per 100,000	AZE	Azerbaijan	Europe	All ages	8886283	100.853	-4.42908	400.703
Protozoa	CYCL	Cyclospora cayetanensis	2008	Incidence	Rate per 100,000	BDI	Burundi	Africa	<5 years	1593266	1229.31	-87.4335	3544.88
Protozoa	CYCL	Cyclospora cayetanensis	2008	Incidence	Rate per 100,000	BDI	Burundi	Africa	≥5 years	6722338	1168.2	-52.3241	4007.55
Protozoa	CYCL	Cyclospora cayetanensis	2008	Incidence	Rate per 100,000	BDI	Burundi	Africa	All ages	8315604	1179.91	-57.0857	3972.63
Protozoa	CYCL	Cyclospora cayetanensis	2008	Incidence	Rate per 100,000	BEL	Belgium	Europe	<5 years	603012	0	0	0
Protozoa	CYCL	Cyclospora cayetanensis	2008	Incidence	Rate per 100,000	BEL	Belgium	Europe	≥5 years	10062850	12.5618	2.95028	31.4246
Protozoa	CYCL	Cyclospora cayetanensis	2008	Incidence	Rate per 100,000	BEL	Belgium	Europe	All ages	10665862	11.8516	2.78348	29.6479
Protozoa	CYCL	Cyclospora cayetanensis	2008	Incidence	Rate per 100,000	BEN	Benin	Africa	<5 years	1579342	938.299	-56.3819	2798.33
Protozoa	CYCL	Cyclospora cayetanensis	2008	Incidence	Rate per 100,000	BEN	Benin	Africa	≥5 years	7510404	1388.72	-75.0966	4942.21
Protozoa	CYCL	Cyclospora cayetanensis	2008	Incidence	Rate per 100,000	BEN	Benin	Africa	All ages	9089746	1310.46	-72.7542	4517.36
Protozoa	CYCL	Cyclospora cayetanensis	2008	Incidence	Rate per 100,000	BFA	Burkina Faso	Africa	<5 years	2738782	1122.83	-77.9805	3055.7
Protozoa	CYCL	Cyclospora cayetanensis	2008	Incidence	Rate per 100,000	BFA	Burkina Faso	Africa	≥5 years	12297059	1024.11	-46.5266	3512.15
Protozoa	CYCL	Cyclospora cayetanensis	2008	Incidence	Rate per 100,000	BFA	Burkina Faso	Africa	All ages	15035841	1042.09	-49.7075	3483.33
Protozoa	CYCL	Cyclospora cayetanensis	2008	Incidence	Rate per 100,000	BGD	Bangladesh	South-East Asia	<5 years	17682611	279.402	-18.5301	776.977
Protozoa	CYCL	Cyclospora cayetanensis	2008	Incidence	Rate per 100,000	BGD	Bangladesh	South-East Asia	≥5 years	131073012	457.209	-21.6169	1564.21
Protozoa	CYCL	Cyclospora cayetanensis	2008	Incidence	Rate per 100,000	BGD	Bangladesh	South-East Asia	All ages	148755623	436.073	-21.4262	1456.43
Protozoa	CYCL	Cyclospora cayetanensis	2008	Incidence	Rate per 100,000	BGR	Bulgaria	Europe	<5 years	346574	65.0366	-3.03115	287.339
Protozoa	CYCL	Cyclospora cayetanensis	2008	Incidence	Rate per 100,000	BGR	Bulgaria	Europe	≥5 years	7213773	6.54367	-0.284882	26.5252
Protozoa	CYCL	Cyclospora cayetanensis	2008	Incidence	Rate per 100,000	BGR	Bulgaria	Europe	All ages	7560347	9.22504	-0.422839	35.5889
Protozoa	CYCL	Cyclospora cayetanensis	2008	Incidence	Rate per 100,000	BHR	Bahrain	Eastern Mediterranean	<5 years	85647	0	0	0
Protozoa	CYCL	Cyclospora cayetanensis	2008	Incidence	Rate per 100,000	BHR	Bahrain	Eastern Mediterranean	≥5 years	1003343	12.8633	3.02109	32.1787
Protozoa	CYCL	Cyclospora cayetanensis	2008	Incidence	Rate per 100,000	BHR	Bahrain	Eastern Mediterranean	All ages	1088990	11.8516	2.78348	29.6479
Protozoa	CYCL	Cyclospora cayetanensis	2008	Incidence	Rate per 100,000	BHS	Bahamas	Americas	<5 years	27553	0	0	0
Protozoa	CYCL	Cyclospora cayetanensis	2008	Incidence	Rate per 100,000	BHS	Bahamas	Americas	≥5 years	328269	12.8464	3.01711	32.1364
Protozoa	CYCL	Cyclospora cayetanensis	2008	Incidence	Rate per 100,000	BHS	Bahamas	Americas	All ages	355822	11.8516	2.78348	29.6479
Protozoa	CYCL	Cyclospora cayetanensis	2008	Incidence	Rate per 100,000	BIH	Bosnia and Herzegovina	Europe	<5 years	190103	154.031	-7.4306	679.654
Protozoa	CYCL	Cyclospora cayetanensis	2008	Incidence	Rate per 100,000	BIH	Bosnia and Herzegovina	Europe	≥5 years	3791429	14.2745	-0.623089	59.3669
Protozoa	CYCL	Cyclospora cayetanensis	2008	Incidence	Rate per 100,000	BIH	Bosnia and Herzegovina	Europe	All ages	3981532	20.9473	-0.978903	81.4361
Protozoa	CYCL	Cyclospora cayetanensis	2008	Incidence	Rate per 100,000	BLR	Belarus	Europe	<5 years	461015	269.497	-13.5006	1183.38
Protozoa	CYCL	Cyclospora cayetanensis	2008	Incidence	Rate per 100,000	BLR	Belarus	Europe	≥5 years	9083077	58.5105	-2.56477	243.841
Protozoa	CYCL	Cyclospora cayetanensis	2008	Incidence	Rate per 100,000	BLR	Belarus	Europe	All ages	9544092	68.7019	-3.09299	281.94
Protozoa	CYCL	Cyclospora cayetanensis	2008	Incidence	Rate per 100,000	BLZ	Belize	Americas	<5 years	37806	185.733	-11.5767	670.399
Protozoa	CYCL	Cyclospora cayetanensis	2008	Incidence	Rate per 100,000	BLZ	Belize	Americas	≥5 years	262421	286.176	-13.1841	1112.93
Protozoa	CYCL	Cyclospora cayetanensis	2008	Incidence	Rate per 100,000	BLZ	Belize	Americas	All ages	300227	273.528	-13.2579	1028.26
Protozoa	CYCL	Cyclospora cayetanensis	2008	Incidence	Rate per 100,000	BOL	Bolivia	Americas	<5 years	1201843	422.128	-23.706	1404.22
Protozoa	CYCL	Cyclospora cayetanensis	2008	Incidence	Rate per 100,000	BOL	Bolivia	Americas	≥5 years	8566441	138.54	-8.12161	495.706
Protozoa	CYCL	Cyclospora cayetanensis	2008	Incidence	Rate per 100,000	BOL	Bolivia	Americas	All ages	9768284	173.431	-11.3343	607.393
Protozoa	CYCL	Cyclospora cayetanensis	2008	Incidence	Rate per 100,000	BRA	Brazil	Americas	<5 years	15392041	117.592	-9.26569	459.878
Protozoa	CYCL	Cyclospora cayetanensis	2008	Incidence	Rate per 100,000	BRA	Brazil	Americas	≥5 years	174091730	106.974	-6.57428	427.528
Protozoa	CYCL	Cyclospora cayetanensis	2008	Incidence	Rate per 100,000	BRA	Brazil	Americas	All ages	189483771	107.836	-6.73683	418.776
Protozoa	CYCL	Cyclospora cayetanensis	2008	Incidence	Rate per 100,000	BRB	Barbados	Americas	<5 years	18210	0	0	0
Protozoa	CYCL	Cyclospora cayetanensis	2008	Incidence	Rate per 100,000	BRB	Barbados	Americas	≥5 years	253746	12.7021	2.98324	31.7756
Protozoa	CYCL	Cyclospora cayetanensis	2008	Incidence	Rate per 100,000	BRB	Barbados	Americas	All ages	271956	11.8516	2.78348	29.6479
Protozoa	CYCL	Cyclospora cayetanensis	2008	Incidence	Rate per 100,000	BRN	Brunei	Western Pacific	<5 years	30582	0	0	0
Protozoa	CYCL	Cyclospora cayetanensis	2008	Incidence	Rate per 100,000	BRN	Brunei	Western Pacific	≥5 years	343693	12.9062	3.03116	32.286
Protozoa	CYCL	Cyclospora cayetanensis	2008	Incidence	Rate per 100,000	BRN	Brunei	Western Pacific	All ages	374275	11.8516	2.78348	29.6479
Protozoa	CYCL	Cyclospora cayetanensis	2008	Incidence	Rate per 100,000	BTN	Bhutan	South-East Asia	<5 years	66139	406.204	-30.6847	1272.23
Protozoa	CYCL	Cyclospora cayetanensis	2008	Incidence	Rate per 100,000	BTN	Bhutan	South-East Asia	≥5 years	616381	462.029	-30.6157	1597.63
Protozoa	CYCL	Cyclospora cayetanensis	2008	Incidence	Rate per 100,000	BTN	Bhutan	South-East Asia	All ages	682520	456.619	-31.3967	1562.81
Protozoa	CYCL	Cyclospora cayetanensis	2008	Incidence	Rate per 100,000	BWA	Botswana	Africa	<5 years	241708	1011.08	-72.7423	3145.7
Protozoa	CYCL	Cyclospora cayetanensis	2008	Incidence	Rate per 100,000	BWA	Botswana	Africa	≥5 years	1688374	1444.02	-70.1428	5019.54
Protozoa	CYCL	Cyclospora cayetanensis	2008	Incidence	Rate per 100,000	BWA	Botswana	Africa	All ages	1930082	1389.8	-70.5829	4685.86
Protozoa	CYCL	Cyclospora cayetanensis	2008	Incidence	Rate per 100,000	CAF	Central African Republic	Africa	<5 years	788498	1182.49	-85.4365	3397.35
Protozoa	CYCL	Cyclospora cayetanensis	2008	Incidence	Rate per 100,000	CAF	Central African Republic	Africa	≥5 years	3720662	802.226	-36.6247	2729.36
Protozoa	CYCL	Cyclospora cayetanensis	2008	Incidence	Rate per 100,000	CAF	Central African Republic	Africa	All ages	4509160	868.721	-43.0329	2860.91
Protozoa	CYCL	Cyclospora cayetanensis	2008	Incidence	Rate per 100,000	CAN	Canada	Americas	<5 years	1785807	0	0	0
Protozoa	CYCL	Cyclospora cayetanensis	2008	Incidence	Rate per 100,000	CAN	Canada	Americas	≥5 years	31477057	12.524	2.9414	31.33
Protozoa	CYCL	Cyclospora cayetanensis	2008	Incidence	Rate per 100,000	CAN	Canada	Americas	All ages	33262864	11.8516	2.78348	29.6479
Protozoa	CYCL	Cyclospora cayetanensis	2008	Incidence	Rate per 100,000	CHE	Switzerland	Europe	<5 years	369200	0	0	0
Protozoa	CYCL	Cyclospora cayetanensis	2008	Incidence	Rate per 100,000	CHE	Switzerland	Europe	≥5 years	7218396	12.4578	2.92585	31.1643
Protozoa	CYCL	Cyclospora cayetanensis	2008	Incidence	Rate per 100,000	CHE	Switzerland	Europe	All ages	7587596	11.8516	2.78348	29.6479
Protozoa	CYCL	Cyclospora cayetanensis	2008	Incidence	Rate per 100,000	CHL	Chile	Americas	<5 years	1163697	0	0	0
Protozoa	CYCL	Cyclospora cayetanensis	2008	Incidence	Rate per 100,000	CHL	Chile	Americas	≥5 years	15590495	12.7362	2.99125	31.8609
Protozoa	CYCL	Cyclospora cayetanensis	2008	Incidence	Rate per 100,000	CHL	Chile	Americas	All ages	16754192	11.8516	2.78348	29.6479
Protozoa	CYCL	Cyclospora cayetanensis	2008	Incidence	Rate per 100,000	CHN	China	Western Pacific	<5 years	81493568	79.3441	-3.74844	308.492
Protozoa	CYCL	Cyclospora cayetanensis	2008	Incidence	Rate per 100,000	CHN	China	Western Pacific	≥5 years	1248194827	38.8555	-2.21883	160.384
Protozoa	CYCL	Cyclospora cayetanensis	2008	Incidence	Rate per 100,000	CHN	China	Western Pacific	All ages	1329688395	41.337	-2.42203	172.214
Protozoa	CYCL	Cyclospora cayetanensis	2008	Incidence	Rate per 100,000	CIV	Cote d'Ivoire	Africa	<5 years	3767991	1193.83	-70.4001	3609.23
Protozoa	CYCL	Cyclospora cayetanensis	2008	Incidence	Rate per 100,000	CIV	Cote d'Ivoire	Africa	≥5 years	17506151	1221.63	-64.5369	4306.24
Protozoa	CYCL	Cyclospora cayetanensis	2008	Incidence	Rate per 100,000	CIV	Cote d'Ivoire	Africa	All ages	21274142	1216.71	-66.88	4095.8
Protozoa	CYCL	Cyclospora cayetanensis	2008	Incidence	Rate per 100,000	CMR	Cameroon	Africa	<5 years	3167038	2332.43	-139.639	7619.33
Protozoa	CYCL	Cyclospora cayetanensis	2008	Incidence	Rate per 100,000	CMR	Cameroon	Africa	≥5 years	15140922	1893.55	-85.0011	5965.9
Protozoa	CYCL	Cyclospora cayetanensis	2008	Incidence	Rate per 100,000	CMR	Cameroon	Africa	All ages	18307960	1969.47	-90.0164	6349.85
Protozoa	CYCL	Cyclospora cayetanensis	2008	Incidence	Rate per 100,000	COD	Democratic Republic of Congo	Africa	<5 years	11618722	1176.17	-83.597	3323.81
Protozoa	CYCL	Cyclospora cayetanensis	2008	Incidence	Rate per 100,000	COD	Democratic Republic of Congo	Africa	≥5 years	51791031	724.346	-32.3049	2477.6
Protozoa	CYCL	Cyclospora cayetanensis	2008	Incidence	Rate per 100,000	COD	Democratic Republic of Congo	Africa	All ages	63409753	807.135	-40.5046	2668
Protozoa	CYCL	Cyclospora cayetanensis	2008	Incidence	Rate per 100,000	COG	Congo	Africa	<5 years	648187	1551.7	-89.8181	4666.2
Protozoa	CYCL	Cyclospora cayetanensis	2008	Incidence	Rate per 100,000	COG	Congo	Africa	≥5 years	3404088	1311.57	-70.573	4634.05
Protozoa	CYCL	Cyclospora cayetanensis	2008	Incidence	Rate per 100,000	COG	Congo	Africa	All ages	4052275	1349.98	-76.0672	4501.31
Protozoa	CYCL	Cyclospora cayetanensis	2008	Incidence	Rate per 100,000	COK	Cook Islands	Western Pacific	<5 years	1526	0	0	0
Protozoa	CYCL	Cyclospora cayetanensis	2008	Incidence	Rate per 100,000	COK	Cook Islands	Western Pacific	≥5 years	14211	13.1243	3.08238	32.8316
Protozoa	CYCL	Cyclospora cayetanensis	2008	Incidence	Rate per 100,000	COK	Cook Islands	Western Pacific	All ages	15737	11.8516	2.78348	29.6479
Protozoa	CYCL	Cyclospora cayetanensis	2008	Incidence	Rate per 100,000	COL	Colombia	Americas	<5 years	4045376	314.448	-20.2543	1065.56
Protozoa	CYCL	Cyclospora cayetanensis	2008	Incidence	Rate per 100,000	COL	Colombia	Americas	≥5 years	39456757	228.083	-10.7463	851.778
Protozoa	CYCL	Cyclospora cayetanensis	2008	Incidence	Rate per 100,000	COL	Colombia	Americas	All ages	43502133	236.115	-11.8213	873.863
Protozoa	CYCL	Cyclospora cayetanensis	2008	Incidence	Rate per 100,000	COM	Comoros	Africa	<5 years	93253	1465.98	-85.5942	4320.95
Protozoa	CYCL	Cyclospora cayetanensis	2008	Incidence	Rate per 100,000	COM	Comoros	Africa	≥5 years	529795	1448.76	-77.8968	5080.77
Protozoa	CYCL	Cyclospora cayetanensis	2008	Incidence	Rate per 100,000	COM	Comoros	Africa	All ages	623048	1451.34	-81.3339	4962.91
Protozoa	CYCL	Cyclospora cayetanensis	2008	Incidence	Rate per 100,000	CPV	Cape Verde	Africa	<5 years	54302	413.414	-23.8342	1252.59
Protozoa	CYCL	Cyclospora cayetanensis	2008	Incidence	Rate per 100,000	CPV	Cape Verde	Africa	≥5 years	444567	914.621	-49.1993	3285.77
Protozoa	CYCL	Cyclospora cayetanensis	2008	Incidence	Rate per 100,000	CPV	Cape Verde	Africa	All ages	498869	860.064	-46.8143	3045.38
Protozoa	CYCL	Cyclospora cayetanensis	2008	Incidence	Rate per 100,000	CRI	Costa Rica	Americas	<5 years	359360	254.756	-16.0176	880.47
Protozoa	CYCL	Cyclospora cayetanensis	2008	Incidence	Rate per 100,000	CRI	Costa Rica	Americas	≥5 years	4050549	331.705	-15.548	1262.87
Protozoa	CYCL	Cyclospora cayetanensis	2008	Incidence	Rate per 100,000	CRI	Costa Rica	Americas	All ages	4409909	325.434	-15.6966	1210.62
Protozoa	CYCL	Cyclospora cayetanensis	2008	Incidence	Rate per 100,000	CUB	Cuba	Americas	<5 years	635078	207.637	-13.0472	728.255
Protozoa	CYCL	Cyclospora cayetanensis	2008	Incidence	Rate per 100,000	CUB	Cuba	Americas	≥5 years	10654971	270.394	-13.3396	1024.27
Protozoa	CYCL	Cyclospora cayetanensis	2008	Incidence	Rate per 100,000	CUB	Cuba	Americas	All ages	11290049	266.864	-13.3752	1002.07
Protozoa	CYCL	Cyclospora cayetanensis	2008	Incidence	Rate per 100,000	CYP	Cyprus	Europe	<5 years	61343	0	0	0
Protozoa	CYCL	Cyclospora cayetanensis	2008	Incidence	Rate per 100,000	CYP	Cyprus	Europe	≥5 years	1020528	12.564	2.9508	31.43
Protozoa	CYCL	Cyclospora cayetanensis	2008	Incidence	Rate per 100,000	CYP	Cyprus	Europe	All ages	1081871	11.8516	2.78348	29.6479
Protozoa	CYCL	Cyclospora cayetanensis	2008	Incidence	Rate per 100,000	CZE	Czechia	Europe	<5 years	515337	0	0	0
Protozoa	CYCL	Cyclospora cayetanensis	2008	Incidence	Rate per 100,000	CZE	Czechia	Europe	≥5 years	9841070	12.4722	2.92924	31.2005
Protozoa	CYCL	Cyclospora cayetanensis	2008	Incidence	Rate per 100,000	CZE	Czechia	Europe	All ages	10356407	11.8516	2.78348	29.6479
Protozoa	CYCL	Cyclospora cayetanensis	2008	Incidence	Rate per 100,000	DEU	Germany	Europe	<5 years	3481955	0	0	0
Protozoa	CYCL	Cyclospora cayetanensis	2008	Incidence	Rate per 100,000	DEU	Germany	Europe	≥5 years	77727446	12.3825	2.90817	30.9761
Protozoa	CYCL	Cyclospora cayetanensis	2008	Incidence	Rate per 100,000	DEU	Germany	Europe	All ages	81209401	11.8516	2.78348	29.6479
Protozoa	CYCL	Cyclospora cayetanensis	2008	Incidence	Rate per 100,000	DJI	Djibouti	Eastern Mediterranean	<5 years	119513	760.752	-50.1174	2629.38
Protozoa	CYCL	Cyclospora cayetanensis	2008	Incidence	Rate per 100,000	DJI	Djibouti	Eastern Mediterranean	≥5 years	763972	1036.66	-46.0712	3528.22
Protozoa	CYCL	Cyclospora cayetanensis	2008	Incidence	Rate per 100,000	DJI	Djibouti	Eastern Mediterranean	All ages	883485	999.34	-47.0031	3283.42
Protozoa	CYCL	Cyclospora cayetanensis	2008	Incidence	Rate per 100,000	DMA	Dominica	Americas	<5 years	5207	130.549	-8.27206	439.93
Protozoa	CYCL	Cyclospora cayetanensis	2008	Incidence	Rate per 100,000	DMA	Dominica	Americas	≥5 years	63649	245.546	-11.2093	929.744
Protozoa	CYCL	Cyclospora cayetanensis	2008	Incidence	Rate per 100,000	DMA	Dominica	Americas	All ages	68856	236.849	-11.0527	888.713
Protozoa	CYCL	Cyclospora cayetanensis	2008	Incidence	Rate per 100,000	DNK	Denmark	Europe	<5 years	325600	0	0	0
Protozoa	CYCL	Cyclospora cayetanensis	2008	Incidence	Rate per 100,000	DNK	Denmark	Europe	≥5 years	5150384	12.6009	2.95945	31.5222
Protozoa	CYCL	Cyclospora cayetanensis	2008	Incidence	Rate per 100,000	DNK	Denmark	Europe	All ages	5475984	11.8516	2.78348	29.6479
Protozoa	CYCL	Cyclospora cayetanensis	2008	Incidence	Rate per 100,000	DOM	Dominican Republic	Americas	<5 years	999367	494.242	-31.8427	1737.99
Protozoa	CYCL	Cyclospora cayetanensis	2008	Incidence	Rate per 100,000	DOM	Dominican Republic	Americas	≥5 years	8513790	315.099	-14.715	1233.9
Protozoa	CYCL	Cyclospora cayetanensis	2008	Incidence	Rate per 100,000	DOM	Dominican Republic	Americas	All ages	9513157	333.918	-17.0893	1252.38
Protozoa	CYCL	Cyclospora cayetanensis	2008	Incidence	Rate per 100,000	DZA	Algeria	Africa	<5 years	3407108	538.565	-31.6532	1572.87
Protozoa	CYCL	Cyclospora cayetanensis	2008	Incidence	Rate per 100,000	DZA	Algeria	Africa	≥5 years	31079878	280.725	-14.7339	986.847
Protozoa	CYCL	Cyclospora cayetanensis	2008	Incidence	Rate per 100,000	DZA	Algeria	Africa	All ages	34486986	306.198	-17.1565	992.561
Protozoa	CYCL	Cyclospora cayetanensis	2008	Incidence	Rate per 100,000	ECU	Ecuador	Americas	<5 years	1580361	304.991	-19.3409	1177.74
Protozoa	CYCL	Cyclospora cayetanensis	2008	Incidence	Rate per 100,000	ECU	Ecuador	Americas	≥5 years	12870297	198.237	-13.6891	770.243
Protozoa	CYCL	Cyclospora cayetanensis	2008	Incidence	Rate per 100,000	ECU	Ecuador	Americas	All ages	14450658	209.912	-16.4532	794.51
Protozoa	CYCL	Cyclospora cayetanensis	2008	Incidence	Rate per 100,000	EGY	Egypt	Eastern Mediterranean	<5 years	10465208	901.146	-56.8353	3079.39
Protozoa	CYCL	Cyclospora cayetanensis	2008	Incidence	Rate per 100,000	EGY	Egypt	Eastern Mediterranean	≥5 years	74599178	297.714	-12.6518	1047.86
Protozoa	CYCL	Cyclospora cayetanensis	2008	Incidence	Rate per 100,000	EGY	Egypt	Eastern Mediterranean	All ages	85064386	371.952	-18.3372	1214.7
Protozoa	CYCL	Cyclospora cayetanensis	2008	Incidence	Rate per 100,000	EMR	Eastern Mediterranean Region	Eastern Mediterranean	<5 years	77043340	834.378	-56.1071	2284.01
Protozoa	CYCL	Cyclospora cayetanensis	2008	Incidence	Rate per 100,000	EMR	Eastern Mediterranean Region	Eastern Mediterranean	≥5 years	512610644	470.424	-22.3175	1554.23
Protozoa	CYCL	Cyclospora cayetanensis	2008	Incidence	Rate per 100,000	EMR	Eastern Mediterranean Region	Eastern Mediterranean	All ages	589653984	517.978	-27.7131	1618.15
Protozoa	CYCL	Cyclospora cayetanensis	2008	Incidence	Rate per 100,000	ERI	Eritrea	Africa	<5 years	448042	1061.05	-77.1301	2913.63
Protozoa	CYCL	Cyclospora cayetanensis	2008	Incidence	Rate per 100,000	ERI	Eritrea	Africa	≥5 years	2322660	1356.8	-62.1339	4696.1
Protozoa	CYCL	Cyclospora cayetanensis	2008	Incidence	Rate per 100,000	ERI	Eritrea	Africa	All ages	2770702	1308.97	-62.028	4469.33
Protozoa	CYCL	Cyclospora cayetanensis	2008	Incidence	Rate per 100,000	ESP	Spain	Europe	<5 years	2403053	0	0	0
Protozoa	CYCL	Cyclospora cayetanensis	2008	Incidence	Rate per 100,000	ESP	Spain	Europe	≥5 years	43551250	12.5056	2.93707	31.2838
Protozoa	CYCL	Cyclospora cayetanensis	2008	Incidence	Rate per 100,000	ESP	Spain	Europe	All ages	45954303	11.8516	2.78348	29.6479
Protozoa	CYCL	Cyclospora cayetanensis	2008	Incidence	Rate per 100,000	EST	Estonia	Europe	<5 years	71600	0	0	0
Protozoa	CYCL	Cyclospora cayetanensis	2008	Incidence	Rate per 100,000	EST	Estonia	Europe	≥5 years	1266810	12.5215	2.9408	31.3236
Protozoa	CYCL	Cyclospora cayetanensis	2008	Incidence	Rate per 100,000	EST	Estonia	Europe	All ages	1338410	11.8516	2.78348	29.6479
Protozoa	CYCL	Cyclospora cayetanensis	2008	Incidence	Rate per 100,000	ETH	Ethiopia	Africa	<5 years	15056571	1094.25	-80.6521	3046.38
Protozoa	CYCL	Cyclospora cayetanensis	2008	Incidence	Rate per 100,000	ETH	Ethiopia	Africa	≥5 years	69264842	1080.98	-49.2558	3680.85
Protozoa	CYCL	Cyclospora cayetanensis	2008	Incidence	Rate per 100,000	ETH	Ethiopia	Africa	All ages	84321413	1083.35	-51.8527	3628.17
Protozoa	CYCL	Cyclospora cayetanensis	2008	Incidence	Rate per 100,000	EUR	European Region	Europe	<5 years	52332132	136.223	-6.88307	570.663
Protozoa	CYCL	Cyclospora cayetanensis	2008	Incidence	Rate per 100,000	EUR	European Region	Europe	≥5 years	836803107	48.5603	3.55906	167.717
Protozoa	CYCL	Cyclospora cayetanensis	2008	Incidence	Rate per 100,000	EUR	European Region	Europe	All ages	889135239	53.7199	3.00271	181.664
Protozoa	CYCL	Cyclospora cayetanensis	2008	Incidence	Rate per 100,000	FIN	Finland	Europe	<5 years	291634	0	0	0
Protozoa	CYCL	Cyclospora cayetanensis	2008	Incidence	Rate per 100,000	FIN	Finland	Europe	≥5 years	5008842	12.5417	2.94555	31.3741
Protozoa	CYCL	Cyclospora cayetanensis	2008	Incidence	Rate per 100,000	FIN	Finland	Europe	All ages	5300476	11.8516	2.78348	29.6479
Protozoa	CYCL	Cyclospora cayetanensis	2008	Incidence	Rate per 100,000	FJI	Fiji	Western Pacific	<5 years	100835	290.288	-12.539	1131.83
Protozoa	CYCL	Cyclospora cayetanensis	2008	Incidence	Rate per 100,000	FJI	Fiji	Western Pacific	≥5 years	800468	267.087	-14.4132	1103.53
Protozoa	CYCL	Cyclospora cayetanensis	2008	Incidence	Rate per 100,000	FJI	Fiji	Western Pacific	All ages	901303	269.683	-14.8116	1130.53
Protozoa	CYCL	Cyclospora cayetanensis	2008	Incidence	Rate per 100,000	FRA	France	Europe	<5 years	3837418	0	0	0
Protozoa	CYCL	Cyclospora cayetanensis	2008	Incidence	Rate per 100,000	FRA	France	Europe	≥5 years	58772101	12.6254	2.96523	31.5837
Protozoa	CYCL	Cyclospora cayetanensis	2008	Incidence	Rate per 100,000	FRA	France	Europe	All ages	62609519	11.8516	2.78348	29.6479
Protozoa	CYCL	Cyclospora cayetanensis	2008	Incidence	Rate per 100,000	FSM	Micronesia	Western Pacific	<5 years	13103	218.432	-10.7582	1014.65
Protozoa	CYCL	Cyclospora cayetanensis	2008	Incidence	Rate per 100,000	FSM	Micronesia	Western Pacific	≥5 years	96322	164.188	-8.35868	826.16
Protozoa	CYCL	Cyclospora cayetanensis	2008	Incidence	Rate per 100,000	FSM	Micronesia	Western Pacific	All ages	109425	170.683	-8.74556	842.198
Protozoa	CYCL	Cyclospora cayetanensis	2008	Incidence	Rate per 100,000	GAB	Gabon	Africa	<5 years	226939	2233.56	-79.2132	7788.15
Protozoa	CYCL	Cyclospora cayetanensis	2008	Incidence	Rate per 100,000	GAB	Gabon	Africa	≥5 years	1354019	2113.93	-59.03	8373.52
Protozoa	CYCL	Cyclospora cayetanensis	2008	Incidence	Rate per 100,000	GAB	Gabon	Africa	All ages	1580958	2131.1	-60.5385	8428.9
Protozoa	CYCL	Cyclospora cayetanensis	2008	Incidence	Rate per 100,000	GBR	United Kingdom	Europe	<5 years	3717035	0	0	0
Protozoa	CYCL	Cyclospora cayetanensis	2008	Incidence	Rate per 100,000	GBR	United Kingdom	Europe	≥5 years	58072023	12.6102	2.96165	31.5456
Protozoa	CYCL	Cyclospora cayetanensis	2008	Incidence	Rate per 100,000	GBR	United Kingdom	Europe	All ages	61789058	11.8516	2.78348	29.6479
Protozoa	CYCL	Cyclospora cayetanensis	2008	Incidence	Rate per 100,000	GEO	Georgia	Europe	<5 years	243083	306.948	-15.2398	1389.78
Protozoa	CYCL	Cyclospora cayetanensis	2008	Incidence	Rate per 100,000	GEO	Georgia	Europe	≥5 years	3710261	121.386	-5.40414	511.484
Protozoa	CYCL	Cyclospora cayetanensis	2008	Incidence	Rate per 100,000	GEO	Georgia	Europe	All ages	3953344	132.796	-5.99784	522.857
Protozoa	CYCL	Cyclospora cayetanensis	2008	Incidence	Rate per 100,000	GHA	Ghana	Africa	<5 years	3589592	1119.49	-64.9788	3342.04
Protozoa	CYCL	Cyclospora cayetanensis	2008	Incidence	Rate per 100,000	GHA	Ghana	Africa	≥5 years	20355261	1104.63	-58.8083	3864.45
Protozoa	CYCL	Cyclospora cayetanensis	2008	Incidence	Rate per 100,000	GHA	Ghana	Africa	All ages	23944853	1106.86	-61.0307	3662.6
Protozoa	CYCL	Cyclospora cayetanensis	2008	Incidence	Rate per 100,000	GIN	Guinea	Africa	<5 years	1661825	1094.47	-65.1347	3367.31
Protozoa	CYCL	Cyclospora cayetanensis	2008	Incidence	Rate per 100,000	GIN	Guinea	Africa	≥5 years	8116337	1421.92	-75.935	4998.34
Protozoa	CYCL	Cyclospora cayetanensis	2008	Incidence	Rate per 100,000	GIN	Guinea	Africa	All ages	9778162	1366.27	-75.3904	4643.78
Protozoa	CYCL	Cyclospora cayetanensis	2008	Incidence	Rate per 100,000	GLOBAL	Global	All WHO Member States	<5 years	649893537	606.8	-50.6937	1515.87
Protozoa	CYCL	Cyclospora cayetanensis	2008	Incidence	Rate per 100,000	GLOBAL	Global	All WHO Member States	≥5 years	6106457403	361.383	-18.5117	1005.24
Protozoa	CYCL	Cyclospora cayetanensis	2008	Incidence	Rate per 100,000	GLOBAL	Global	All WHO Member States	All ages	6756350940	384.99	-22.325	1034.59
Protozoa	CYCL	Cyclospora cayetanensis	2008	Incidence	Rate per 100,000	GMB	Gambia	Africa	<5 years	308567	552.68	-38.9607	1718.42
Protozoa	CYCL	Cyclospora cayetanensis	2008	Incidence	Rate per 100,000	GMB	Gambia	Africa	≥5 years	1482871	584.652	-37.29	2085.18
Protozoa	CYCL	Cyclospora cayetanensis	2008	Incidence	Rate per 100,000	GMB	Gambia	Africa	All ages	1791438	579.145	-39.2635	2006.45
Protozoa	CYCL	Cyclospora cayetanensis	2008	Incidence	Rate per 100,000	GNB	Guinea-Bissau	Africa	<5 years	247700	813.379	-59.2302	2274.03
Protozoa	CYCL	Cyclospora cayetanensis	2008	Incidence	Rate per 100,000	GNB	Guinea-Bissau	Africa	≥5 years	1221596	1058.2	-48.1584	3659.57
Protozoa	CYCL	Cyclospora cayetanensis	2008	Incidence	Rate per 100,000	GNB	Guinea-Bissau	Africa	All ages	1469296	1016.93	-47.8649	3484.6
Protozoa	CYCL	Cyclospora cayetanensis	2008	Incidence	Rate per 100,000	GNQ	Equatorial Guinea	Africa	<5 years	171296	1121.02	-80.1056	3552.47
Protozoa	CYCL	Cyclospora cayetanensis	2008	Incidence	Rate per 100,000	GNQ	Equatorial Guinea	Africa	≥5 years	888301	1146.56	-52.7082	3951.8
Protozoa	CYCL	Cyclospora cayetanensis	2008	Incidence	Rate per 100,000	GNQ	Equatorial Guinea	Africa	All ages	1059597	1142.43	-56.8402	3745.63
Protozoa	CYCL	Cyclospora cayetanensis	2008	Incidence	Rate per 100,000	GRC	Greece	Europe	<5 years	535952	0	0	0
Protozoa	CYCL	Cyclospora cayetanensis	2008	Incidence	Rate per 100,000	GRC	Greece	Europe	≥5 years	10523106	12.4552	2.92525	31.1579
Protozoa	CYCL	Cyclospora cayetanensis	2008	Incidence	Rate per 100,000	GRC	Greece	Europe	All ages	11059058	11.8516	2.78348	29.6479
Protozoa	CYCL	Cyclospora cayetanensis	2008	Incidence	Rate per 100,000	GRD	Grenada	Americas	<5 years	8905	192.858	-12.1835	632.102
Protozoa	CYCL	Cyclospora cayetanensis	2008	Incidence	Rate per 100,000	GRD	Grenada	Americas	≥5 years	101808	517.834	-24.2328	1984.01
Protozoa	CYCL	Cyclospora cayetanensis	2008	Incidence	Rate per 100,000	GRD	Grenada	Americas	All ages	110713	491.696	-23.369	1859.63
Protozoa	CYCL	Cyclospora cayetanensis	2008	Incidence	Rate per 100,000	GTM	Guatemala	Americas	<5 years	1934828	402.483	-24.2785	1362.53
Protozoa	CYCL	Cyclospora cayetanensis	2008	Incidence	Rate per 100,000	GTM	Guatemala	Americas	≥5 years	11860046	480.73	-21.6388	1860.2
Protozoa	CYCL	Cyclospora cayetanensis	2008	Incidence	Rate per 100,000	GTM	Guatemala	Americas	All ages	13794874	469.756	-22.9917	1771.75
Protozoa	CYCL	Cyclospora cayetanensis	2008	Incidence	Rate per 100,000	GUY	Guyana	Americas	<5 years	78640	0	0	0
Protozoa	CYCL	Cyclospora cayetanensis	2008	Incidence	Rate per 100,000	GUY	Guyana	Americas	≥5 years	677141	13.228	3.10674	33.0911
Protozoa	CYCL	Cyclospora cayetanensis	2008	Incidence	Rate per 100,000	GUY	Guyana	Americas	All ages	755781	11.8516	2.78348	29.6479
Protozoa	CYCL	Cyclospora cayetanensis	2008	Incidence	Rate per 100,000	HND	Honduras	Americas	<5 years	1077188	287.864	-19.5797	925.446
Protozoa	CYCL	Cyclospora cayetanensis	2008	Incidence	Rate per 100,000	HND	Honduras	Americas	≥5 years	6846614	370.387	-17.5156	1357.19
Protozoa	CYCL	Cyclospora cayetanensis	2008	Incidence	Rate per 100,000	HND	Honduras	Americas	All ages	7923802	359.169	-18.4019	1284.04
Protozoa	CYCL	Cyclospora cayetanensis	2008	Incidence	Rate per 100,000	HRV	Croatia	Europe	<5 years	204452	0	0	0
Protozoa	CYCL	Cyclospora cayetanensis	2008	Incidence	Rate per 100,000	HRV	Croatia	Europe	≥5 years	4111162	12.441	2.92191	31.1223
Protozoa	CYCL	Cyclospora cayetanensis	2008	Incidence	Rate per 100,000	HRV	Croatia	Europe	All ages	4315614	11.8516	2.78348	29.6479
Protozoa	CYCL	Cyclospora cayetanensis	2008	Incidence	Rate per 100,000	HTI	Haiti	Americas	<5 years	1221971	434.981	-30.8482	1421.96
Protozoa	CYCL	Cyclospora cayetanensis	2008	Incidence	Rate per 100,000	HTI	Haiti	Americas	≥5 years	8229940	392.655	-18.5181	1395.13
Protozoa	CYCL	Cyclospora cayetanensis	2008	Incidence	Rate per 100,000	HTI	Haiti	Americas	All ages	9451911	398.127	-21.0641	1351.83
Protozoa	CYCL	Cyclospora cayetanensis	2008	Incidence	Rate per 100,000	HUN	Hungary	Europe	<5 years	483545	0	0	0
Protozoa	CYCL	Cyclospora cayetanensis	2008	Incidence	Rate per 100,000	HUN	Hungary	Europe	≥5 years	9540301	12.4523	2.92456	31.1506
Protozoa	CYCL	Cyclospora cayetanensis	2008	Incidence	Rate per 100,000	HUN	Hungary	Europe	All ages	10023846	11.8516	2.78348	29.6479
Protozoa	CYCL	Cyclospora cayetanensis	2008	Incidence	Rate per 100,000	IDN	Indonesia	South-East Asia	<5 years	23259263	838.468	-80.5429	2685.37
Protozoa	CYCL	Cyclospora cayetanensis	2008	Incidence	Rate per 100,000	IDN	Indonesia	South-East Asia	≥5 years	215370129	419.838	-25.2108	1463.76
Protozoa	CYCL	Cyclospora cayetanensis	2008	Incidence	Rate per 100,000	IDN	Indonesia	South-East Asia	All ages	238629392	460.642	-32.0561	1589.26
Protozoa	CYCL	Cyclospora cayetanensis	2008	Incidence	Rate per 100,000	IND	India	South-East Asia	<5 years	131479184	243.107	-13.6711	646.517
Protozoa	CYCL	Cyclospora cayetanensis	2008	Incidence	Rate per 100,000	IND	India	South-East Asia	≥5 years	1067844200	383.641	-28.3379	1118.99
Protozoa	CYCL	Cyclospora cayetanensis	2008	Incidence	Rate per 100,000	IND	India	South-East Asia	All ages	1199323384	368.234	-27.8309	1055.04
Protozoa	CYCL	Cyclospora cayetanensis	2008	Incidence	Rate per 100,000	IRL	Ireland	Europe	<5 years	320120	0	0	0
Protozoa	CYCL	Cyclospora cayetanensis	2008	Incidence	Rate per 100,000	IRL	Ireland	Europe	≥5 years	4132896	12.7696	2.99908	31.9443
Protozoa	CYCL	Cyclospora cayetanensis	2008	Incidence	Rate per 100,000	IRL	Ireland	Europe	All ages	4453016	11.8516	2.78348	29.6479
Protozoa	CYCL	Cyclospora cayetanensis	2008	Incidence	Rate per 100,000	IRN	Iran	Eastern Mediterranean	<5 years	5924766	358.09	-23.1648	1226.89
Protozoa	CYCL	Cyclospora cayetanensis	2008	Incidence	Rate per 100,000	IRN	Iran	Eastern Mediterranean	≥5 years	69125050	251.35	-10.9333	881.617
Protozoa	CYCL	Cyclospora cayetanensis	2008	Incidence	Rate per 100,000	IRN	Iran	Eastern Mediterranean	All ages	75049816	259.776	-11.8996	871.095
Protozoa	CYCL	Cyclospora cayetanensis	2008	Incidence	Rate per 100,000	IRQ	Iraq	Eastern Mediterranean	<5 years	4379852	752.006	-47.454	2587.11
Protozoa	CYCL	Cyclospora cayetanensis	2008	Incidence	Rate per 100,000	IRQ	Iraq	Eastern Mediterranean	≥5 years	23991598	394.123	-16.3193	1423.39
Protozoa	CYCL	Cyclospora cayetanensis	2008	Incidence	Rate per 100,000	IRQ	Iraq	Eastern Mediterranean	All ages	28371450	449.371	-21.1257	1443.66
Protozoa	CYCL	Cyclospora cayetanensis	2008	Incidence	Rate per 100,000	ISL	Iceland	Europe	<5 years	22126	0	0	0
Protozoa	CYCL	Cyclospora cayetanensis	2008	Incidence	Rate per 100,000	ISL	Iceland	Europe	≥5 years	293423	12.7453	2.99338	31.8836
Protozoa	CYCL	Cyclospora cayetanensis	2008	Incidence	Rate per 100,000	ISL	Iceland	Europe	All ages	315549	11.8516	2.78348	29.6479
Protozoa	CYCL	Cyclospora cayetanensis	2008	Incidence	Rate per 100,000	ISR	Israel	Europe	<5 years	707050	0	0	0
Protozoa	CYCL	Cyclospora cayetanensis	2008	Incidence	Rate per 100,000	ISR	Israel	Europe	≥5 years	6314765	13.1786	3.09514	32.9675
Protozoa	CYCL	Cyclospora cayetanensis	2008	Incidence	Rate per 100,000	ISR	Israel	Europe	All ages	7021815	11.8516	2.78348	29.6479
Protozoa	CYCL	Cyclospora cayetanensis	2008	Incidence	Rate per 100,000	ITA	Italy	Europe	<5 years	2803390	0	0	0
Protozoa	CYCL	Cyclospora cayetanensis	2008	Incidence	Rate per 100,000	ITA	Italy	Europe	≥5 years	56549234	12.4392	2.92147	31.1177
Protozoa	CYCL	Cyclospora cayetanensis	2008	Incidence	Rate per 100,000	ITA	Italy	Europe	All ages	59352624	11.8516	2.78348	29.6479
Protozoa	CYCL	Cyclospora cayetanensis	2008	Incidence	Rate per 100,000	JAM	Jamaica	Americas	<5 years	238127	163.801	-10.0162	566.839
Protozoa	CYCL	Cyclospora cayetanensis	2008	Incidence	Rate per 100,000	JAM	Jamaica	Americas	≥5 years	2481825	224.231	-10.3544	861.993
Protozoa	CYCL	Cyclospora cayetanensis	2008	Incidence	Rate per 100,000	JAM	Jamaica	Americas	All ages	2719952	218.941	-10.4761	826.241
Protozoa	CYCL	Cyclospora cayetanensis	2008	Incidence	Rate per 100,000	JOR	Jordan	Eastern Mediterranean	<5 years	885967	452.526	-27.6296	1592.51
Protozoa	CYCL	Cyclospora cayetanensis	2008	Incidence	Rate per 100,000	JOR	Jordan	Eastern Mediterranean	≥5 years	6015993	338.541	-14.6214	1213.44
Protozoa	CYCL	Cyclospora cayetanensis	2008	Incidence	Rate per 100,000	JOR	Jordan	Eastern Mediterranean	All ages	6901960	353.172	-16.3636	1185.29
Protozoa	CYCL	Cyclospora cayetanensis	2008	Incidence	Rate per 100,000	JPN	Japan	Western Pacific	<5 years	5514038	0	0	0
Protozoa	CYCL	Cyclospora cayetanensis	2008	Incidence	Rate per 100,000	JPN	Japan	Western Pacific	≥5 years	122614823	12.3846	2.90866	30.9812
Protozoa	CYCL	Cyclospora cayetanensis	2008	Incidence	Rate per 100,000	JPN	Japan	Western Pacific	All ages	128128861	11.8516	2.78348	29.6479
Protozoa	CYCL	Cyclospora cayetanensis	2008	Incidence	Rate per 100,000	KAZ	Kazakhstan	Europe	<5 years	1528692	144.119	-7.07501	659.581
Protozoa	CYCL	Cyclospora cayetanensis	2008	Incidence	Rate per 100,000	KAZ	Kazakhstan	Europe	≥5 years	14809648	58.7653	-2.60715	239.815
Protozoa	CYCL	Cyclospora cayetanensis	2008	Incidence	Rate per 100,000	KAZ	Kazakhstan	Europe	All ages	16338340	66.7513	-3.01382	262.216
Protozoa	CYCL	Cyclospora cayetanensis	2008	Incidence	Rate per 100,000	KEN	Kenya	Africa	<5 years	6558858	762.774	-50.3037	2178.49
Protozoa	CYCL	Cyclospora cayetanensis	2008	Incidence	Rate per 100,000	KEN	Kenya	Africa	≥5 years	32045277	1008.73	-60.5083	3427.81
Protozoa	CYCL	Cyclospora cayetanensis	2008	Incidence	Rate per 100,000	KEN	Kenya	Africa	All ages	38604135	966.938	-59.0218	3105
Protozoa	CYCL	Cyclospora cayetanensis	2008	Incidence	Rate per 100,000	KGZ	Kyrgyzstan	Europe	<5 years	568431	235.008	-9.6477	930.448
Protozoa	CYCL	Cyclospora cayetanensis	2008	Incidence	Rate per 100,000	KGZ	Kyrgyzstan	Europe	≥5 years	4760857	81.1813	-2.92642	313.701
Protozoa	CYCL	Cyclospora cayetanensis	2008	Incidence	Rate per 100,000	KGZ	Kyrgyzstan	Europe	All ages	5329288	97.5887	-3.58128	376.866
Protozoa	CYCL	Cyclospora cayetanensis	2008	Incidence	Rate per 100,000	KHM	Cambodia	Western Pacific	<5 years	1631670	174.264	-11.7453	831.139
Protozoa	CYCL	Cyclospora cayetanensis	2008	Incidence	Rate per 100,000	KHM	Cambodia	Western Pacific	≥5 years	12311152	63.1047	-3.10638	256.988
Protozoa	CYCL	Cyclospora cayetanensis	2008	Incidence	Rate per 100,000	KHM	Cambodia	Western Pacific	All ages	13942822	76.1132	-4.19495	324.288
Protozoa	CYCL	Cyclospora cayetanensis	2008	Incidence	Rate per 100,000	KIR	Kiribati	Western Pacific	<5 years	13506	264.415	-12.716	1276.62
Protozoa	CYCL	Cyclospora cayetanensis	2008	Incidence	Rate per 100,000	KIR	Kiribati	Western Pacific	≥5 years	89612	290.368	-13.7725	1435.58
Protozoa	CYCL	Cyclospora cayetanensis	2008	Incidence	Rate per 100,000	KIR	Kiribati	Western Pacific	All ages	103118	286.968	-13.7719	1401.41
Protozoa	CYCL	Cyclospora cayetanensis	2008	Incidence	Rate per 100,000	KNA	Saint Kitts and Nevis	Americas	<5 years	3556	0	0	0
Protozoa	CYCL	Cyclospora cayetanensis	2008	Incidence	Rate per 100,000	KNA	Saint Kitts and Nevis	Americas	≥5 years	43216	12.8268	3.01252	32.0875
Protozoa	CYCL	Cyclospora cayetanensis	2008	Incidence	Rate per 100,000	KNA	Saint Kitts and Nevis	Americas	All ages	46772	11.8516	2.78348	29.6479
Protozoa	CYCL	Cyclospora cayetanensis	2008	Incidence	Rate per 100,000	KOR	South Korea	Western Pacific	<5 years	2249566	0	0	0
Protozoa	CYCL	Cyclospora cayetanensis	2008	Incidence	Rate per 100,000	KOR	South Korea	Western Pacific	≥5 years	46015575	12.431	2.91956	31.0973
Protozoa	CYCL	Cyclospora cayetanensis	2008	Incidence	Rate per 100,000	KOR	South Korea	Western Pacific	All ages	48265141	11.8516	2.78348	29.6479
Protozoa	CYCL	Cyclospora cayetanensis	2008	Incidence	Rate per 100,000	KWT	Kuwait	Eastern Mediterranean	<5 years	232197	0	0	0
Protozoa	CYCL	Cyclospora cayetanensis	2008	Incidence	Rate per 100,000	KWT	Kuwait	Eastern Mediterranean	≥5 years	2347339	13.024	3.05882	32.5807
Protozoa	CYCL	Cyclospora cayetanensis	2008	Incidence	Rate per 100,000	KWT	Kuwait	Eastern Mediterranean	All ages	2579536	11.8516	2.78348	29.6479
Protozoa	CYCL	Cyclospora cayetanensis	2008	Incidence	Rate per 100,000	LAO	Laos	Western Pacific	<5 years	780986	388.106	-19.8769	1834.96
Protozoa	CYCL	Cyclospora cayetanensis	2008	Incidence	Rate per 100,000	LAO	Laos	Western Pacific	≥5 years	5321627	161.987	-7.62259	803.66
Protozoa	CYCL	Cyclospora cayetanensis	2008	Incidence	Rate per 100,000	LAO	Laos	Western Pacific	All ages	6102613	190.925	-9.2088	891.428
Protozoa	CYCL	Cyclospora cayetanensis	2008	Incidence	Rate per 100,000	LBN	Lebanon	Eastern Mediterranean	<5 years	439132	1295.48	-73.1139	5395.08
Protozoa	CYCL	Cyclospora cayetanensis	2008	Incidence	Rate per 100,000	LBN	Lebanon	Eastern Mediterranean	≥5 years	4452440	651.479	-36.0282	2538.71
Protozoa	CYCL	Cyclospora cayetanensis	2008	Incidence	Rate per 100,000	LBN	Lebanon	Eastern Mediterranean	All ages	4891572	709.293	-39.3575	2734.46
Protozoa	CYCL	Cyclospora cayetanensis	2008	Incidence	Rate per 100,000	LBR	Liberia	Africa	<5 years	641548	1297.39	-91.1829	3709.64
Protozoa	CYCL	Cyclospora cayetanensis	2008	Incidence	Rate per 100,000	LBR	Liberia	Africa	≥5 years	3114739	1412.72	-65.8899	4951.88
Protozoa	CYCL	Cyclospora cayetanensis	2008	Incidence	Rate per 100,000	LBR	Liberia	Africa	All ages	3756287	1393.02	-66.6406	4794.3
Protozoa	CYCL	Cyclospora cayetanensis	2008	Incidence	Rate per 100,000	LBY	Libya	Eastern Mediterranean	<5 years	684471	439.955	-27.9748	1536.26
Protozoa	CYCL	Cyclospora cayetanensis	2008	Incidence	Rate per 100,000	LBY	Libya	Eastern Mediterranean	≥5 years	5484585	346.178	-14.7637	1244.45
Protozoa	CYCL	Cyclospora cayetanensis	2008	Incidence	Rate per 100,000	LBY	Libya	Eastern Mediterranean	All ages	6169056	356.583	-16.2865	1194.31
Protozoa	CYCL	Cyclospora cayetanensis	2008	Incidence	Rate per 100,000	LCA	Saint Lucia	Americas	<5 years	12683	197.657	-12.7585	684.138
Protozoa	CYCL	Cyclospora cayetanensis	2008	Incidence	Rate per 100,000	LCA	Saint Lucia	Americas	≥5 years	155602	375.455	-17.2315	1452.44
Protozoa	CYCL	Cyclospora cayetanensis	2008	Incidence	Rate per 100,000	LCA	Saint Lucia	Americas	All ages	168285	362.055	-16.9952	1396.62
Protozoa	CYCL	Cyclospora cayetanensis	2008	Incidence	Rate per 100,000	LKA	Sri Lanka	South-East Asia	<5 years	1821408	396.467	-28.6957	1236.31
Protozoa	CYCL	Cyclospora cayetanensis	2008	Incidence	Rate per 100,000	LKA	Sri Lanka	South-East Asia	≥5 years	18740428	300.868	-19.7969	1085.63
Protozoa	CYCL	Cyclospora cayetanensis	2008	Incidence	Rate per 100,000	LKA	Sri Lanka	South-East Asia	All ages	20561836	309.336	-21.4206	1090.31
Protozoa	CYCL	Cyclospora cayetanensis	2008	Incidence	Rate per 100,000	LSO	Lesotho	Africa	<5 years	253530	1012.13	-57.4448	3050.24
Protozoa	CYCL	Cyclospora cayetanensis	2008	Incidence	Rate per 100,000	LSO	Lesotho	Africa	≥5 years	1706037	1726.83	-92.2571	6166.79
Protozoa	CYCL	Cyclospora cayetanensis	2008	Incidence	Rate per 100,000	LSO	Lesotho	Africa	All ages	1959567	1634.37	-89.1006	5753.63
Protozoa	CYCL	Cyclospora cayetanensis	2008	Incidence	Rate per 100,000	LTU	Lithuania	Europe	<5 years	143574	0	0	0
Protozoa	CYCL	Cyclospora cayetanensis	2008	Incidence	Rate per 100,000	LTU	Lithuania	Europe	≥5 years	3069223	12.406	2.91369	31.0348
Protozoa	CYCL	Cyclospora cayetanensis	2008	Incidence	Rate per 100,000	LTU	Lithuania	Europe	All ages	3212797	11.8516	2.78348	29.6479
Protozoa	CYCL	Cyclospora cayetanensis	2008	Incidence	Rate per 100,000	LUX	Luxembourg	Europe	<5 years	28064	0	0	0
Protozoa	CYCL	Cyclospora cayetanensis	2008	Incidence	Rate per 100,000	LUX	Luxembourg	Europe	≥5 years	456046	12.5809	2.95477	31.4724
Protozoa	CYCL	Cyclospora cayetanensis	2008	Incidence	Rate per 100,000	LUX	Luxembourg	Europe	All ages	484110	11.8516	2.78348	29.6479
Protozoa	CYCL	Cyclospora cayetanensis	2008	Incidence	Rate per 100,000	LVA	Latvia	Europe	<5 years	108307	0	0	0
Protozoa	CYCL	Cyclospora cayetanensis	2008	Incidence	Rate per 100,000	LVA	Latvia	Europe	≥5 years	2083909	12.4676	2.92815	31.1888
Protozoa	CYCL	Cyclospora cayetanensis	2008	Incidence	Rate per 100,000	LVA	Latvia	Europe	All ages	2192216	11.8516	2.78348	29.6479
Protozoa	CYCL	Cyclospora cayetanensis	2008	Incidence	Rate per 100,000	MAR	Morocco	Eastern Mediterranean	<5 years	3180709	727.589	-46.3878	2472.03
Protozoa	CYCL	Cyclospora cayetanensis	2008	Incidence	Rate per 100,000	MAR	Morocco	Eastern Mediterranean	≥5 years	28215636	264.332	-11.2651	919.036
Protozoa	CYCL	Cyclospora cayetanensis	2008	Incidence	Rate per 100,000	MAR	Morocco	Eastern Mediterranean	All ages	31396345	311.264	-15.0985	1002.28
Protozoa	CYCL	Cyclospora cayetanensis	2008	Incidence	Rate per 100,000	MCO	Monaco	Europe	<5 years	1291	0	0	0
Protozoa	CYCL	Cyclospora cayetanensis	2008	Incidence	Rate per 100,000	MCO	Monaco	Europe	≥5 years	30421	12.3546	2.90161	30.9061
Protozoa	CYCL	Cyclospora cayetanensis	2008	Incidence	Rate per 100,000	MCO	Monaco	Europe	All ages	31712	11.8516	2.78348	29.6479
Protozoa	CYCL	Cyclospora cayetanensis	2008	Incidence	Rate per 100,000	MDA	Moldova	Europe	<5 years	229430	373.725	-18.3777	1675.54
Protozoa	CYCL	Cyclospora cayetanensis	2008	Incidence	Rate per 100,000	MDA	Moldova	Europe	≥5 years	3586441	76.1567	-3.34442	320.753
Protozoa	CYCL	Cyclospora cayetanensis	2008	Incidence	Rate per 100,000	MDA	Moldova	Europe	All ages	3815871	94.048	-4.22899	378.084
Protozoa	CYCL	Cyclospora cayetanensis	2008	Incidence	Rate per 100,000	MDG	Madagascar	Africa	<5 years	3451918	1210.46	-84.5666	3477.45
Protozoa	CYCL	Cyclospora cayetanensis	2008	Incidence	Rate per 100,000	MDG	Madagascar	Africa	≥5 years	17164764	1537.71	-69.7212	5489.85
Protozoa	CYCL	Cyclospora cayetanensis	2008	Incidence	Rate per 100,000	MDG	Madagascar	Africa	All ages	20616682	1482.92	-69.9446	5107.36
Protozoa	CYCL	Cyclospora cayetanensis	2008	Incidence	Rate per 100,000	MDV	Maldives	South-East Asia	<5 years	28782	642.481	-59.9073	2027.34
Protozoa	CYCL	Cyclospora cayetanensis	2008	Incidence	Rate per 100,000	MDV	Maldives	South-East Asia	≥5 years	301441	311.584	-18.5559	1148.82
Protozoa	CYCL	Cyclospora cayetanensis	2008	Incidence	Rate per 100,000	MDV	Maldives	South-East Asia	All ages	330223	340.424	-23.2996	1202.81
Protozoa	CYCL	Cyclospora cayetanensis	2008	Incidence	Rate per 100,000	MEX	Mexico	Americas	<5 years	11325142	137.475	-8.83206	503.006
Protozoa	CYCL	Cyclospora cayetanensis	2008	Incidence	Rate per 100,000	MEX	Mexico	Americas	≥5 years	98238929	108.511	-7.0891	413.523
Protozoa	CYCL	Cyclospora cayetanensis	2008	Incidence	Rate per 100,000	MEX	Mexico	Americas	All ages	109564071	111.504	-8.0923	429.087
Protozoa	CYCL	Cyclospora cayetanensis	2008	Incidence	Rate per 100,000	MHL	Marshall Islands	Western Pacific	<5 years	7533	257.732	-11.5453	1033.31
Protozoa	CYCL	Cyclospora cayetanensis	2008	Incidence	Rate per 100,000	MHL	Marshall Islands	Western Pacific	≥5 years	44507	222.742	-12.4126	943.825
Protozoa	CYCL	Cyclospora cayetanensis	2008	Incidence	Rate per 100,000	MHL	Marshall Islands	Western Pacific	All ages	52040	227.807	-12.9604	957.433
Protozoa	CYCL	Cyclospora cayetanensis	2008	Incidence	Rate per 100,000	MKD	North Macedonia	Europe	<5 years	121877	182.02	-8.74154	793.458
Protozoa	CYCL	Cyclospora cayetanensis	2008	Incidence	Rate per 100,000	MKD	North Macedonia	Europe	≥5 years	1954793	16.1113	-0.711865	67.1568
Protozoa	CYCL	Cyclospora cayetanensis	2008	Incidence	Rate per 100,000	MKD	North Macedonia	Europe	All ages	2076670	25.8482	-1.20584	102.573
Protozoa	CYCL	Cyclospora cayetanensis	2008	Incidence	Rate per 100,000	MLI	Mali	Africa	<5 years	2846480	687.397	-70.4583	2167.45
Protozoa	CYCL	Cyclospora cayetanensis	2008	Incidence	Rate per 100,000	MLI	Mali	Africa	≥5 years	11849220	927.562	-78.3768	3358.08
Protozoa	CYCL	Cyclospora cayetanensis	2008	Incidence	Rate per 100,000	MLI	Mali	Africa	All ages	14695700	881.044	-83.239	3135.44
Protozoa	CYCL	Cyclospora cayetanensis	2008	Incidence	Rate per 100,000	MLT	Malta	Europe	<5 years	19900	0	0	0
Protozoa	CYCL	Cyclospora cayetanensis	2008	Incidence	Rate per 100,000	MLT	Malta	Europe	≥5 years	398160	12.444	2.9226	31.1297
Protozoa	CYCL	Cyclospora cayetanensis	2008	Incidence	Rate per 100,000	MLT	Malta	Europe	All ages	418060	11.8516	2.78348	29.6479
Protozoa	CYCL	Cyclospora cayetanensis	2008	Incidence	Rate per 100,000	MMR	Myanmar	South-East Asia	<5 years	4653761	762.385	-57.0375	2373.58
Protozoa	CYCL	Cyclospora cayetanensis	2008	Incidence	Rate per 100,000	MMR	Myanmar	South-East Asia	≥5 years	43640648	261.107	-17.5973	943.471
Protozoa	CYCL	Cyclospora cayetanensis	2008	Incidence	Rate per 100,000	MMR	Myanmar	South-East Asia	All ages	48294409	309.411	-23.0313	1048.81
Protozoa	CYCL	Cyclospora cayetanensis	2008	Incidence	Rate per 100,000	MNE	Montenegro	Europe	<5 years	39482	117.179	-5.55106	515.81
Protozoa	CYCL	Cyclospora cayetanensis	2008	Incidence	Rate per 100,000	MNE	Montenegro	Europe	≥5 years	593592	12.4821	-0.5455	51.5369
Protozoa	CYCL	Cyclospora cayetanensis	2008	Incidence	Rate per 100,000	MNE	Montenegro	Europe	All ages	633074	19.0116	-0.876092	74.1591
Protozoa	CYCL	Cyclospora cayetanensis	2008	Incidence	Rate per 100,000	MNG	Mongolia	Western Pacific	<5 years	250681	138.159	-6.6096	615.255
Protozoa	CYCL	Cyclospora cayetanensis	2008	Incidence	Rate per 100,000	MNG	Mongolia	Western Pacific	≥5 years	2369540	25.3617	-1.33036	128.572
Protozoa	CYCL	Cyclospora cayetanensis	2008	Incidence	Rate per 100,000	MNG	Mongolia	Western Pacific	All ages	2620221	36.1532	-1.89064	169.652
Protozoa	CYCL	Cyclospora cayetanensis	2008	Incidence	Rate per 100,000	MOZ	Mozambique	Africa	<5 years	3755362	664.761	-31.6208	1978.42
Protozoa	CYCL	Cyclospora cayetanensis	2008	Incidence	Rate per 100,000	MOZ	Mozambique	Africa	≥5 years	17787482	715.259	-28.3864	2580.65
Protozoa	CYCL	Cyclospora cayetanensis	2008	Incidence	Rate per 100,000	MOZ	Mozambique	Africa	All ages	21542844	706.456	-27.8383	2438.69
Protozoa	CYCL	Cyclospora cayetanensis	2008	Incidence	Rate per 100,000	MRT	Mauritania	Africa	<5 years	530353	1501.71	-91.0952	4471.96
Protozoa	CYCL	Cyclospora cayetanensis	2008	Incidence	Rate per 100,000	MRT	Mauritania	Africa	≥5 years	2603628	1779.92	-94.7532	6276.91
Protozoa	CYCL	Cyclospora cayetanensis	2008	Incidence	Rate per 100,000	MRT	Mauritania	Africa	All ages	3133981	1732.84	-95.1524	5852.45
Protozoa	CYCL	Cyclospora cayetanensis	2008	Incidence	Rate per 100,000	MUS	Mauritius	Africa	<5 years	88579	1000.12	-70.3159	3171.73
Protozoa	CYCL	Cyclospora cayetanensis	2008	Incidence	Rate per 100,000	MUS	Mauritius	Africa	≥5 years	1183686	532.65	-27.1986	1819.25
Protozoa	CYCL	Cyclospora cayetanensis	2008	Incidence	Rate per 100,000	MUS	Mauritius	Africa	All ages	1272265	565.197	-29.1241	1835.95
Protozoa	CYCL	Cyclospora cayetanensis	2008	Incidence	Rate per 100,000	MWI	Malawi	Africa	<5 years	2537594	1779.84	-94.7971	6332.01
Protozoa	CYCL	Cyclospora cayetanensis	2008	Incidence	Rate per 100,000	MWI	Malawi	Africa	≥5 years	11232559	1782.29	-60.2006	7493.06
Protozoa	CYCL	Cyclospora cayetanensis	2008	Incidence	Rate per 100,000	MWI	Malawi	Africa	All ages	13770153	1781.84	-62.4677	6986.8
Protozoa	CYCL	Cyclospora cayetanensis	2008	Incidence	Rate per 100,000	MYS	Malaysia	Western Pacific	<5 years	2607689	213.857	-9.72396	868.394
Protozoa	CYCL	Cyclospora cayetanensis	2008	Incidence	Rate per 100,000	MYS	Malaysia	Western Pacific	≥5 years	24679937	241.1	-13.5292	1018.46
Protozoa	CYCL	Cyclospora cayetanensis	2008	Incidence	Rate per 100,000	MYS	Malaysia	Western Pacific	All ages	27287626	238.496	-13.5997	986.892
Protozoa	CYCL	Cyclospora cayetanensis	2008	Incidence	Rate per 100,000	NAM	Namibia	Africa	<5 years	265696	890.454	-63.6974	2806.4
Protozoa	CYCL	Cyclospora cayetanensis	2008	Incidence	Rate per 100,000	NAM	Namibia	Africa	≥5 years	1766671	1658.22	-82.4976	5945.29
Protozoa	CYCL	Cyclospora cayetanensis	2008	Incidence	Rate per 100,000	NAM	Namibia	Africa	All ages	2032367	1557.85	-80.0982	5471.72
Protozoa	CYCL	Cyclospora cayetanensis	2008	Incidence	Rate per 100,000	NER	Niger	Africa	<5 years	3102404	1322.29	-88.063	3713.82
Protozoa	CYCL	Cyclospora cayetanensis	2008	Incidence	Rate per 100,000	NER	Niger	Africa	≥5 years	11974576	1218.73	-55.8336	4173.24
Protozoa	CYCL	Cyclospora cayetanensis	2008	Incidence	Rate per 100,000	NER	Niger	Africa	All ages	15076980	1240.04	-60.5449	4158.11
Protozoa	CYCL	Cyclospora cayetanensis	2008	Incidence	Rate per 100,000	NGA	Nigeria	Africa	<5 years	27872040	3582.22	-168.027	14303.6
Protozoa	CYCL	Cyclospora cayetanensis	2008	Incidence	Rate per 100,000	NGA	Nigeria	Africa	≥5 years	127523374	3580.64	-139.309	12946.9
Protozoa	CYCL	Cyclospora cayetanensis	2008	Incidence	Rate per 100,000	NGA	Nigeria	Africa	All ages	155395414	3580.92	-142.294	13811.8
Protozoa	CYCL	Cyclospora cayetanensis	2008	Incidence	Rate per 100,000	NIC	Nicaragua	Americas	<5 years	660079	162.909	-7.12214	610.559
Protozoa	CYCL	Cyclospora cayetanensis	2008	Incidence	Rate per 100,000	NIC	Nicaragua	Americas	≥5 years	4876653	130.425	-7.73746	523.5
Protozoa	CYCL	Cyclospora cayetanensis	2008	Incidence	Rate per 100,000	NIC	Nicaragua	Americas	All ages	5536732	134.298	-8.13851	527.254
Protozoa	CYCL	Cyclospora cayetanensis	2008	Incidence	Rate per 100,000	NIU	Niue	Western Pacific	<5 years	164	0	0	0
Protozoa	CYCL	Cyclospora cayetanensis	2008	Incidence	Rate per 100,000	NIU	Niue	Western Pacific	≥5 years	1617	13.0536	3.06579	32.6549
Protozoa	CYCL	Cyclospora cayetanensis	2008	Incidence	Rate per 100,000	NIU	Niue	Western Pacific	All ages	1781	11.8516	2.78348	29.6479
Protozoa	CYCL	Cyclospora cayetanensis	2008	Incidence	Rate per 100,000	NLD	Netherlands	Europe	<5 years	955652	0	0	0
Protozoa	CYCL	Cyclospora cayetanensis	2008	Incidence	Rate per 100,000	NLD	Netherlands	Europe	≥5 years	15600365	12.5776	2.95399	31.4641
Protozoa	CYCL	Cyclospora cayetanensis	2008	Incidence	Rate per 100,000	NLD	Netherlands	Europe	All ages	16556017	11.8516	2.78348	29.6479
Protozoa	CYCL	Cyclospora cayetanensis	2008	Incidence	Rate per 100,000	NOR	Norway	Europe	<5 years	293804	0	0	0
Protozoa	CYCL	Cyclospora cayetanensis	2008	Incidence	Rate per 100,000	NOR	Norway	Europe	≥5 years	4443274	12.6353	2.96754	31.6083
Protozoa	CYCL	Cyclospora cayetanensis	2008	Incidence	Rate per 100,000	NOR	Norway	Europe	All ages	4737078	11.8516	2.78348	29.6479
Protozoa	CYCL	Cyclospora cayetanensis	2008	Incidence	Rate per 100,000	NPL	Nepal	South-East Asia	<5 years	3211059	1616.98	-93.8864	5479.84
Protozoa	CYCL	Cyclospora cayetanensis	2008	Incidence	Rate per 100,000	NPL	Nepal	South-East Asia	≥5 years	23683563	1575.83	-54.5263	6139.53
Protozoa	CYCL	Cyclospora cayetanensis	2008	Incidence	Rate per 100,000	NPL	Nepal	South-East Asia	All ages	26894622	1580.74	-59.5882	5961.72
Protozoa	CYCL	Cyclospora cayetanensis	2008	Incidence	Rate per 100,000	NRU	Nauru	Western Pacific	<5 years	1339	0	0	0
Protozoa	CYCL	Cyclospora cayetanensis	2008	Incidence	Rate per 100,000	NRU	Nauru	Western Pacific	≥5 years	8675	13.6809	3.21312	34.2241
Protozoa	CYCL	Cyclospora cayetanensis	2008	Incidence	Rate per 100,000	NRU	Nauru	Western Pacific	All ages	10014	11.8516	2.78348	29.6479
Protozoa	CYCL	Cyclospora cayetanensis	2008	Incidence	Rate per 100,000	NZL	New Zealand	Western Pacific	<5 years	297107	0	0	0
Protozoa	CYCL	Cyclospora cayetanensis	2008	Incidence	Rate per 100,000	NZL	New Zealand	Western Pacific	≥5 years	3945067	12.7442	2.99311	31.8807
Protozoa	CYCL	Cyclospora cayetanensis	2008	Incidence	Rate per 100,000	NZL	New Zealand	Western Pacific	All ages	4242174	11.8516	2.78348	29.6479
Protozoa	CYCL	Cyclospora cayetanensis	2008	Incidence	Rate per 100,000	OMN	Oman	Eastern Mediterranean	<5 years	268053	0	0	0
Protozoa	CYCL	Cyclospora cayetanensis	2008	Incidence	Rate per 100,000	OMN	Oman	Eastern Mediterranean	≥5 years	2329964	13.2151	3.10371	33.0588
Protozoa	CYCL	Cyclospora cayetanensis	2008	Incidence	Rate per 100,000	OMN	Oman	Eastern Mediterranean	All ages	2598017	11.8516	2.78348	29.6479
Protozoa	CYCL	Cyclospora cayetanensis	2008	Incidence	Rate per 100,000	PAK	Pakistan	Eastern Mediterranean	<5 years	26880257	900.382	-60.3194	2372.64
Protozoa	CYCL	Cyclospora cayetanensis	2008	Incidence	Rate per 100,000	PAK	Pakistan	Eastern Mediterranean	≥5 years	160246300	775.17	-42.5053	2519.11
Protozoa	CYCL	Cyclospora cayetanensis	2008	Incidence	Rate per 100,000	PAK	Pakistan	Eastern Mediterranean	All ages	187126557	793.157	-47.6774	2401.13
Protozoa	CYCL	Cyclospora cayetanensis	2008	Incidence	Rate per 100,000	PAN	Panama	Americas	<5 years	360444	0	0	0
Protozoa	CYCL	Cyclospora cayetanensis	2008	Incidence	Rate per 100,000	PAN	Panama	Americas	≥5 years	3108443	13.2259	3.10625	33.0858
Protozoa	CYCL	Cyclospora cayetanensis	2008	Incidence	Rate per 100,000	PAN	Panama	Americas	All ages	3468887	11.8516	2.78348	29.6479
Protozoa	CYCL	Cyclospora cayetanensis	2008	Incidence	Rate per 100,000	PER	Peru	Americas	<5 years	2973676	697.957	-30.2111	2221.81
Protozoa	CYCL	Cyclospora cayetanensis	2008	Incidence	Rate per 100,000	PER	Peru	Americas	≥5 years	25656200	345.569	-15.3537	1303.92
Protozoa	CYCL	Cyclospora cayetanensis	2008	Incidence	Rate per 100,000	PER	Peru	Americas	All ages	28629876	382.17	-18.1435	1332.69
Protozoa	CYCL	Cyclospora cayetanensis	2008	Incidence	Rate per 100,000	PHL	Philippines	Western Pacific	<5 years	11674659	400.008	-20.075	1923.56
Protozoa	CYCL	Cyclospora cayetanensis	2008	Incidence	Rate per 100,000	PHL	Philippines	Western Pacific	≥5 years	80269892	189.578	-9.55836	977.057
Protozoa	CYCL	Cyclospora cayetanensis	2008	Incidence	Rate per 100,000	PHL	Philippines	Western Pacific	All ages	91944551	216.297	-10.9552	1034.32
Protozoa	CYCL	Cyclospora cayetanensis	2008	Incidence	Rate per 100,000	PLW	Palau	Western Pacific	<5 years	1302	225.918	-10.0324	885.455
Protozoa	CYCL	Cyclospora cayetanensis	2008	Incidence	Rate per 100,000	PLW	Palau	Western Pacific	≥5 years	17851	205.799	-11.534	857.917
Protozoa	CYCL	Cyclospora cayetanensis	2008	Incidence	Rate per 100,000	PLW	Palau	Western Pacific	All ages	19153	207.167	-11.7564	854.275
Protozoa	CYCL	Cyclospora cayetanensis	2008	Incidence	Rate per 100,000	PNG	Papua New Guinea	Western Pacific	<5 years	1004240	393.906	-19.0618	1854.38
Protozoa	CYCL	Cyclospora cayetanensis	2008	Incidence	Rate per 100,000	PNG	Papua New Guinea	Western Pacific	≥5 years	6067859	244.308	-12.0147	1221.32
Protozoa	CYCL	Cyclospora cayetanensis	2008	Incidence	Rate per 100,000	PNG	Papua New Guinea	Western Pacific	All ages	7072099	265.551	-13.1628	1256.51
Protozoa	CYCL	Cyclospora cayetanensis	2008	Incidence	Rate per 100,000	POL	Poland	Europe	<5 years	1824606	0	0	0
Protozoa	CYCL	Cyclospora cayetanensis	2008	Incidence	Rate per 100,000	POL	Poland	Europe	≥5 years	36177049	12.4494	2.92387	31.1432
Protozoa	CYCL	Cyclospora cayetanensis	2008	Incidence	Rate per 100,000	POL	Poland	Europe	All ages	38001655	11.8516	2.78348	29.6479
Protozoa	CYCL	Cyclospora cayetanensis	2008	Incidence	Rate per 100,000	PRK	North Korea	South-East Asia	<5 years	1696599	593.942	-46.7085	1824.44
Protozoa	CYCL	Cyclospora cayetanensis	2008	Incidence	Rate per 100,000	PRK	North Korea	South-East Asia	≥5 years	23008537	332.992	-21.3857	1209.54
Protozoa	CYCL	Cyclospora cayetanensis	2008	Incidence	Rate per 100,000	PRK	North Korea	South-East Asia	All ages	24705136	350.912	-23.8341	1238.57
Protozoa	CYCL	Cyclospora cayetanensis	2008	Incidence	Rate per 100,000	PRT	Portugal	Europe	<5 years	531818	0	0	0
Protozoa	CYCL	Cyclospora cayetanensis	2008	Incidence	Rate per 100,000	PRT	Portugal	Europe	≥5 years	10026375	12.4802	2.93112	31.2205
Protozoa	CYCL	Cyclospora cayetanensis	2008	Incidence	Rate per 100,000	PRT	Portugal	Europe	All ages	10558193	11.8516	2.78348	29.6479
Protozoa	CYCL	Cyclospora cayetanensis	2008	Incidence	Rate per 100,000	PRY	Paraguay	Americas	<5 years	617112	359.974	-22.6031	1261.81
Protozoa	CYCL	Cyclospora cayetanensis	2008	Incidence	Rate per 100,000	PRY	Paraguay	Americas	≥5 years	4968890	173.029	-7.94451	660.07
Protozoa	CYCL	Cyclospora cayetanensis	2008	Incidence	Rate per 100,000	PRY	Paraguay	Americas	All ages	5586002	193.682	-9.97129	702.129
Protozoa	CYCL	Cyclospora cayetanensis	2008	Incidence	Rate per 100,000	QAT	Qatar	Eastern Mediterranean	<5 years	74626	0	0	0
Protozoa	CYCL	Cyclospora cayetanensis	2008	Incidence	Rate per 100,000	QAT	Qatar	Eastern Mediterranean	≥5 years	1262497	12.5522	2.94801	31.4004
Protozoa	CYCL	Cyclospora cayetanensis	2008	Incidence	Rate per 100,000	QAT	Qatar	Eastern Mediterranean	All ages	1337123	11.8516	2.78348	29.6479
Protozoa	CYCL	Cyclospora cayetanensis	2008	Incidence	Rate per 100,000	ROU	Romania	Europe	<5 years	1052226	0	0	0
Protozoa	CYCL	Cyclospora cayetanensis	2008	Incidence	Rate per 100,000	ROU	Romania	Europe	≥5 years	19738903	12.4834	2.93186	31.2284
Protozoa	CYCL	Cyclospora cayetanensis	2008	Incidence	Rate per 100,000	ROU	Romania	Europe	All ages	20791129	11.8516	2.78348	29.6479
Protozoa	CYCL	Cyclospora cayetanensis	2008	Incidence	Rate per 100,000	RUS	Russia	Europe	<5 years	7478201	347.375	-16.3414	1582.07
Protozoa	CYCL	Cyclospora cayetanensis	2008	Incidence	Rate per 100,000	RUS	Russia	Europe	≥5 years	136331096	96.642	-4.24646	400.453
Protozoa	CYCL	Cyclospora cayetanensis	2008	Incidence	Rate per 100,000	RUS	Russia	Europe	All ages	143809297	109.68	-4.87429	441.944
Protozoa	CYCL	Cyclospora cayetanensis	2008	Incidence	Rate per 100,000	RWA	Rwanda	Africa	<5 years	1621931	1073.13	-72.498	2941.29
Protozoa	CYCL	Cyclospora cayetanensis	2008	Incidence	Rate per 100,000	RWA	Rwanda	Africa	≥5 years	8054625	951.603	-42.5937	3192.84
Protozoa	CYCL	Cyclospora cayetanensis	2008	Incidence	Rate per 100,000	RWA	Rwanda	Africa	All ages	9676556	971.973	-46.0383	3223.26
Protozoa	CYCL	Cyclospora cayetanensis	2008	Incidence	Rate per 100,000	SAU	Saudi Arabia	Eastern Mediterranean	<5 years	2376598	0	0	0
Protozoa	CYCL	Cyclospora cayetanensis	2008	Incidence	Rate per 100,000	SAU	Saudi Arabia	Eastern Mediterranean	≥5 years	20448888	13.229	3.10698	33.0936
Protozoa	CYCL	Cyclospora cayetanensis	2008	Incidence	Rate per 100,000	SAU	Saudi Arabia	Eastern Mediterranean	All ages	22825486	11.8516	2.78348	29.6479
Protozoa	CYCL	Cyclospora cayetanensis	2008	Incidence	Rate per 100,000	SDN	Sudan	Eastern Mediterranean	<5 years	5715228	1379.66	-101.358	4435.14
Protozoa	CYCL	Cyclospora cayetanensis	2008	Incidence	Rate per 100,000	SDN	Sudan	Eastern Mediterranean	≥5 years	27444434	602.048	-27.9669	2306.12
Protozoa	CYCL	Cyclospora cayetanensis	2008	Incidence	Rate per 100,000	SDN	Sudan	Eastern Mediterranean	All ages	33159662	736.073	-41.0996	2551.03
Protozoa	CYCL	Cyclospora cayetanensis	2008	Incidence	Rate per 100,000	SEAR	South-East Asian Region	South-East Asia	<5 years	188464299	367.079	-28.7894	924.146
Protozoa	CYCL	Cyclospora cayetanensis	2008	Incidence	Rate per 100,000	SEAR	South-East Asian Region	South-East Asia	≥5 years	1588097141	407.51	-30.0808	1199.57
Protozoa	CYCL	Cyclospora cayetanensis	2008	Incidence	Rate per 100,000	SEAR	South-East Asian Region	South-East Asia	All ages	1776561440	403.221	-30.3856	1169.11
Protozoa	CYCL	Cyclospora cayetanensis	2008	Incidence	Rate per 100,000	SEN	Senegal	Africa	<5 years	1965861	1540.3	-88.5323	4637.38
Protozoa	CYCL	Cyclospora cayetanensis	2008	Incidence	Rate per 100,000	SEN	Senegal	Africa	≥5 years	9941175	1535.81	-82.5942	5407.44
Protozoa	CYCL	Cyclospora cayetanensis	2008	Incidence	Rate per 100,000	SEN	Senegal	Africa	All ages	11907036	1536.55	-85.3509	5172.6
Protozoa	CYCL	Cyclospora cayetanensis	2008	Incidence	Rate per 100,000	SGP	Singapore	Western Pacific	<5 years	217769	0	0	0
Protozoa	CYCL	Cyclospora cayetanensis	2008	Incidence	Rate per 100,000	SGP	Singapore	Western Pacific	≥5 years	4487839	12.4267	2.91855	31.0866
Protozoa	CYCL	Cyclospora cayetanensis	2008	Incidence	Rate per 100,000	SGP	Singapore	Western Pacific	All ages	4705608	11.8516	2.78348	29.6479
Protozoa	CYCL	Cyclospora cayetanensis	2008	Incidence	Rate per 100,000	SLB	Solomon Islands	Western Pacific	<5 years	78447	177.121	-8.5783	853.527
Protozoa	CYCL	Cyclospora cayetanensis	2008	Incidence	Rate per 100,000	SLB	Solomon Islands	Western Pacific	≥5 years	426001	204.576	-10.1739	1007.48
Protozoa	CYCL	Cyclospora cayetanensis	2008	Incidence	Rate per 100,000	SLB	Solomon Islands	Western Pacific	All ages	504448	200.306	-10.0114	955.621
Protozoa	CYCL	Cyclospora cayetanensis	2008	Incidence	Rate per 100,000	SLE	Sierra Leone	Africa	<5 years	974838	1088.3	-77.237	3071.53
Protozoa	CYCL	Cyclospora cayetanensis	2008	Incidence	Rate per 100,000	SLE	Sierra Leone	Africa	≥5 years	4844366	1166.29	-52.8057	4059.48
Protozoa	CYCL	Cyclospora cayetanensis	2008	Incidence	Rate per 100,000	SLE	Sierra Leone	Africa	All ages	5819204	1153.22	-54.3745	3975.25
Protozoa	CYCL	Cyclospora cayetanensis	2008	Incidence	Rate per 100,000	SLV	El Salvador	Americas	<5 years	597074	180.776	-11.4572	709.371
Protozoa	CYCL	Cyclospora cayetanensis	2008	Incidence	Rate per 100,000	SLV	El Salvador	Americas	≥5 years	5422706	123.803	-8.93935	488.014
Protozoa	CYCL	Cyclospora cayetanensis	2008	Incidence	Rate per 100,000	SLV	El Salvador	Americas	All ages	6019780	129.454	-9.93389	495.365
Protozoa	CYCL	Cyclospora cayetanensis	2008	Incidence	Rate per 100,000	SMR	San Marino	Europe	<5 years	1563	0	0	0
Protozoa	CYCL	Cyclospora cayetanensis	2008	Incidence	Rate per 100,000	SMR	San Marino	Europe	≥5 years	27943	12.5145	2.93918	31.3063
Protozoa	CYCL	Cyclospora cayetanensis	2008	Incidence	Rate per 100,000	SMR	San Marino	Europe	All ages	29506	11.8516	2.78348	29.6479
Protozoa	CYCL	Cyclospora cayetanensis	2008	Incidence	Rate per 100,000	SOM	Somalia	Eastern Mediterranean	<5 years	2293999	1113.47	-78.3532	3706.78
Protozoa	CYCL	Cyclospora cayetanensis	2008	Incidence	Rate per 100,000	SOM	Somalia	Eastern Mediterranean	≥5 years	9222967	936.013	-44.9664	3584.39
Protozoa	CYCL	Cyclospora cayetanensis	2008	Incidence	Rate per 100,000	SOM	Somalia	Eastern Mediterranean	All ages	11516966	971.36	-51.8356	3440.1
Protozoa	CYCL	Cyclospora cayetanensis	2008	Incidence	Rate per 100,000	SRB	Serbia	Europe	<5 years	353235	145.74	-7.12366	636.907
Protozoa	CYCL	Cyclospora cayetanensis	2008	Incidence	Rate per 100,000	SRB	Serbia	Europe	≥5 years	7115435	14.5938	-0.65195	60.7216
Protozoa	CYCL	Cyclospora cayetanensis	2008	Incidence	Rate per 100,000	SRB	Serbia	Europe	All ages	7468670	20.7964	-0.975592	80.6592
Protozoa	CYCL	Cyclospora cayetanensis	2008	Incidence	Rate per 100,000	SSD	South Sudan	Africa	<5 years	1540016	1343.88	-91.6421	3853.89
Protozoa	CYCL	Cyclospora cayetanensis	2008	Incidence	Rate per 100,000	SSD	South Sudan	Africa	≥5 years	7060723	1398.45	-63.0985	4868.68
Protozoa	CYCL	Cyclospora cayetanensis	2008	Incidence	Rate per 100,000	SSD	South Sudan	Africa	All ages	8600739	1388.68	-65.8786	4724.42
Protozoa	CYCL	Cyclospora cayetanensis	2008	Incidence	Rate per 100,000	STP	Sao Tome and Principe	Africa	<5 years	28489	806.122	-48.646	2457.79
Protozoa	CYCL	Cyclospora cayetanensis	2008	Incidence	Rate per 100,000	STP	Sao Tome and Principe	Africa	≥5 years	143255	1055.11	-57.2207	3732.15
Protozoa	CYCL	Cyclospora cayetanensis	2008	Incidence	Rate per 100,000	STP	Sao Tome and Principe	Africa	All ages	171744	1013.81	-56.564	3481.79
Protozoa	CYCL	Cyclospora cayetanensis	2008	Incidence	Rate per 100,000	SUR	Suriname	Americas	<5 years	55324	230.608	-14.8829	797.442
Protozoa	CYCL	Cyclospora cayetanensis	2008	Incidence	Rate per 100,000	SUR	Suriname	Americas	≥5 years	478776	255.918	-12.0796	996.548
Protozoa	CYCL	Cyclospora cayetanensis	2008	Incidence	Rate per 100,000	SUR	Suriname	Americas	All ages	534100	253.296	-12.6611	954.513
Protozoa	CYCL	Cyclospora cayetanensis	2008	Incidence	Rate per 100,000	SVK	Slovakia	Europe	<5 years	267267	0	0	0
Protozoa	CYCL	Cyclospora cayetanensis	2008	Incidence	Rate per 100,000	SVK	Slovakia	Europe	≥5 years	5109834	12.4715	2.92907	31.1986
Protozoa	CYCL	Cyclospora cayetanensis	2008	Incidence	Rate per 100,000	SVK	Slovakia	Europe	All ages	5377101	11.8516	2.78348	29.6479
Protozoa	CYCL	Cyclospora cayetanensis	2008	Incidence	Rate per 100,000	SVN	Slovenia	Europe	<5 years	92948	0	0	0
Protozoa	CYCL	Cyclospora cayetanensis	2008	Incidence	Rate per 100,000	SVN	Slovenia	Europe	≥5 years	1929036	12.4227	2.9176	31.0765
Protozoa	CYCL	Cyclospora cayetanensis	2008	Incidence	Rate per 100,000	SVN	Slovenia	Europe	All ages	2021984	11.8516	2.78348	29.6479
Protozoa	CYCL	Cyclospora cayetanensis	2008	Incidence	Rate per 100,000	SWE	Sweden	Europe	<5 years	525307	0	0	0
Protozoa	CYCL	Cyclospora cayetanensis	2008	Incidence	Rate per 100,000	SWE	Sweden	Europe	≥5 years	8657868	12.5707	2.95237	31.4468
Protozoa	CYCL	Cyclospora cayetanensis	2008	Incidence	Rate per 100,000	SWE	Sweden	Europe	All ages	9183175	11.8516	2.78348	29.6479
Protozoa	CYCL	Cyclospora cayetanensis	2008	Incidence	Rate per 100,000	SWZ	Eswatini	Africa	<5 years	153114	1122.02	-65.7994	3365.14
Protozoa	CYCL	Cyclospora cayetanensis	2008	Incidence	Rate per 100,000	SWZ	Eswatini	Africa	≥5 years	941251	1878.95	-101.571	6476.01
Protozoa	CYCL	Cyclospora cayetanensis	2008	Incidence	Rate per 100,000	SWZ	Eswatini	Africa	All ages	1094365	1773.05	-97.3391	6038.95
Protozoa	CYCL	Cyclospora cayetanensis	2008	Incidence	Rate per 100,000	SYC	Seychelles	Africa	<5 years	7211	426.955	-30.3686	1362.81
Protozoa	CYCL	Cyclospora cayetanensis	2008	Incidence	Rate per 100,000	SYC	Seychelles	Africa	≥5 years	84799	394.597	-19.2223	1388.11
Protozoa	CYCL	Cyclospora cayetanensis	2008	Incidence	Rate per 100,000	SYC	Seychelles	Africa	All ages	92010	397.133	-19.5475	1361.95
Protozoa	CYCL	Cyclospora cayetanensis	2008	Incidence	Rate per 100,000	SYR	Syria	Eastern Mediterranean	<5 years	2802942	423.461	-28.6985	1433.88
Protozoa	CYCL	Cyclospora cayetanensis	2008	Incidence	Rate per 100,000	SYR	Syria	Eastern Mediterranean	≥5 years	18746523	283.824	-13.3241	1120.49
Protozoa	CYCL	Cyclospora cayetanensis	2008	Incidence	Rate per 100,000	SYR	Syria	Eastern Mediterranean	All ages	21549465	301.987	-15.3149	1113.76
Protozoa	CYCL	Cyclospora cayetanensis	2008	Incidence	Rate per 100,000	TCD	Chad	Africa	<5 years	2283799	1307.65	-90.0478	3713.21
Protozoa	CYCL	Cyclospora cayetanensis	2008	Incidence	Rate per 100,000	TCD	Chad	Africa	≥5 years	8980558	1157.93	-51.9603	3921.15
Protozoa	CYCL	Cyclospora cayetanensis	2008	Incidence	Rate per 100,000	TCD	Chad	Africa	All ages	11264357	1188.29	-57.2037	3952.58
Protozoa	CYCL	Cyclospora cayetanensis	2008	Incidence	Rate per 100,000	TGO	Togo	Africa	<5 years	1015001	1135.83	-81.2525	3201.77
Protozoa	CYCL	Cyclospora cayetanensis	2008	Incidence	Rate per 100,000	TGO	Togo	Africa	≥5 years	5259819	1128.39	-51.3922	3827.82
Protozoa	CYCL	Cyclospora cayetanensis	2008	Incidence	Rate per 100,000	TGO	Togo	Africa	All ages	6274820	1129.6	-54.2309	3774.33
Protozoa	CYCL	Cyclospora cayetanensis	2008	Incidence	Rate per 100,000	THA	Thailand	South-East Asia	<5 years	4404516	480.001	-45.6673	1537.75
Protozoa	CYCL	Cyclospora cayetanensis	2008	Incidence	Rate per 100,000	THA	Thailand	South-East Asia	≥5 years	62960796	387.026	-24.2312	1350.48
Protozoa	CYCL	Cyclospora cayetanensis	2008	Incidence	Rate per 100,000	THA	Thailand	South-East Asia	All ages	67365312	393.105	-26.1602	1343.91
Protozoa	CYCL	Cyclospora cayetanensis	2008	Incidence	Rate per 100,000	TJK	Tajikistan	Europe	<5 years	964370	562.691	-23.5478	2182.28
Protozoa	CYCL	Cyclospora cayetanensis	2008	Incidence	Rate per 100,000	TJK	Tajikistan	Europe	≥5 years	6300292	232.187	-7.30879	876.406
Protozoa	CYCL	Cyclospora cayetanensis	2008	Incidence	Rate per 100,000	TJK	Tajikistan	Europe	All ages	7264662	276.061	-9.20167	1048.87
Protozoa	CYCL	Cyclospora cayetanensis	2008	Incidence	Rate per 100,000	TKM	Turkmenistan	Europe	<5 years	550003	257.461	-12.7112	1165.35
Protozoa	CYCL	Cyclospora cayetanensis	2008	Incidence	Rate per 100,000	TKM	Turkmenistan	Europe	≥5 years	4743253	81.5217	-3.55587	335.864
Protozoa	CYCL	Cyclospora cayetanensis	2008	Incidence	Rate per 100,000	TKM	Turkmenistan	Europe	All ages	5293256	99.8029	-4.41686	405.921
Protozoa	CYCL	Cyclospora cayetanensis	2008	Incidence	Rate per 100,000	TLS	Timor-Leste	South-East Asia	<5 years	160977	904.564	-68.9061	2751.09
Protozoa	CYCL	Cyclospora cayetanensis	2008	Incidence	Rate per 100,000	TLS	Timor-Leste	South-East Asia	≥5 years	858006	449.724	-29.0679	1577.88
Protozoa	CYCL	Cyclospora cayetanensis	2008	Incidence	Rate per 100,000	TLS	Timor-Leste	South-East Asia	All ages	1018983	521.579	-38.003	1760.36
Protozoa	CYCL	Cyclospora cayetanensis	2008	Incidence	Rate per 100,000	TON	Tonga	Western Pacific	<5 years	14596	165.336	-7.12903	681
Protozoa	CYCL	Cyclospora cayetanensis	2008	Incidence	Rate per 100,000	TON	Tonga	Western Pacific	≥5 years	92318	276.265	-15.5953	1186.05
Protozoa	CYCL	Cyclospora cayetanensis	2008	Incidence	Rate per 100,000	TON	Tonga	Western Pacific	All ages	106914	261.121	-14.9235	1100.01
Protozoa	CYCL	Cyclospora cayetanensis	2008	Incidence	Rate per 100,000	TTO	Trinidad and Tobago	Americas	<5 years	94045	0	0	0
Protozoa	CYCL	Cyclospora cayetanensis	2008	Incidence	Rate per 100,000	TTO	Trinidad and Tobago	Americas	≥5 years	1274677	12.726	2.98885	31.8353
Protozoa	CYCL	Cyclospora cayetanensis	2008	Incidence	Rate per 100,000	TTO	Trinidad and Tobago	Americas	All ages	1368722	11.8516	2.78348	29.6479
Protozoa	CYCL	Cyclospora cayetanensis	2008	Incidence	Rate per 100,000	TUN	Tunisia	Eastern Mediterranean	<5 years	852608	449.91	-28.9449	1602.89
Protozoa	CYCL	Cyclospora cayetanensis	2008	Incidence	Rate per 100,000	TUN	Tunisia	Eastern Mediterranean	≥5 years	9637961	258.654	-11.2754	925.931
Protozoa	CYCL	Cyclospora cayetanensis	2008	Incidence	Rate per 100,000	TUN	Tunisia	Eastern Mediterranean	All ages	10490569	274.199	-12.78	916.915
Protozoa	CYCL	Cyclospora cayetanensis	2008	Incidence	Rate per 100,000	TUR	Turkey	Europe	<5 years	6306528	330.875	-27.8651	1399.01
Protozoa	CYCL	Cyclospora cayetanensis	2008	Incidence	Rate per 100,000	TUR	Turkey	Europe	≥5 years	64795717	185.196	-10.3884	709.974
Protozoa	CYCL	Cyclospora cayetanensis	2008	Incidence	Rate per 100,000	TUR	Turkey	Europe	All ages	71102245	198.117	-11.8002	743.677
Protozoa	CYCL	Cyclospora cayetanensis	2008	Incidence	Rate per 100,000	TUV	Tuvalu	Western Pacific	<5 years	1158	155.67	-6.91674	614.97
Protozoa	CYCL	Cyclospora cayetanensis	2008	Incidence	Rate per 100,000	TUV	Tuvalu	Western Pacific	≥5 years	9092	210.874	-12.1164	897.549
Protozoa	CYCL	Cyclospora cayetanensis	2008	Incidence	Rate per 100,000	TUV	Tuvalu	Western Pacific	All ages	10250	204.638	-11.9238	861.367
Protozoa	CYCL	Cyclospora cayetanensis	2008	Incidence	Rate per 100,000	TZA	Tanzania	Africa	<5 years	7451370	1287.72	-78.6943	3979.33
Protozoa	CYCL	Cyclospora cayetanensis	2008	Incidence	Rate per 100,000	TZA	Tanzania	Africa	≥5 years	34559889	1814.71	-95.223	6536.93
Protozoa	CYCL	Cyclospora cayetanensis	2008	Incidence	Rate per 100,000	TZA	Tanzania	Africa	All ages	42011259	1721.24	-95.7761	6032.67
Protozoa	CYCL	Cyclospora cayetanensis	2008	Incidence	Rate per 100,000	UGA	Uganda	Africa	<5 years	5850115	1022.94	-76.6819	2822.15
Protozoa	CYCL	Cyclospora cayetanensis	2008	Incidence	Rate per 100,000	UGA	Uganda	Africa	≥5 years	24240870	1122.69	-51.0871	3769.35
Protozoa	CYCL	Cyclospora cayetanensis	2008	Incidence	Rate per 100,000	UGA	Uganda	Africa	All ages	30090985	1103.29	-53.4529	3710.02
Protozoa	CYCL	Cyclospora cayetanensis	2008	Incidence	Rate per 100,000	UKR	Ukraine	Europe	<5 years	2187166	191.395	-7.64714	802.457
Protozoa	CYCL	Cyclospora cayetanensis	2008	Incidence	Rate per 100,000	UKR	Ukraine	Europe	≥5 years	44741912	54.8534	-2.02532	217.525
Protozoa	CYCL	Cyclospora cayetanensis	2008	Incidence	Rate per 100,000	UKR	Ukraine	Europe	All ages	46929078	61.217	-2.21988	247.911
Protozoa	CYCL	Cyclospora cayetanensis	2008	Incidence	Rate per 100,000	URY	Uruguay	Americas	<5 years	240465	0	0	0
Protozoa	CYCL	Cyclospora cayetanensis	2008	Incidence	Rate per 100,000	URY	Uruguay	Americas	≥5 years	3058021	12.7836	3.00236	31.9793
Protozoa	CYCL	Cyclospora cayetanensis	2008	Incidence	Rate per 100,000	URY	Uruguay	Americas	All ages	3298486	11.8516	2.78348	29.6479
Protozoa	CYCL	Cyclospora cayetanensis	2008	Incidence	Rate per 100,000	USA	United States	Americas	<5 years	20457834	0	0	0
Protozoa	CYCL	Cyclospora cayetanensis	2008	Incidence	Rate per 100,000	USA	United States	Americas	≥5 years	282963122	12.7085	2.98472	31.7914
Protozoa	CYCL	Cyclospora cayetanensis	2008	Incidence	Rate per 100,000	USA	United States	Americas	All ages	303420956	11.8516	2.78348	29.6479
Protozoa	CYCL	Cyclospora cayetanensis	2008	Incidence	Rate per 100,000	UZB	Uzbekistan	Europe	<5 years	2647252	91.2823	-3.77135	373.289
Protozoa	CYCL	Cyclospora cayetanensis	2008	Incidence	Rate per 100,000	UZB	Uzbekistan	Europe	≥5 years	24628696	53.625	-1.86818	202.386
Protozoa	CYCL	Cyclospora cayetanensis	2008	Incidence	Rate per 100,000	UZB	Uzbekistan	Europe	All ages	27275948	57.2798	-2.01909	223.51
Protozoa	CYCL	Cyclospora cayetanensis	2008	Incidence	Rate per 100,000	VCT	Saint Vincent and the Grenadines	Americas	<5 years	9089	149.227	-9.42724	521.176
Protozoa	CYCL	Cyclospora cayetanensis	2008	Incidence	Rate per 100,000	VCT	Saint Vincent and the Grenadines	Americas	≥5 years	102194	276.817	-12.8022	1104.42
Protozoa	CYCL	Cyclospora cayetanensis	2008	Incidence	Rate per 100,000	VCT	Saint Vincent and the Grenadines	Americas	All ages	111283	266.396	-12.6446	1051.76
Protozoa	CYCL	Cyclospora cayetanensis	2008	Incidence	Rate per 100,000	VEN	Venezuela	Americas	<5 years	2925959	202.238	-10.373	657.679
Protozoa	CYCL	Cyclospora cayetanensis	2008	Incidence	Rate per 100,000	VEN	Venezuela	Americas	≥5 years	24931622	229.282	-13.7076	850.308
Protozoa	CYCL	Cyclospora cayetanensis	2008	Incidence	Rate per 100,000	VEN	Venezuela	Americas	All ages	27857581	226.441	-14.0187	825.693
Protozoa	CYCL	Cyclospora cayetanensis	2008	Incidence	Rate per 100,000	VNM	Vietnam	Western Pacific	<5 years	7179977	252.297	-12.1571	1177.69
Protozoa	CYCL	Cyclospora cayetanensis	2008	Incidence	Rate per 100,000	VNM	Vietnam	Western Pacific	≥5 years	77206160	180.81	-9.42289	901.715
Protozoa	CYCL	Cyclospora cayetanensis	2008	Incidence	Rate per 100,000	VNM	Vietnam	Western Pacific	All ages	84386137	186.893	-9.70119	901.498
Protozoa	CYCL	Cyclospora cayetanensis	2008	Incidence	Rate per 100,000	VUT	Vanuatu	Western Pacific	<5 years	32017	254.246	-11.988	1197.21
Protozoa	CYCL	Cyclospora cayetanensis	2008	Incidence	Rate per 100,000	VUT	Vanuatu	Western Pacific	≥5 years	191990	231.666	-11.0216	1151.19
Protozoa	CYCL	Cyclospora cayetanensis	2008	Incidence	Rate per 100,000	VUT	Vanuatu	Western Pacific	All ages	224007	234.894	-11.3277	1136.25
Protozoa	CYCL	Cyclospora cayetanensis	2008	Incidence	Rate per 100,000	WPR	Western Pacific Region	Western Pacific	<5 years	116591951	125.132	-7.00267	535.942
Protozoa	CYCL	Cyclospora cayetanensis	2008	Incidence	Rate per 100,000	WPR	Western Pacific Region	Western Pacific	≥5 years	1655570634	54.1934	-1.39539	230.368
Protozoa	CYCL	Cyclospora cayetanensis	2008	Incidence	Rate per 100,000	WPR	Western Pacific Region	Western Pacific	All ages	1772162585	58.8605	-1.87197	233.283
Protozoa	CYCL	Cyclospora cayetanensis	2008	Incidence	Rate per 100,000	WSM	Samoa	Western Pacific	<5 years	26014	151.779	-7.4379	697.168
Protozoa	CYCL	Cyclospora cayetanensis	2008	Incidence	Rate per 100,000	WSM	Samoa	Western Pacific	≥5 years	163402	199.229	-10.1955	1025.49
Protozoa	CYCL	Cyclospora cayetanensis	2008	Incidence	Rate per 100,000	WSM	Samoa	Western Pacific	All ages	189416	192.712	-9.88158	955.622
Protozoa	CYCL	Cyclospora cayetanensis	2008	Incidence	Rate per 100,000	YEM	Yemen	Eastern Mediterranean	<5 years	4129502	1492.92	-106.867	4804.77
Protozoa	CYCL	Cyclospora cayetanensis	2008	Incidence	Rate per 100,000	YEM	Yemen	Eastern Mediterranean	≥5 years	20581568	606.025	-28.1573	2395.14
Protozoa	CYCL	Cyclospora cayetanensis	2008	Incidence	Rate per 100,000	YEM	Yemen	Eastern Mediterranean	All ages	24711070	754.235	-41.6764	2603.59
Protozoa	CYCL	Cyclospora cayetanensis	2008	Incidence	Rate per 100,000	ZAF	South Africa	Africa	<5 years	5242712	508.638	-31.2349	1965.62
Protozoa	CYCL	Cyclospora cayetanensis	2008	Incidence	Rate per 100,000	ZAF	South Africa	Africa	≥5 years	45555800	1139.59	-58.7324	4428.32
Protozoa	CYCL	Cyclospora cayetanensis	2008	Incidence	Rate per 100,000	ZAF	South Africa	Africa	All ages	50798512	1074.47	-56.9559	4093.93
Protozoa	CYCL	Cyclospora cayetanensis	2008	Incidence	Rate per 100,000	ZMB	Zambia	Africa	<5 years	2361500	1488.05	-86.6596	4305.4
Protozoa	CYCL	Cyclospora cayetanensis	2008	Incidence	Rate per 100,000	ZMB	Zambia	Africa	≥5 years	10430418	1451.85	-78.2568	5112.14
Protozoa	CYCL	Cyclospora cayetanensis	2008	Incidence	Rate per 100,000	ZMB	Zambia	Africa	All ages	12791918	1458.54	-81.6116	4870.86
Protozoa	CYCL	Cyclospora cayetanensis	2008	Incidence	Rate per 100,000	ZWE	Zimbabwe	Africa	<5 years	2061273	791.268	-48.2061	2361.21
Protozoa	CYCL	Cyclospora cayetanensis	2008	Incidence	Rate per 100,000	ZWE	Zimbabwe	Africa	≥5 years	10814544	1112.21	-58.7141	3831.52
Protozoa	CYCL	Cyclospora cayetanensis	2008	Incidence	Rate per 100,000	ZWE	Zimbabwe	Africa	All ages	12875817	1060.83	-57.7	3579.83
Protozoa	CYCL	Cyclospora cayetanensis	2008	Mortality	Number	AFG	Afghanistan	Eastern Mediterranean	<5 years	4900250	154.712	30.4952	501.475
Protozoa	CYCL	Cyclospora cayetanensis	2008	Mortality	Number	AFG	Afghanistan	Eastern Mediterranean	≥5 years	21028874	10.7437	1.63369	37.6486
Protozoa	CYCL	Cyclospora cayetanensis	2008	Mortality	Number	AFG	Afghanistan	Eastern Mediterranean	All ages	25929124	165.456	34.0527	522.079
Protozoa	CYCL	Cyclospora cayetanensis	2008	Mortality	Number	AFR	African Region	Africa	<5 years	139799813	18302.1	3817.31	54476.4
Protozoa	CYCL	Cyclospora cayetanensis	2008	Mortality	Number	AFR	African Region	Africa	≥5 years	684945986	14543.1	2816.04	38368.1
Protozoa	CYCL	Cyclospora cayetanensis	2008	Mortality	Number	AFR	African Region	Africa	All ages	824745799	32845.2	7130.65	92172.2
Protozoa	CYCL	Cyclospora cayetanensis	2008	Mortality	Number	AGO	Angola	Africa	<5 years	3929492	636.077	149.347	1775.6
Protozoa	CYCL	Cyclospora cayetanensis	2008	Mortality	Number	AGO	Angola	Africa	≥5 years	17240725	483.992	87.2312	1380.57
Protozoa	CYCL	Cyclospora cayetanensis	2008	Mortality	Number	AGO	Angola	Africa	All ages	21170217	1120.07	275.98	3072.63
Protozoa	CYCL	Cyclospora cayetanensis	2008	Mortality	Number	ALB	Albania	Europe	<5 years	195345	0.321946	0.0374273	1.22587
Protozoa	CYCL	Cyclospora cayetanensis	2008	Mortality	Number	ALB	Albania	Europe	≥5 years	2812984	0.312576	0.0342981	1.11122
Protozoa	CYCL	Cyclospora cayetanensis	2008	Mortality	Number	ALB	Albania	Europe	All ages	3008329	0.634522	0.0795795	2.22792
Protozoa	CYCL	Cyclospora cayetanensis	2008	Mortality	Number	AMR	Region of the Americas	Americas	<5 years	75662002	247.097	46.5288	741.519
Protozoa	CYCL	Cyclospora cayetanensis	2008	Mortality	Number	AMR	Region of the Americas	Americas	≥5 years	828429891	394.939	54.1759	1289.71
Protozoa	CYCL	Cyclospora cayetanensis	2008	Mortality	Number	AMR	Region of the Americas	Americas	All ages	904091893	642.036	113.527	1909.48
Protozoa	CYCL	Cyclospora cayetanensis	2008	Mortality	Number	AND	Andorra	Europe	<5 years	3757	0	0	0
Protozoa	CYCL	Cyclospora cayetanensis	2008	Mortality	Number	AND	Andorra	Europe	≥5 years	79074	0	0	0
Protozoa	CYCL	Cyclospora cayetanensis	2008	Mortality	Number	AND	Andorra	Europe	All ages	82831	0	0	0
Protozoa	CYCL	Cyclospora cayetanensis	2008	Mortality	Number	ARE	United Arab Emirates	Eastern Mediterranean	<5 years	351815	0	0	0
Protozoa	CYCL	Cyclospora cayetanensis	2008	Mortality	Number	ARE	United Arab Emirates	Eastern Mediterranean	≥5 years	5661534	0	0	0
Protozoa	CYCL	Cyclospora cayetanensis	2008	Mortality	Number	ARE	United Arab Emirates	Eastern Mediterranean	All ages	6013349	0	0	0
Protozoa	CYCL	Cyclospora cayetanensis	2008	Mortality	Number	ARG	Argentina	Americas	<5 years	3511876	3.60105	0.511352	12.2884
Protozoa	CYCL	Cyclospora cayetanensis	2008	Mortality	Number	ARG	Argentina	Americas	≥5 years	36697296	11.0857	1.14843	40.3237
Protozoa	CYCL	Cyclospora cayetanensis	2008	Mortality	Number	ARG	Argentina	Americas	All ages	40209172	14.6867	1.82717	55.9058
Protozoa	CYCL	Cyclospora cayetanensis	2008	Mortality	Number	ARM	Armenia	Europe	<5 years	194673	0.589771	0.0681653	2.09419
Protozoa	CYCL	Cyclospora cayetanensis	2008	Mortality	Number	ARM	Armenia	Europe	≥5 years	2772530	0.177965	0.0209559	0.626126
Protozoa	CYCL	Cyclospora cayetanensis	2008	Mortality	Number	ARM	Armenia	Europe	All ages	2967203	0.767736	0.0936946	2.70495
Protozoa	CYCL	Cyclospora cayetanensis	2008	Mortality	Number	ATG	Antigua and Barbuda	Americas	<5 years	6279	0	0	0
Protozoa	CYCL	Cyclospora cayetanensis	2008	Mortality	Number	ATG	Antigua and Barbuda	Americas	≥5 years	75998	0	0	0
Protozoa	CYCL	Cyclospora cayetanensis	2008	Mortality	Number	ATG	Antigua and Barbuda	Americas	All ages	82277	0	0	0
Protozoa	CYCL	Cyclospora cayetanensis	2008	Mortality	Number	AUS	Australia	Western Pacific	<5 years	1367879	0	0	0
Protozoa	CYCL	Cyclospora cayetanensis	2008	Mortality	Number	AUS	Australia	Western Pacific	≥5 years	19786577	0	0	0
Protozoa	CYCL	Cyclospora cayetanensis	2008	Mortality	Number	AUS	Australia	Western Pacific	All ages	21154456	0	0	0
Protozoa	CYCL	Cyclospora cayetanensis	2008	Mortality	Number	AUT	Austria	Europe	<5 years	396092	0	0	0
Protozoa	CYCL	Cyclospora cayetanensis	2008	Mortality	Number	AUT	Austria	Europe	≥5 years	7913645	0	0	0
Protozoa	CYCL	Cyclospora cayetanensis	2008	Mortality	Number	AUT	Austria	Europe	All ages	8309737	0	0	0
Protozoa	CYCL	Cyclospora cayetanensis	2008	Mortality	Number	AZE	Azerbaijan	Europe	<5 years	726674	11.9745	1.33404	44.3477
Protozoa	CYCL	Cyclospora cayetanensis	2008	Mortality	Number	AZE	Azerbaijan	Europe	≥5 years	8159609	1.17939	0.138593	4.38645
Protozoa	CYCL	Cyclospora cayetanensis	2008	Mortality	Number	AZE	Azerbaijan	Europe	All ages	8886283	13.1539	1.49963	48.2763
Protozoa	CYCL	Cyclospora cayetanensis	2008	Mortality	Number	BDI	Burundi	Africa	<5 years	1593266	103.747	26.6551	278.434
Protozoa	CYCL	Cyclospora cayetanensis	2008	Mortality	Number	BDI	Burundi	Africa	≥5 years	6722338	118.808	23.033	383.713
Protozoa	CYCL	Cyclospora cayetanensis	2008	Mortality	Number	BDI	Burundi	Africa	All ages	8315604	222.554	55.3382	658.656
Protozoa	CYCL	Cyclospora cayetanensis	2008	Mortality	Number	BEL	Belgium	Europe	<5 years	603012	0	0	0
Protozoa	CYCL	Cyclospora cayetanensis	2008	Mortality	Number	BEL	Belgium	Europe	≥5 years	10062850	0	0	0
Protozoa	CYCL	Cyclospora cayetanensis	2008	Mortality	Number	BEL	Belgium	Europe	All ages	10665862	0	0	0
Protozoa	CYCL	Cyclospora cayetanensis	2008	Mortality	Number	BEN	Benin	Africa	<5 years	1579342	123.447	29.4615	340.084
Protozoa	CYCL	Cyclospora cayetanensis	2008	Mortality	Number	BEN	Benin	Africa	≥5 years	7510404	206.153	37.9647	630.69
Protozoa	CYCL	Cyclospora cayetanensis	2008	Mortality	Number	BEN	Benin	Africa	All ages	9089746	329.6	74.9813	917.873
Protozoa	CYCL	Cyclospora cayetanensis	2008	Mortality	Number	BFA	Burkina Faso	Africa	<5 years	2738782	137.874	35.6177	372.056
Protozoa	CYCL	Cyclospora cayetanensis	2008	Mortality	Number	BFA	Burkina Faso	Africa	≥5 years	12297059	222.955	42.4856	672.378
Protozoa	CYCL	Cyclospora cayetanensis	2008	Mortality	Number	BFA	Burkina Faso	Africa	All ages	15035841	360.829	86.1176	1057.92
Protozoa	CYCL	Cyclospora cayetanensis	2008	Mortality	Number	BGD	Bangladesh	South-East Asia	<5 years	17682611	256.257	73.5411	644.478
Protozoa	CYCL	Cyclospora cayetanensis	2008	Mortality	Number	BGD	Bangladesh	South-East Asia	≥5 years	131073012	628.559	104.662	1850.3
Protozoa	CYCL	Cyclospora cayetanensis	2008	Mortality	Number	BGD	Bangladesh	South-East Asia	All ages	148755623	884.816	198.085	2409.5
Protozoa	CYCL	Cyclospora cayetanensis	2008	Mortality	Number	BGR	Bulgaria	Europe	<5 years	346574	0.221512	0.023462	0.783124
Protozoa	CYCL	Cyclospora cayetanensis	2008	Mortality	Number	BGR	Bulgaria	Europe	≥5 years	7213773	0.472193	0.0570028	1.63443
Protozoa	CYCL	Cyclospora cayetanensis	2008	Mortality	Number	BGR	Bulgaria	Europe	All ages	7560347	0.693705	0.0863613	2.43974
Protozoa	CYCL	Cyclospora cayetanensis	2008	Mortality	Number	BHR	Bahrain	Eastern Mediterranean	<5 years	85647	0	0	0
Protozoa	CYCL	Cyclospora cayetanensis	2008	Mortality	Number	BHR	Bahrain	Eastern Mediterranean	≥5 years	1003343	0	0	0
Protozoa	CYCL	Cyclospora cayetanensis	2008	Mortality	Number	BHR	Bahrain	Eastern Mediterranean	All ages	1088990	0	0	0
Protozoa	CYCL	Cyclospora cayetanensis	2008	Mortality	Number	BHS	Bahamas	Americas	<5 years	27553	0	0	0
Protozoa	CYCL	Cyclospora cayetanensis	2008	Mortality	Number	BHS	Bahamas	Americas	≥5 years	328269	0	0	0
Protozoa	CYCL	Cyclospora cayetanensis	2008	Mortality	Number	BHS	Bahamas	Americas	All ages	355822	0	0	0
Protozoa	CYCL	Cyclospora cayetanensis	2008	Mortality	Number	BIH	Bosnia and Herzegovina	Europe	<5 years	190103	0.0274037	0.00312093	0.0988643
Protozoa	CYCL	Cyclospora cayetanensis	2008	Mortality	Number	BIH	Bosnia and Herzegovina	Europe	≥5 years	3791429	0.794801	0.0892218	2.81952
Protozoa	CYCL	Cyclospora cayetanensis	2008	Mortality	Number	BIH	Bosnia and Herzegovina	Europe	All ages	3981532	0.822205	0.0923446	2.87196
Protozoa	CYCL	Cyclospora cayetanensis	2008	Mortality	Number	BLR	Belarus	Europe	<5 years	461015	0.118502	0.0132222	0.423347
Protozoa	CYCL	Cyclospora cayetanensis	2008	Mortality	Number	BLR	Belarus	Europe	≥5 years	9083077	0.273157	0.0322374	0.916883
Protozoa	CYCL	Cyclospora cayetanensis	2008	Mortality	Number	BLR	Belarus	Europe	All ages	9544092	0.391659	0.0481905	1.37986
Protozoa	CYCL	Cyclospora cayetanensis	2008	Mortality	Number	BLZ	Belize	Americas	<5 years	37806	0.203251	0.0279098	0.743096
Protozoa	CYCL	Cyclospora cayetanensis	2008	Mortality	Number	BLZ	Belize	Americas	≥5 years	262421	0.149055	0.0158283	0.555113
Protozoa	CYCL	Cyclospora cayetanensis	2008	Mortality	Number	BLZ	Belize	Americas	All ages	300227	0.352306	0.0496062	1.34519
Protozoa	CYCL	Cyclospora cayetanensis	2008	Mortality	Number	BOL	Bolivia	Americas	<5 years	1201843	16.7636	2.31036	49.2957
Protozoa	CYCL	Cyclospora cayetanensis	2008	Mortality	Number	BOL	Bolivia	Americas	≥5 years	8566441	12.5937	1.48782	45.5742
Protozoa	CYCL	Cyclospora cayetanensis	2008	Mortality	Number	BOL	Bolivia	Americas	All ages	9768284	29.3573	4.10645	89.1748
Protozoa	CYCL	Cyclospora cayetanensis	2008	Mortality	Number	BRA	Brazil	Americas	<5 years	15392041	28.2825	4.77733	86.3396
Protozoa	CYCL	Cyclospora cayetanensis	2008	Mortality	Number	BRA	Brazil	Americas	≥5 years	174091730	84.349	9.81436	297.033
Protozoa	CYCL	Cyclospora cayetanensis	2008	Mortality	Number	BRA	Brazil	Americas	All ages	189483771	112.632	14.6488	363.499
Protozoa	CYCL	Cyclospora cayetanensis	2008	Mortality	Number	BRB	Barbados	Americas	<5 years	18210	0	0	0
Protozoa	CYCL	Cyclospora cayetanensis	2008	Mortality	Number	BRB	Barbados	Americas	≥5 years	253746	0	0	0
Protozoa	CYCL	Cyclospora cayetanensis	2008	Mortality	Number	BRB	Barbados	Americas	All ages	271956	0	0	0
Protozoa	CYCL	Cyclospora cayetanensis	2008	Mortality	Number	BRN	Brunei	Western Pacific	<5 years	30582	0	0	0
Protozoa	CYCL	Cyclospora cayetanensis	2008	Mortality	Number	BRN	Brunei	Western Pacific	≥5 years	343693	0	0	0
Protozoa	CYCL	Cyclospora cayetanensis	2008	Mortality	Number	BRN	Brunei	Western Pacific	All ages	374275	0	0	0
Protozoa	CYCL	Cyclospora cayetanensis	2008	Mortality	Number	BTN	Bhutan	South-East Asia	<5 years	66139	1.07632	0.239097	2.82479
Protozoa	CYCL	Cyclospora cayetanensis	2008	Mortality	Number	BTN	Bhutan	South-East Asia	≥5 years	616381	6.20584	0.967875	21.7557
Protozoa	CYCL	Cyclospora cayetanensis	2008	Mortality	Number	BTN	Bhutan	South-East Asia	All ages	682520	7.28216	1.28632	24.0447
Protozoa	CYCL	Cyclospora cayetanensis	2008	Mortality	Number	BWA	Botswana	Africa	<5 years	241708	7.40655	1.37574	23.9955
Protozoa	CYCL	Cyclospora cayetanensis	2008	Mortality	Number	BWA	Botswana	Africa	≥5 years	1688374	25.3209	4.51359	88.362
Protozoa	CYCL	Cyclospora cayetanensis	2008	Mortality	Number	BWA	Botswana	Africa	All ages	1930082	32.7275	6.76404	108.645
Protozoa	CYCL	Cyclospora cayetanensis	2008	Mortality	Number	CAF	Central African Republic	Africa	<5 years	788498	47.8879	12.5815	131.692
Protozoa	CYCL	Cyclospora cayetanensis	2008	Mortality	Number	CAF	Central African Republic	Africa	≥5 years	3720662	69.7898	13.0502	218.79
Protozoa	CYCL	Cyclospora cayetanensis	2008	Mortality	Number	CAF	Central African Republic	Africa	All ages	4509160	117.678	28.6298	340.003
Protozoa	CYCL	Cyclospora cayetanensis	2008	Mortality	Number	CAN	Canada	Americas	<5 years	1785807	0	0	0
Protozoa	CYCL	Cyclospora cayetanensis	2008	Mortality	Number	CAN	Canada	Americas	≥5 years	31477057	0	0	0
Protozoa	CYCL	Cyclospora cayetanensis	2008	Mortality	Number	CAN	Canada	Americas	All ages	33262864	0	0	0
Protozoa	CYCL	Cyclospora cayetanensis	2008	Mortality	Number	CHE	Switzerland	Europe	<5 years	369200	0	0	0
Protozoa	CYCL	Cyclospora cayetanensis	2008	Mortality	Number	CHE	Switzerland	Europe	≥5 years	7218396	0	0	0
Protozoa	CYCL	Cyclospora cayetanensis	2008	Mortality	Number	CHE	Switzerland	Europe	All ages	7587596	0	0	0
Protozoa	CYCL	Cyclospora cayetanensis	2008	Mortality	Number	CHL	Chile	Americas	<5 years	1163697	0	0	0
Protozoa	CYCL	Cyclospora cayetanensis	2008	Mortality	Number	CHL	Chile	Americas	≥5 years	15590495	0	0	0
Protozoa	CYCL	Cyclospora cayetanensis	2008	Mortality	Number	CHL	Chile	Americas	All ages	16754192	0	0	0
Protozoa	CYCL	Cyclospora cayetanensis	2008	Mortality	Number	CHN	China	Western Pacific	<5 years	81493568	177.483	6.95	695.02
Protozoa	CYCL	Cyclospora cayetanensis	2008	Mortality	Number	CHN	China	Western Pacific	≥5 years	1248194827	131.311	6.20145	496.754
Protozoa	CYCL	Cyclospora cayetanensis	2008	Mortality	Number	CHN	China	Western Pacific	All ages	1329688395	308.795	14.0816	1123.27
Protozoa	CYCL	Cyclospora cayetanensis	2008	Mortality	Number	CIV	Cote d'Ivoire	Africa	<5 years	3767991	164.282	37.417	456.944
Protozoa	CYCL	Cyclospora cayetanensis	2008	Mortality	Number	CIV	Cote d'Ivoire	Africa	≥5 years	17506151	162.813	29.999	494.187
Protozoa	CYCL	Cyclospora cayetanensis	2008	Mortality	Number	CIV	Cote d'Ivoire	Africa	All ages	21274142	327.095	78.9028	872.927
Protozoa	CYCL	Cyclospora cayetanensis	2008	Mortality	Number	CMR	Cameroon	Africa	<5 years	3167038	440.438	67.0965	1518.97
Protozoa	CYCL	Cyclospora cayetanensis	2008	Mortality	Number	CMR	Cameroon	Africa	≥5 years	15140922	357.554	51.8347	1231.42
Protozoa	CYCL	Cyclospora cayetanensis	2008	Mortality	Number	CMR	Cameroon	Africa	All ages	18307960	797.992	124.71	2707.75
Protozoa	CYCL	Cyclospora cayetanensis	2008	Mortality	Number	COD	Democratic Republic of Congo	Africa	<5 years	11618722	529.467	139.5	1406.06
Protozoa	CYCL	Cyclospora cayetanensis	2008	Mortality	Number	COD	Democratic Republic of Congo	Africa	≥5 years	51791031	942.469	177.071	3006.43
Protozoa	CYCL	Cyclospora cayetanensis	2008	Mortality	Number	COD	Democratic Republic of Congo	Africa	All ages	63409753	1471.94	335.187	4524.93
Protozoa	CYCL	Cyclospora cayetanensis	2008	Mortality	Number	COG	Congo	Africa	<5 years	648187	27.459	6.5689	78.5627
Protozoa	CYCL	Cyclospora cayetanensis	2008	Mortality	Number	COG	Congo	Africa	≥5 years	3404088	45.9229	8.5032	138.941
Protozoa	CYCL	Cyclospora cayetanensis	2008	Mortality	Number	COG	Congo	Africa	All ages	4052275	73.3819	17.0548	208.547
Protozoa	CYCL	Cyclospora cayetanensis	2008	Mortality	Number	COK	Cook Islands	Western Pacific	<5 years	1526	0	0	0
Protozoa	CYCL	Cyclospora cayetanensis	2008	Mortality	Number	COK	Cook Islands	Western Pacific	≥5 years	14211	0	0	0
Protozoa	CYCL	Cyclospora cayetanensis	2008	Mortality	Number	COK	Cook Islands	Western Pacific	All ages	15737	0	0	0
Protozoa	CYCL	Cyclospora cayetanensis	2008	Mortality	Number	COL	Colombia	Americas	<5 years	4045376	10.2383	1.51196	34.3903
Protozoa	CYCL	Cyclospora cayetanensis	2008	Mortality	Number	COL	Colombia	Americas	≥5 years	39456757	20.1924	2.23844	76.0074
Protozoa	CYCL	Cyclospora cayetanensis	2008	Mortality	Number	COL	Colombia	Americas	All ages	43502133	30.4307	4.14069	118.898
Protozoa	CYCL	Cyclospora cayetanensis	2008	Mortality	Number	COM	Comoros	Africa	<5 years	93253	5.62639	1.33173	16.3449
Protozoa	CYCL	Cyclospora cayetanensis	2008	Mortality	Number	COM	Comoros	Africa	≥5 years	529795	6.86089	1.30537	20.8472
Protozoa	CYCL	Cyclospora cayetanensis	2008	Mortality	Number	COM	Comoros	Africa	All ages	623048	12.4873	2.90036	34.3041
Protozoa	CYCL	Cyclospora cayetanensis	2008	Mortality	Number	CPV	Cape Verde	Africa	<5 years	54302	0.517622	0.114434	1.4814
Protozoa	CYCL	Cyclospora cayetanensis	2008	Mortality	Number	CPV	Cape Verde	Africa	≥5 years	444567	2.4363	0.429966	7.36241
Protozoa	CYCL	Cyclospora cayetanensis	2008	Mortality	Number	CPV	Cape Verde	Africa	All ages	498869	2.95392	0.622865	8.70095
Protozoa	CYCL	Cyclospora cayetanensis	2008	Mortality	Number	CRI	Costa Rica	Americas	<5 years	359360	0.206572	0.0245608	0.80507
Protozoa	CYCL	Cyclospora cayetanensis	2008	Mortality	Number	CRI	Costa Rica	Americas	≥5 years	4050549	1.53729	0.167521	5.80154
Protozoa	CYCL	Cyclospora cayetanensis	2008	Mortality	Number	CRI	Costa Rica	Americas	All ages	4409909	1.74386	0.20793	6.41116
Protozoa	CYCL	Cyclospora cayetanensis	2008	Mortality	Number	CUB	Cuba	Americas	<5 years	635078	0.320818	0.0399936	1.14549
Protozoa	CYCL	Cyclospora cayetanensis	2008	Mortality	Number	CUB	Cuba	Americas	≥5 years	10654971	7.96835	0.866084	30.6546
Protozoa	CYCL	Cyclospora cayetanensis	2008	Mortality	Number	CUB	Cuba	Americas	All ages	11290049	8.28917	0.927405	31.7927
Protozoa	CYCL	Cyclospora cayetanensis	2008	Mortality	Number	CYP	Cyprus	Europe	<5 years	61343	0	0	0
Protozoa	CYCL	Cyclospora cayetanensis	2008	Mortality	Number	CYP	Cyprus	Europe	≥5 years	1020528	0	0	0
Protozoa	CYCL	Cyclospora cayetanensis	2008	Mortality	Number	CYP	Cyprus	Europe	All ages	1081871	0	0	0
Protozoa	CYCL	Cyclospora cayetanensis	2008	Mortality	Number	CZE	Czechia	Europe	<5 years	515337	0	0	0
Protozoa	CYCL	Cyclospora cayetanensis	2008	Mortality	Number	CZE	Czechia	Europe	≥5 years	9841070	0	0	0
Protozoa	CYCL	Cyclospora cayetanensis	2008	Mortality	Number	CZE	Czechia	Europe	All ages	10356407	0	0	0
Protozoa	CYCL	Cyclospora cayetanensis	2008	Mortality	Number	DEU	Germany	Europe	<5 years	3481955	0	0	0
Protozoa	CYCL	Cyclospora cayetanensis	2008	Mortality	Number	DEU	Germany	Europe	≥5 years	77727446	0	0	0
Protozoa	CYCL	Cyclospora cayetanensis	2008	Mortality	Number	DEU	Germany	Europe	All ages	81209401	0	0	0
Protozoa	CYCL	Cyclospora cayetanensis	2008	Mortality	Number	DJI	Djibouti	Eastern Mediterranean	<5 years	119513	5.88883	1.10841	18.5269
Protozoa	CYCL	Cyclospora cayetanensis	2008	Mortality	Number	DJI	Djibouti	Eastern Mediterranean	≥5 years	763972	10.2843	1.55694	33.5725
Protozoa	CYCL	Cyclospora cayetanensis	2008	Mortality	Number	DJI	Djibouti	Eastern Mediterranean	All ages	883485	16.1731	2.903	54.3234
Protozoa	CYCL	Cyclospora cayetanensis	2008	Mortality	Number	DMA	Dominica	Americas	<5 years	5207	0	0	0
Protozoa	CYCL	Cyclospora cayetanensis	2008	Mortality	Number	DMA	Dominica	Americas	≥5 years	63649	0.0614617	0.00674356	0.229738
Protozoa	CYCL	Cyclospora cayetanensis	2008	Mortality	Number	DMA	Dominica	Americas	All ages	68856	0.0614617	0.00674356	0.229738
Protozoa	CYCL	Cyclospora cayetanensis	2008	Mortality	Number	DNK	Denmark	Europe	<5 years	325600	0	0	0
Protozoa	CYCL	Cyclospora cayetanensis	2008	Mortality	Number	DNK	Denmark	Europe	≥5 years	5150384	0	0	0
Protozoa	CYCL	Cyclospora cayetanensis	2008	Mortality	Number	DNK	Denmark	Europe	All ages	5475984	0	0	0
Protozoa	CYCL	Cyclospora cayetanensis	2008	Mortality	Number	DOM	Dominican Republic	Americas	<5 years	999367	13.0767	1.82599	44.3584
Protozoa	CYCL	Cyclospora cayetanensis	2008	Mortality	Number	DOM	Dominican Republic	Americas	≥5 years	8513790	10.022	1.01637	38.5665
Protozoa	CYCL	Cyclospora cayetanensis	2008	Mortality	Number	DOM	Dominican Republic	Americas	All ages	9513157	23.0987	3.26612	81.3237
Protozoa	CYCL	Cyclospora cayetanensis	2008	Mortality	Number	DZA	Algeria	Africa	<5 years	3407108	40.9096	9.44022	116.056
Protozoa	CYCL	Cyclospora cayetanensis	2008	Mortality	Number	DZA	Algeria	Africa	≥5 years	31079878	8.82361	1.7015	25.6685
Protozoa	CYCL	Cyclospora cayetanensis	2008	Mortality	Number	DZA	Algeria	Africa	All ages	34486986	49.7332	11.8081	139.111
Protozoa	CYCL	Cyclospora cayetanensis	2008	Mortality	Number	ECU	Ecuador	Americas	<5 years	1580361	1.40163	0.2144	4.62138
Protozoa	CYCL	Cyclospora cayetanensis	2008	Mortality	Number	ECU	Ecuador	Americas	≥5 years	12870297	5.83205	0.773062	22.5112
Protozoa	CYCL	Cyclospora cayetanensis	2008	Mortality	Number	ECU	Ecuador	Americas	All ages	14450658	7.23368	1.04094	25.7291
Protozoa	CYCL	Cyclospora cayetanensis	2008	Mortality	Number	EGY	Egypt	Eastern Mediterranean	<5 years	10465208	181.773	32.4093	607.121
Protozoa	CYCL	Cyclospora cayetanensis	2008	Mortality	Number	EGY	Egypt	Eastern Mediterranean	≥5 years	74599178	42.17	6.49343	149.915
Protozoa	CYCL	Cyclospora cayetanensis	2008	Mortality	Number	EGY	Egypt	Eastern Mediterranean	All ages	85064386	223.943	43.1428	744.666
Protozoa	CYCL	Cyclospora cayetanensis	2008	Mortality	Number	EMR	Eastern Mediterranean Region	Eastern Mediterranean	<5 years	77043340	2597.19	706.106	6470.23
Protozoa	CYCL	Cyclospora cayetanensis	2008	Mortality	Number	EMR	Eastern Mediterranean Region	Eastern Mediterranean	≥5 years	512610644	2061.64	436.327	5892.39
Protozoa	CYCL	Cyclospora cayetanensis	2008	Mortality	Number	EMR	Eastern Mediterranean Region	Eastern Mediterranean	All ages	589653984	4658.84	1260.12	11559
Protozoa	CYCL	Cyclospora cayetanensis	2008	Mortality	Number	ERI	Eritrea	Africa	<5 years	448042	15.824	4.11522	45.9248
Protozoa	CYCL	Cyclospora cayetanensis	2008	Mortality	Number	ERI	Eritrea	Africa	≥5 years	2322660	67.2624	13.3207	222.742
Protozoa	CYCL	Cyclospora cayetanensis	2008	Mortality	Number	ERI	Eritrea	Africa	All ages	2770702	83.0864	18.8645	253.88
Protozoa	CYCL	Cyclospora cayetanensis	2008	Mortality	Number	ESP	Spain	Europe	<5 years	2403053	0	0	0
Protozoa	CYCL	Cyclospora cayetanensis	2008	Mortality	Number	ESP	Spain	Europe	≥5 years	43551250	0	0	0
Protozoa	CYCL	Cyclospora cayetanensis	2008	Mortality	Number	ESP	Spain	Europe	All ages	45954303	0	0	0
Protozoa	CYCL	Cyclospora cayetanensis	2008	Mortality	Number	EST	Estonia	Europe	<5 years	71600	0	0	0
Protozoa	CYCL	Cyclospora cayetanensis	2008	Mortality	Number	EST	Estonia	Europe	≥5 years	1266810	0	0	0
Protozoa	CYCL	Cyclospora cayetanensis	2008	Mortality	Number	EST	Estonia	Europe	All ages	1338410	0	0	0
Protozoa	CYCL	Cyclospora cayetanensis	2008	Mortality	Number	ETH	Ethiopia	Africa	<5 years	15056571	754.55	201.914	2014
Protozoa	CYCL	Cyclospora cayetanensis	2008	Mortality	Number	ETH	Ethiopia	Africa	≥5 years	69264842	1321.48	261.144	4284.8
Protozoa	CYCL	Cyclospora cayetanensis	2008	Mortality	Number	ETH	Ethiopia	Africa	All ages	84321413	2076.03	496.253	6215.36
Protozoa	CYCL	Cyclospora cayetanensis	2008	Mortality	Number	EUR	European Region	Europe	<5 years	52332132	91.6336	11.7679	296.295
Protozoa	CYCL	Cyclospora cayetanensis	2008	Mortality	Number	EUR	European Region	Europe	≥5 years	836803107	38.5472	4.80137	122.426
Protozoa	CYCL	Cyclospora cayetanensis	2008	Mortality	Number	EUR	European Region	Europe	All ages	889135239	130.181	19.6224	432.868
Protozoa	CYCL	Cyclospora cayetanensis	2008	Mortality	Number	FIN	Finland	Europe	<5 years	291634	0	0	0
Protozoa	CYCL	Cyclospora cayetanensis	2008	Mortality	Number	FIN	Finland	Europe	≥5 years	5008842	0	0	0
Protozoa	CYCL	Cyclospora cayetanensis	2008	Mortality	Number	FIN	Finland	Europe	All ages	5300476	0	0	0
Protozoa	CYCL	Cyclospora cayetanensis	2008	Mortality	Number	FJI	Fiji	Western Pacific	<5 years	100835	0.302989	0.0127498	1.17929
Protozoa	CYCL	Cyclospora cayetanensis	2008	Mortality	Number	FJI	Fiji	Western Pacific	≥5 years	800468	2.61936	0.123958	10.3413
Protozoa	CYCL	Cyclospora cayetanensis	2008	Mortality	Number	FJI	Fiji	Western Pacific	All ages	901303	2.92235	0.148772	11.5794
Protozoa	CYCL	Cyclospora cayetanensis	2008	Mortality	Number	FRA	France	Europe	<5 years	3837418	0	0	0
Protozoa	CYCL	Cyclospora cayetanensis	2008	Mortality	Number	FRA	France	Europe	≥5 years	58772101	0	0	0
Protozoa	CYCL	Cyclospora cayetanensis	2008	Mortality	Number	FRA	France	Europe	All ages	62609519	0	0	0
Protozoa	CYCL	Cyclospora cayetanensis	2008	Mortality	Number	FSM	Micronesia	Western Pacific	<5 years	13103	0.100873	0.00351155	0.394953
Protozoa	CYCL	Cyclospora cayetanensis	2008	Mortality	Number	FSM	Micronesia	Western Pacific	≥5 years	96322	0.124619	0.00426014	0.540845
Protozoa	CYCL	Cyclospora cayetanensis	2008	Mortality	Number	FSM	Micronesia	Western Pacific	All ages	109425	0.225493	0.00897354	0.932558
Protozoa	CYCL	Cyclospora cayetanensis	2008	Mortality	Number	GAB	Gabon	Africa	<5 years	226939	16.5681	2.13589	59.5996
Protozoa	CYCL	Cyclospora cayetanensis	2008	Mortality	Number	GAB	Gabon	Africa	≥5 years	1354019	22.5529	2.14624	76.1989
Protozoa	CYCL	Cyclospora cayetanensis	2008	Mortality	Number	GAB	Gabon	Africa	All ages	1580958	39.121	4.8017	129.203
Protozoa	CYCL	Cyclospora cayetanensis	2008	Mortality	Number	GBR	United Kingdom	Europe	<5 years	3717035	0	0	0
Protozoa	CYCL	Cyclospora cayetanensis	2008	Mortality	Number	GBR	United Kingdom	Europe	≥5 years	58072023	0	0	0
Protozoa	CYCL	Cyclospora cayetanensis	2008	Mortality	Number	GBR	United Kingdom	Europe	All ages	61789058	0	0	0
Protozoa	CYCL	Cyclospora cayetanensis	2008	Mortality	Number	GEO	Georgia	Europe	<5 years	243083	0.33321	0.0404983	1.1647
Protozoa	CYCL	Cyclospora cayetanensis	2008	Mortality	Number	GEO	Georgia	Europe	≥5 years	3710261	0.171724	0.0201664	0.58714
Protozoa	CYCL	Cyclospora cayetanensis	2008	Mortality	Number	GEO	Georgia	Europe	All ages	3953344	0.504934	0.0616939	1.74673
Protozoa	CYCL	Cyclospora cayetanensis	2008	Mortality	Number	GHA	Ghana	Africa	<5 years	3589592	125.403	28.7929	356.114
Protozoa	CYCL	Cyclospora cayetanensis	2008	Mortality	Number	GHA	Ghana	Africa	≥5 years	20355261	257.719	48.1095	741.836
Protozoa	CYCL	Cyclospora cayetanensis	2008	Mortality	Number	GHA	Ghana	Africa	All ages	23944853	383.122	85.4482	1056.89
Protozoa	CYCL	Cyclospora cayetanensis	2008	Mortality	Number	GIN	Guinea	Africa	<5 years	1661825	176.879	39.4906	513.149
Protozoa	CYCL	Cyclospora cayetanensis	2008	Mortality	Number	GIN	Guinea	Africa	≥5 years	8116337	260.579	49.2963	796.827
Protozoa	CYCL	Cyclospora cayetanensis	2008	Mortality	Number	GIN	Guinea	Africa	All ages	9778162	437.458	102.037	1208.14
Protozoa	CYCL	Cyclospora cayetanensis	2008	Mortality	Number	GLOBAL	Global	All WHO Member States	<5 years	649893537	23902.4	5774.49	64638.4
Protozoa	CYCL	Cyclospora cayetanensis	2008	Mortality	Number	GLOBAL	Global	All WHO Member States	≥5 years	6106457403	30796.3	7446.04	77669.3
Protozoa	CYCL	Cyclospora cayetanensis	2008	Mortality	Number	GLOBAL	Global	All WHO Member States	All ages	6756350940	54698.7	15443.5	137443
Protozoa	CYCL	Cyclospora cayetanensis	2008	Mortality	Number	GMB	Gambia	Africa	<5 years	308567	8.21826	2.45254	21.0059
Protozoa	CYCL	Cyclospora cayetanensis	2008	Mortality	Number	GMB	Gambia	Africa	≥5 years	1482871	8.52155	1.70109	28.0291
Protozoa	CYCL	Cyclospora cayetanensis	2008	Mortality	Number	GMB	Gambia	Africa	All ages	1791438	16.7398	4.66736	45.624
Protozoa	CYCL	Cyclospora cayetanensis	2008	Mortality	Number	GNB	Guinea-Bissau	Africa	<5 years	247700	20.3609	5.22372	54.0977
Protozoa	CYCL	Cyclospora cayetanensis	2008	Mortality	Number	GNB	Guinea-Bissau	Africa	≥5 years	1221596	23.0702	4.43965	76.2405
Protozoa	CYCL	Cyclospora cayetanensis	2008	Mortality	Number	GNB	Guinea-Bissau	Africa	All ages	1469296	43.4312	10.6397	124.556
Protozoa	CYCL	Cyclospora cayetanensis	2008	Mortality	Number	GNQ	Equatorial Guinea	Africa	<5 years	171296	17.008	3.80514	57.5398
Protozoa	CYCL	Cyclospora cayetanensis	2008	Mortality	Number	GNQ	Equatorial Guinea	Africa	≥5 years	888301	7.60847	1.33227	27.0826
Protozoa	CYCL	Cyclospora cayetanensis	2008	Mortality	Number	GNQ	Equatorial Guinea	Africa	All ages	1059597	24.6164	5.68136	77.1219
Protozoa	CYCL	Cyclospora cayetanensis	2008	Mortality	Number	GRC	Greece	Europe	<5 years	535952	0	0	0
Protozoa	CYCL	Cyclospora cayetanensis	2008	Mortality	Number	GRC	Greece	Europe	≥5 years	10523106	0	0	0
Protozoa	CYCL	Cyclospora cayetanensis	2008	Mortality	Number	GRC	Greece	Europe	All ages	11059058	0	0	0
Protozoa	CYCL	Cyclospora cayetanensis	2008	Mortality	Number	GRD	Grenada	Americas	<5 years	8905	0	0	0
Protozoa	CYCL	Cyclospora cayetanensis	2008	Mortality	Number	GRD	Grenada	Americas	≥5 years	101808	0.142248	0.0159159	0.539736
Protozoa	CYCL	Cyclospora cayetanensis	2008	Mortality	Number	GRD	Grenada	Americas	All ages	110713	0.142248	0.0159159	0.539736
Protozoa	CYCL	Cyclospora cayetanensis	2008	Mortality	Number	GTM	Guatemala	Americas	<5 years	1934828	29.6788	4.264	100.718
Protozoa	CYCL	Cyclospora cayetanensis	2008	Mortality	Number	GTM	Guatemala	Americas	≥5 years	11860046	62.2319	6.77317	235.763
Protozoa	CYCL	Cyclospora cayetanensis	2008	Mortality	Number	GTM	Guatemala	Americas	All ages	13794874	91.9107	12.1777	349.367
Protozoa	CYCL	Cyclospora cayetanensis	2008	Mortality	Number	GUY	Guyana	Americas	<5 years	78640	0	0	0
Protozoa	CYCL	Cyclospora cayetanensis	2008	Mortality	Number	GUY	Guyana	Americas	≥5 years	677141	0	0	0
Protozoa	CYCL	Cyclospora cayetanensis	2008	Mortality	Number	GUY	Guyana	Americas	All ages	755781	0	0	0
Protozoa	CYCL	Cyclospora cayetanensis	2008	Mortality	Number	HND	Honduras	Americas	<5 years	1077188	7.69616	0.939909	24.7456
Protozoa	CYCL	Cyclospora cayetanensis	2008	Mortality	Number	HND	Honduras	Americas	≥5 years	6846614	21.8127	2.34904	81.0678
Protozoa	CYCL	Cyclospora cayetanensis	2008	Mortality	Number	HND	Honduras	Americas	All ages	7923802	29.5088	3.58688	103.905
Protozoa	CYCL	Cyclospora cayetanensis	2008	Mortality	Number	HRV	Croatia	Europe	<5 years	204452	0	0	0
Protozoa	CYCL	Cyclospora cayetanensis	2008	Mortality	Number	HRV	Croatia	Europe	≥5 years	4111162	0	0	0
Protozoa	CYCL	Cyclospora cayetanensis	2008	Mortality	Number	HRV	Croatia	Europe	All ages	4315614	0	0	0
Protozoa	CYCL	Cyclospora cayetanensis	2008	Mortality	Number	HTI	Haiti	Americas	<5 years	1221971	65.8403	8.33117	217.873
Protozoa	CYCL	Cyclospora cayetanensis	2008	Mortality	Number	HTI	Haiti	Americas	≥5 years	8229940	35.3134	3.94417	121.861
Protozoa	CYCL	Cyclospora cayetanensis	2008	Mortality	Number	HTI	Haiti	Americas	All ages	9451911	101.154	12.2373	335.453
Protozoa	CYCL	Cyclospora cayetanensis	2008	Mortality	Number	HUN	Hungary	Europe	<5 years	483545	0	0	0
Protozoa	CYCL	Cyclospora cayetanensis	2008	Mortality	Number	HUN	Hungary	Europe	≥5 years	9540301	0	0	0
Protozoa	CYCL	Cyclospora cayetanensis	2008	Mortality	Number	HUN	Hungary	Europe	All ages	10023846	0	0	0
Protozoa	CYCL	Cyclospora cayetanensis	2008	Mortality	Number	IDN	Indonesia	South-East Asia	<5 years	23259263	504.797	93.1145	1439.94
Protozoa	CYCL	Cyclospora cayetanensis	2008	Mortality	Number	IDN	Indonesia	South-East Asia	≥5 years	215370129	2269.69	304.375	7743.68
Protozoa	CYCL	Cyclospora cayetanensis	2008	Mortality	Number	IDN	Indonesia	South-East Asia	All ages	238629392	2774.49	421.206	9148.68
Protozoa	CYCL	Cyclospora cayetanensis	2008	Mortality	Number	IND	India	South-East Asia	<5 years	131479184	1221.84	378.084	3071.2
Protozoa	CYCL	Cyclospora cayetanensis	2008	Mortality	Number	IND	India	South-East Asia	≥5 years	1067844200	9803.96	2437.76	27964.6
Protozoa	CYCL	Cyclospora cayetanensis	2008	Mortality	Number	IND	India	South-East Asia	All ages	1199323384	11025.8	3060.9	30486.6
Protozoa	CYCL	Cyclospora cayetanensis	2008	Mortality	Number	IRL	Ireland	Europe	<5 years	320120	0	0	0
Protozoa	CYCL	Cyclospora cayetanensis	2008	Mortality	Number	IRL	Ireland	Europe	≥5 years	4132896	0	0	0
Protozoa	CYCL	Cyclospora cayetanensis	2008	Mortality	Number	IRL	Ireland	Europe	All ages	4453016	0	0	0
Protozoa	CYCL	Cyclospora cayetanensis	2008	Mortality	Number	IRN	Iran	Eastern Mediterranean	<5 years	5924766	8.42674	1.5193	28.782
Protozoa	CYCL	Cyclospora cayetanensis	2008	Mortality	Number	IRN	Iran	Eastern Mediterranean	≥5 years	69125050	19.8202	3.04407	66.8005
Protozoa	CYCL	Cyclospora cayetanensis	2008	Mortality	Number	IRN	Iran	Eastern Mediterranean	All ages	75049816	28.247	4.8007	92.332
Protozoa	CYCL	Cyclospora cayetanensis	2008	Mortality	Number	IRQ	Iraq	Eastern Mediterranean	<5 years	4379852	84.1142	15.9872	281.488
Protozoa	CYCL	Cyclospora cayetanensis	2008	Mortality	Number	IRQ	Iraq	Eastern Mediterranean	≥5 years	23991598	8.32225	1.33202	28.7776
Protozoa	CYCL	Cyclospora cayetanensis	2008	Mortality	Number	IRQ	Iraq	Eastern Mediterranean	All ages	28371450	92.4364	18.1484	307.845
Protozoa	CYCL	Cyclospora cayetanensis	2008	Mortality	Number	ISL	Iceland	Europe	<5 years	22126	0	0	0
Protozoa	CYCL	Cyclospora cayetanensis	2008	Mortality	Number	ISL	Iceland	Europe	≥5 years	293423	0	0	0
Protozoa	CYCL	Cyclospora cayetanensis	2008	Mortality	Number	ISL	Iceland	Europe	All ages	315549	0	0	0
Protozoa	CYCL	Cyclospora cayetanensis	2008	Mortality	Number	ISR	Israel	Europe	<5 years	707050	0	0	0
Protozoa	CYCL	Cyclospora cayetanensis	2008	Mortality	Number	ISR	Israel	Europe	≥5 years	6314765	0	0	0
Protozoa	CYCL	Cyclospora cayetanensis	2008	Mortality	Number	ISR	Israel	Europe	All ages	7021815	0	0	0
Protozoa	CYCL	Cyclospora cayetanensis	2008	Mortality	Number	ITA	Italy	Europe	<5 years	2803390	0	0	0
Protozoa	CYCL	Cyclospora cayetanensis	2008	Mortality	Number	ITA	Italy	Europe	≥5 years	56549234	0	0	0
Protozoa	CYCL	Cyclospora cayetanensis	2008	Mortality	Number	ITA	Italy	Europe	All ages	59352624	0	0	0
Protozoa	CYCL	Cyclospora cayetanensis	2008	Mortality	Number	JAM	Jamaica	Americas	<5 years	238127	0.0527009	0.00557408	0.233609
Protozoa	CYCL	Cyclospora cayetanensis	2008	Mortality	Number	JAM	Jamaica	Americas	≥5 years	2481825	3.11965	0.338239	11.4582
Protozoa	CYCL	Cyclospora cayetanensis	2008	Mortality	Number	JAM	Jamaica	Americas	All ages	2719952	3.17236	0.347924	11.8083
Protozoa	CYCL	Cyclospora cayetanensis	2008	Mortality	Number	JOR	Jordan	Eastern Mediterranean	<5 years	885967	1.37349	0.252688	4.66157
Protozoa	CYCL	Cyclospora cayetanensis	2008	Mortality	Number	JOR	Jordan	Eastern Mediterranean	≥5 years	6015993	0.853333	0.133162	2.89873
Protozoa	CYCL	Cyclospora cayetanensis	2008	Mortality	Number	JOR	Jordan	Eastern Mediterranean	All ages	6901960	2.22682	0.41784	7.48883
Protozoa	CYCL	Cyclospora cayetanensis	2008	Mortality	Number	JPN	Japan	Western Pacific	<5 years	5514038	0	0	0
Protozoa	CYCL	Cyclospora cayetanensis	2008	Mortality	Number	JPN	Japan	Western Pacific	≥5 years	122614823	0	0	0
Protozoa	CYCL	Cyclospora cayetanensis	2008	Mortality	Number	JPN	Japan	Western Pacific	All ages	128128861	0	0	0
Protozoa	CYCL	Cyclospora cayetanensis	2008	Mortality	Number	KAZ	Kazakhstan	Europe	<5 years	1528692	5.41947	0.652741	19.4866
Protozoa	CYCL	Cyclospora cayetanensis	2008	Mortality	Number	KAZ	Kazakhstan	Europe	≥5 years	14809648	1.56645	0.184623	5.22112
Protozoa	CYCL	Cyclospora cayetanensis	2008	Mortality	Number	KAZ	Kazakhstan	Europe	All ages	16338340	6.98593	0.83171	24.9636
Protozoa	CYCL	Cyclospora cayetanensis	2008	Mortality	Number	KEN	Kenya	Africa	<5 years	6558858	101.914	33.3372	236.111
Protozoa	CYCL	Cyclospora cayetanensis	2008	Mortality	Number	KEN	Kenya	Africa	≥5 years	32045277	230.27	49.3328	620.015
Protozoa	CYCL	Cyclospora cayetanensis	2008	Mortality	Number	KEN	Kenya	Africa	All ages	38604135	332.184	83.943	884.647
Protozoa	CYCL	Cyclospora cayetanensis	2008	Mortality	Number	KGZ	Kyrgyzstan	Europe	<5 years	568431	5.31662	0.661638	17.9497
Protozoa	CYCL	Cyclospora cayetanensis	2008	Mortality	Number	KGZ	Kyrgyzstan	Europe	≥5 years	4760857	0.646344	0.0718115	2.23339
Protozoa	CYCL	Cyclospora cayetanensis	2008	Mortality	Number	KGZ	Kyrgyzstan	Europe	All ages	5329288	5.96297	0.779599	19.8024
Protozoa	CYCL	Cyclospora cayetanensis	2008	Mortality	Number	KHM	Cambodia	Western Pacific	<5 years	1631670	7.19752	0.357091	26.7581
Protozoa	CYCL	Cyclospora cayetanensis	2008	Mortality	Number	KHM	Cambodia	Western Pacific	≥5 years	12311152	8.80919	0.521942	36.6837
Protozoa	CYCL	Cyclospora cayetanensis	2008	Mortality	Number	KHM	Cambodia	Western Pacific	All ages	13942822	16.0067	0.910827	63.5484
Protozoa	CYCL	Cyclospora cayetanensis	2008	Mortality	Number	KIR	Kiribati	Western Pacific	<5 years	13506	0.270402	0.00868705	1.12157
Protozoa	CYCL	Cyclospora cayetanensis	2008	Mortality	Number	KIR	Kiribati	Western Pacific	≥5 years	89612	0.718006	0.0260691	3.352
Protozoa	CYCL	Cyclospora cayetanensis	2008	Mortality	Number	KIR	Kiribati	Western Pacific	All ages	103118	0.988408	0.0397026	4.35548
Protozoa	CYCL	Cyclospora cayetanensis	2008	Mortality	Number	KNA	Saint Kitts and Nevis	Americas	<5 years	3556	0	0	0
Protozoa	CYCL	Cyclospora cayetanensis	2008	Mortality	Number	KNA	Saint Kitts and Nevis	Americas	≥5 years	43216	0	0	0
Protozoa	CYCL	Cyclospora cayetanensis	2008	Mortality	Number	KNA	Saint Kitts and Nevis	Americas	All ages	46772	0	0	0
Protozoa	CYCL	Cyclospora cayetanensis	2008	Mortality	Number	KOR	South Korea	Western Pacific	<5 years	2249566	0	0	0
Protozoa	CYCL	Cyclospora cayetanensis	2008	Mortality	Number	KOR	South Korea	Western Pacific	≥5 years	46015575	0	0	0
Protozoa	CYCL	Cyclospora cayetanensis	2008	Mortality	Number	KOR	South Korea	Western Pacific	All ages	48265141	0	0	0
Protozoa	CYCL	Cyclospora cayetanensis	2008	Mortality	Number	KWT	Kuwait	Eastern Mediterranean	<5 years	232197	0	0	0
Protozoa	CYCL	Cyclospora cayetanensis	2008	Mortality	Number	KWT	Kuwait	Eastern Mediterranean	≥5 years	2347339	0	0	0
Protozoa	CYCL	Cyclospora cayetanensis	2008	Mortality	Number	KWT	Kuwait	Eastern Mediterranean	All ages	2579536	0	0	0
Protozoa	CYCL	Cyclospora cayetanensis	2008	Mortality	Number	LAO	Laos	Western Pacific	<5 years	780986	19.5211	0.653621	85.043
Protozoa	CYCL	Cyclospora cayetanensis	2008	Mortality	Number	LAO	Laos	Western Pacific	≥5 years	5321627	13.5784	0.469625	63.2915
Protozoa	CYCL	Cyclospora cayetanensis	2008	Mortality	Number	LAO	Laos	Western Pacific	All ages	6102613	33.0996	1.27202	144.283
Protozoa	CYCL	Cyclospora cayetanensis	2008	Mortality	Number	LBN	Lebanon	Eastern Mediterranean	<5 years	439132	0.318023	0.0357388	1.37647
Protozoa	CYCL	Cyclospora cayetanensis	2008	Mortality	Number	LBN	Lebanon	Eastern Mediterranean	≥5 years	4452440	4.80796	0.424086	16.7136
Protozoa	CYCL	Cyclospora cayetanensis	2008	Mortality	Number	LBN	Lebanon	Eastern Mediterranean	All ages	4891572	5.12598	0.464846	17.7326
Protozoa	CYCL	Cyclospora cayetanensis	2008	Mortality	Number	LBR	Liberia	Africa	<5 years	641548	41.4572	10.8814	109.731
Protozoa	CYCL	Cyclospora cayetanensis	2008	Mortality	Number	LBR	Liberia	Africa	≥5 years	3114739	37.1439	7.25611	120.264
Protozoa	CYCL	Cyclospora cayetanensis	2008	Mortality	Number	LBR	Liberia	Africa	All ages	3756287	78.6011	20.059	218.297
Protozoa	CYCL	Cyclospora cayetanensis	2008	Mortality	Number	LBY	Libya	Eastern Mediterranean	<5 years	684471	2.4957	0.454563	7.96942
Protozoa	CYCL	Cyclospora cayetanensis	2008	Mortality	Number	LBY	Libya	Eastern Mediterranean	≥5 years	5484585	1.78507	0.282415	6.20555
Protozoa	CYCL	Cyclospora cayetanensis	2008	Mortality	Number	LBY	Libya	Eastern Mediterranean	All ages	6169056	4.28077	0.844932	14.4562
Protozoa	CYCL	Cyclospora cayetanensis	2008	Mortality	Number	LCA	Saint Lucia	Americas	<5 years	12683	0	0	0
Protozoa	CYCL	Cyclospora cayetanensis	2008	Mortality	Number	LCA	Saint Lucia	Americas	≥5 years	155602	0.0948016	0.0102204	0.35453
Protozoa	CYCL	Cyclospora cayetanensis	2008	Mortality	Number	LCA	Saint Lucia	Americas	All ages	168285	0.0948016	0.0102204	0.35453
Protozoa	CYCL	Cyclospora cayetanensis	2008	Mortality	Number	LKA	Sri Lanka	South-East Asia	<5 years	1821408	1.32005	0.311373	3.58689
Protozoa	CYCL	Cyclospora cayetanensis	2008	Mortality	Number	LKA	Sri Lanka	South-East Asia	≥5 years	18740428	32.1291	5.54558	105.08
Protozoa	CYCL	Cyclospora cayetanensis	2008	Mortality	Number	LKA	Sri Lanka	South-East Asia	All ages	20561836	33.4492	5.9406	110.292
Protozoa	CYCL	Cyclospora cayetanensis	2008	Mortality	Number	LSO	Lesotho	Africa	<5 years	253530	17.9008	4.26092	50.6627
Protozoa	CYCL	Cyclospora cayetanensis	2008	Mortality	Number	LSO	Lesotho	Africa	≥5 years	1706037	60.5421	11.5685	178.452
Protozoa	CYCL	Cyclospora cayetanensis	2008	Mortality	Number	LSO	Lesotho	Africa	All ages	1959567	78.4428	17.2725	221.474
Protozoa	CYCL	Cyclospora cayetanensis	2008	Mortality	Number	LTU	Lithuania	Europe	<5 years	143574	0	0	0
Protozoa	CYCL	Cyclospora cayetanensis	2008	Mortality	Number	LTU	Lithuania	Europe	≥5 years	3069223	0	0	0
Protozoa	CYCL	Cyclospora cayetanensis	2008	Mortality	Number	LTU	Lithuania	Europe	All ages	3212797	0	0	0
Protozoa	CYCL	Cyclospora cayetanensis	2008	Mortality	Number	LUX	Luxembourg	Europe	<5 years	28064	0	0	0
Protozoa	CYCL	Cyclospora cayetanensis	2008	Mortality	Number	LUX	Luxembourg	Europe	≥5 years	456046	0	0	0
Protozoa	CYCL	Cyclospora cayetanensis	2008	Mortality	Number	LUX	Luxembourg	Europe	All ages	484110	0	0	0
Protozoa	CYCL	Cyclospora cayetanensis	2008	Mortality	Number	LVA	Latvia	Europe	<5 years	108307	0	0	0
Protozoa	CYCL	Cyclospora cayetanensis	2008	Mortality	Number	LVA	Latvia	Europe	≥5 years	2083909	0	0	0
Protozoa	CYCL	Cyclospora cayetanensis	2008	Mortality	Number	LVA	Latvia	Europe	All ages	2192216	0	0	0
Protozoa	CYCL	Cyclospora cayetanensis	2008	Mortality	Number	MAR	Morocco	Eastern Mediterranean	<5 years	3180709	43.5153	8.34157	141.646
Protozoa	CYCL	Cyclospora cayetanensis	2008	Mortality	Number	MAR	Morocco	Eastern Mediterranean	≥5 years	28215636	14.2547	2.02534	48.9306
Protozoa	CYCL	Cyclospora cayetanensis	2008	Mortality	Number	MAR	Morocco	Eastern Mediterranean	All ages	31396345	57.7701	11.7192	182.946
Protozoa	CYCL	Cyclospora cayetanensis	2008	Mortality	Number	MCO	Monaco	Europe	<5 years	1291	0	0	0
Protozoa	CYCL	Cyclospora cayetanensis	2008	Mortality	Number	MCO	Monaco	Europe	≥5 years	30421	0	0	0
Protozoa	CYCL	Cyclospora cayetanensis	2008	Mortality	Number	MCO	Monaco	Europe	All ages	31712	0	0	0
Protozoa	CYCL	Cyclospora cayetanensis	2008	Mortality	Number	MDA	Moldova	Europe	<5 years	229430	0.161345	0.0179	0.562092
Protozoa	CYCL	Cyclospora cayetanensis	2008	Mortality	Number	MDA	Moldova	Europe	≥5 years	3586441	0	0	0
Protozoa	CYCL	Cyclospora cayetanensis	2008	Mortality	Number	MDA	Moldova	Europe	All ages	3815871	0.161345	0.0179	0.562092
Protozoa	CYCL	Cyclospora cayetanensis	2008	Mortality	Number	MDG	Madagascar	Africa	<5 years	3451918	189.089	48.9577	498.945
Protozoa	CYCL	Cyclospora cayetanensis	2008	Mortality	Number	MDG	Madagascar	Africa	≥5 years	17164764	302.404	59.0327	994.105
Protozoa	CYCL	Cyclospora cayetanensis	2008	Mortality	Number	MDG	Madagascar	Africa	All ages	20616682	491.494	116.446	1449.28
Protozoa	CYCL	Cyclospora cayetanensis	2008	Mortality	Number	MDV	Maldives	South-East Asia	<5 years	28782	0.0471446	0.00825547	0.138181
Protozoa	CYCL	Cyclospora cayetanensis	2008	Mortality	Number	MDV	Maldives	South-East Asia	≥5 years	301441	0.408424	0.052511	1.41612
Protozoa	CYCL	Cyclospora cayetanensis	2008	Mortality	Number	MDV	Maldives	South-East Asia	All ages	330223	0.455568	0.0612916	1.53864
Protozoa	CYCL	Cyclospora cayetanensis	2008	Mortality	Number	MEX	Mexico	Americas	<5 years	11325142	34.9071	6.32698	112.628
Protozoa	CYCL	Cyclospora cayetanensis	2008	Mortality	Number	MEX	Mexico	Americas	≥5 years	98238929	71.7036	8.84213	259.883
Protozoa	CYCL	Cyclospora cayetanensis	2008	Mortality	Number	MEX	Mexico	Americas	All ages	109564071	106.611	15.9613	356.898
Protozoa	CYCL	Cyclospora cayetanensis	2008	Mortality	Number	MHL	Marshall Islands	Western Pacific	<5 years	7533	0.0763684	0.00272349	0.295176
Protozoa	CYCL	Cyclospora cayetanensis	2008	Mortality	Number	MHL	Marshall Islands	Western Pacific	≥5 years	44507	0.0602843	0.0028887	0.220985
Protozoa	CYCL	Cyclospora cayetanensis	2008	Mortality	Number	MHL	Marshall Islands	Western Pacific	All ages	52040	0.136653	0.00596108	0.510871
Protozoa	CYCL	Cyclospora cayetanensis	2008	Mortality	Number	MKD	North Macedonia	Europe	<5 years	121877	0.143219	0.0151638	0.549522
Protozoa	CYCL	Cyclospora cayetanensis	2008	Mortality	Number	MKD	North Macedonia	Europe	≥5 years	1954793	0.0392495	0.00292076	0.160501
Protozoa	CYCL	Cyclospora cayetanensis	2008	Mortality	Number	MKD	North Macedonia	Europe	All ages	2076670	0.182468	0.0213647	0.639935
Protozoa	CYCL	Cyclospora cayetanensis	2008	Mortality	Number	MLI	Mali	Africa	<5 years	2846480	191.663	49.2159	519.955
Protozoa	CYCL	Cyclospora cayetanensis	2008	Mortality	Number	MLI	Mali	Africa	≥5 years	11849220	173.541	34.9194	526.112
Protozoa	CYCL	Cyclospora cayetanensis	2008	Mortality	Number	MLI	Mali	Africa	All ages	14695700	365.204	93.7648	992.553
Protozoa	CYCL	Cyclospora cayetanensis	2008	Mortality	Number	MLT	Malta	Europe	<5 years	19900	0	0	0
Protozoa	CYCL	Cyclospora cayetanensis	2008	Mortality	Number	MLT	Malta	Europe	≥5 years	398160	0	0	0
Protozoa	CYCL	Cyclospora cayetanensis	2008	Mortality	Number	MLT	Malta	Europe	All ages	418060	0	0	0
Protozoa	CYCL	Cyclospora cayetanensis	2008	Mortality	Number	MMR	Myanmar	South-East Asia	<5 years	4653761	186.738	43.1892	494.365
Protozoa	CYCL	Cyclospora cayetanensis	2008	Mortality	Number	MMR	Myanmar	South-East Asia	≥5 years	43640648	153.972	25.7034	506.74
Protozoa	CYCL	Cyclospora cayetanensis	2008	Mortality	Number	MMR	Myanmar	South-East Asia	All ages	48294409	340.711	75.7707	975.682
Protozoa	CYCL	Cyclospora cayetanensis	2008	Mortality	Number	MNE	Montenegro	Europe	<5 years	39482	0	0	0
Protozoa	CYCL	Cyclospora cayetanensis	2008	Mortality	Number	MNE	Montenegro	Europe	≥5 years	593592	0.011429	0.00128874	0.0402735
Protozoa	CYCL	Cyclospora cayetanensis	2008	Mortality	Number	MNE	Montenegro	Europe	All ages	633074	0.011429	0.00128874	0.0402735
Protozoa	CYCL	Cyclospora cayetanensis	2008	Mortality	Number	MNG	Mongolia	Western Pacific	<5 years	250681	1.74925	0.0600214	7.59928
Protozoa	CYCL	Cyclospora cayetanensis	2008	Mortality	Number	MNG	Mongolia	Western Pacific	≥5 years	2369540	0.0271061	0.000901258	0.117024
Protozoa	CYCL	Cyclospora cayetanensis	2008	Mortality	Number	MNG	Mongolia	Western Pacific	All ages	2620221	1.77635	0.0612716	7.70549
Protozoa	CYCL	Cyclospora cayetanensis	2008	Mortality	Number	MOZ	Mozambique	Africa	<5 years	3755362	141.848	38.4163	362.115
Protozoa	CYCL	Cyclospora cayetanensis	2008	Mortality	Number	MOZ	Mozambique	Africa	≥5 years	17787482	207.936	41.6071	558.8
Protozoa	CYCL	Cyclospora cayetanensis	2008	Mortality	Number	MOZ	Mozambique	Africa	All ages	21542844	349.784	93.419	878.378
Protozoa	CYCL	Cyclospora cayetanensis	2008	Mortality	Number	MRT	Mauritania	Africa	<5 years	530353	22.8062	5.5083	64.4182
Protozoa	CYCL	Cyclospora cayetanensis	2008	Mortality	Number	MRT	Mauritania	Africa	≥5 years	2603628	24.3313	4.31685	71.3617
Protozoa	CYCL	Cyclospora cayetanensis	2008	Mortality	Number	MRT	Mauritania	Africa	All ages	3133981	47.1375	11.4566	129.051
Protozoa	CYCL	Cyclospora cayetanensis	2008	Mortality	Number	MUS	Mauritius	Africa	<5 years	88579	0.109442	0.0191884	0.416652
Protozoa	CYCL	Cyclospora cayetanensis	2008	Mortality	Number	MUS	Mauritius	Africa	≥5 years	1183686	0.932904	0.169739	3.156
Protozoa	CYCL	Cyclospora cayetanensis	2008	Mortality	Number	MUS	Mauritius	Africa	All ages	1272265	1.04235	0.191971	3.51088
Protozoa	CYCL	Cyclospora cayetanensis	2008	Mortality	Number	MWI	Malawi	Africa	<5 years	2537594	172.635	33.4558	491.079
Protozoa	CYCL	Cyclospora cayetanensis	2008	Mortality	Number	MWI	Malawi	Africa	≥5 years	11232559	389.187	53.2445	1458.25
Protozoa	CYCL	Cyclospora cayetanensis	2008	Mortality	Number	MWI	Malawi	Africa	All ages	13770153	561.822	86.1912	1896.18
Protozoa	CYCL	Cyclospora cayetanensis	2008	Mortality	Number	MYS	Malaysia	Western Pacific	<5 years	2607689	0.461524	0.0187509	1.80424
Protozoa	CYCL	Cyclospora cayetanensis	2008	Mortality	Number	MYS	Malaysia	Western Pacific	≥5 years	24679937	18.6934	0.893224	69.076
Protozoa	CYCL	Cyclospora cayetanensis	2008	Mortality	Number	MYS	Malaysia	Western Pacific	All ages	27287626	19.155	0.912938	70.3075
Protozoa	CYCL	Cyclospora cayetanensis	2008	Mortality	Number	NAM	Namibia	Africa	<5 years	265696	7.49113	1.66211	23.5242
Protozoa	CYCL	Cyclospora cayetanensis	2008	Mortality	Number	NAM	Namibia	Africa	≥5 years	1766671	23.6295	3.98555	80.1318
Protozoa	CYCL	Cyclospora cayetanensis	2008	Mortality	Number	NAM	Namibia	Africa	All ages	2032367	31.1206	6.17329	98.9256
Protozoa	CYCL	Cyclospora cayetanensis	2008	Mortality	Number	NER	Niger	Africa	<5 years	3102404	304.702	77.6951	793.169
Protozoa	CYCL	Cyclospora cayetanensis	2008	Mortality	Number	NER	Niger	Africa	≥5 years	11974576	408.88	81.2786	1334.27
Protozoa	CYCL	Cyclospora cayetanensis	2008	Mortality	Number	NER	Niger	Africa	All ages	15076980	713.583	177.228	2022.68
Protozoa	CYCL	Cyclospora cayetanensis	2008	Mortality	Number	NGA	Nigeria	Africa	<5 years	27872040	11874.5	1489.09	40231.1
Protozoa	CYCL	Cyclospora cayetanensis	2008	Mortality	Number	NGA	Nigeria	Africa	≥5 years	127523374	5441.79	625.478	17623
Protozoa	CYCL	Cyclospora cayetanensis	2008	Mortality	Number	NGA	Nigeria	Africa	All ages	155395414	17316.3	2291.28	58567.1
Protozoa	CYCL	Cyclospora cayetanensis	2008	Mortality	Number	NIC	Nicaragua	Americas	<5 years	660079	4.50842	0.582333	14.9396
Protozoa	CYCL	Cyclospora cayetanensis	2008	Mortality	Number	NIC	Nicaragua	Americas	≥5 years	4876653	1.34997	0.137003	5.37948
Protozoa	CYCL	Cyclospora cayetanensis	2008	Mortality	Number	NIC	Nicaragua	Americas	All ages	5536732	5.85839	0.757869	19.7095
Protozoa	CYCL	Cyclospora cayetanensis	2008	Mortality	Number	NIU	Niue	Western Pacific	<5 years	164	0	0	0
Protozoa	CYCL	Cyclospora cayetanensis	2008	Mortality	Number	NIU	Niue	Western Pacific	≥5 years	1617	0	0	0
Protozoa	CYCL	Cyclospora cayetanensis	2008	Mortality	Number	NIU	Niue	Western Pacific	All ages	1781	0	0	0
Protozoa	CYCL	Cyclospora cayetanensis	2008	Mortality	Number	NLD	Netherlands	Europe	<5 years	955652	0	0	0
Protozoa	CYCL	Cyclospora cayetanensis	2008	Mortality	Number	NLD	Netherlands	Europe	≥5 years	15600365	0	0	0
Protozoa	CYCL	Cyclospora cayetanensis	2008	Mortality	Number	NLD	Netherlands	Europe	All ages	16556017	0	0	0
Protozoa	CYCL	Cyclospora cayetanensis	2008	Mortality	Number	NOR	Norway	Europe	<5 years	293804	0	0	0
Protozoa	CYCL	Cyclospora cayetanensis	2008	Mortality	Number	NOR	Norway	Europe	≥5 years	4443274	0	0	0
Protozoa	CYCL	Cyclospora cayetanensis	2008	Mortality	Number	NOR	Norway	Europe	All ages	4737078	0	0	0
Protozoa	CYCL	Cyclospora cayetanensis	2008	Mortality	Number	NPL	Nepal	South-East Asia	<5 years	3211059	131.512	19.3258	405.42
Protozoa	CYCL	Cyclospora cayetanensis	2008	Mortality	Number	NPL	Nepal	South-East Asia	≥5 years	23683563	386.783	38.7499	1207.04
Protozoa	CYCL	Cyclospora cayetanensis	2008	Mortality	Number	NPL	Nepal	South-East Asia	All ages	26894622	518.295	57.2918	1571.58
Protozoa	CYCL	Cyclospora cayetanensis	2008	Mortality	Number	NRU	Nauru	Western Pacific	<5 years	1339	0	0	0
Protozoa	CYCL	Cyclospora cayetanensis	2008	Mortality	Number	NRU	Nauru	Western Pacific	≥5 years	8675	0	0	0
Protozoa	CYCL	Cyclospora cayetanensis	2008	Mortality	Number	NRU	Nauru	Western Pacific	All ages	10014	0	0	0
Protozoa	CYCL	Cyclospora cayetanensis	2008	Mortality	Number	NZL	New Zealand	Western Pacific	<5 years	297107	0	0	0
Protozoa	CYCL	Cyclospora cayetanensis	2008	Mortality	Number	NZL	New Zealand	Western Pacific	≥5 years	3945067	0	0	0
Protozoa	CYCL	Cyclospora cayetanensis	2008	Mortality	Number	NZL	New Zealand	Western Pacific	All ages	4242174	0	0	0
Protozoa	CYCL	Cyclospora cayetanensis	2008	Mortality	Number	OMN	Oman	Eastern Mediterranean	<5 years	268053	0	0	0
Protozoa	CYCL	Cyclospora cayetanensis	2008	Mortality	Number	OMN	Oman	Eastern Mediterranean	≥5 years	2329964	0	0	0
Protozoa	CYCL	Cyclospora cayetanensis	2008	Mortality	Number	OMN	Oman	Eastern Mediterranean	All ages	2598017	0	0	0
Protozoa	CYCL	Cyclospora cayetanensis	2008	Mortality	Number	PAK	Pakistan	Eastern Mediterranean	<5 years	26880257	1287.02	334.346	3178
Protozoa	CYCL	Cyclospora cayetanensis	2008	Mortality	Number	PAK	Pakistan	Eastern Mediterranean	≥5 years	160246300	1535.93	300.371	4163.37
Protozoa	CYCL	Cyclospora cayetanensis	2008	Mortality	Number	PAK	Pakistan	Eastern Mediterranean	All ages	187126557	2822.95	700.763	7167.08
Protozoa	CYCL	Cyclospora cayetanensis	2008	Mortality	Number	PAN	Panama	Americas	<5 years	360444	0	0	0
Protozoa	CYCL	Cyclospora cayetanensis	2008	Mortality	Number	PAN	Panama	Americas	≥5 years	3108443	0	0	0
Protozoa	CYCL	Cyclospora cayetanensis	2008	Mortality	Number	PAN	Panama	Americas	All ages	3468887	0	0	0
Protozoa	CYCL	Cyclospora cayetanensis	2008	Mortality	Number	PER	Peru	Americas	<5 years	2973676	17.0372	2.75178	54.8858
Protozoa	CYCL	Cyclospora cayetanensis	2008	Mortality	Number	PER	Peru	Americas	≥5 years	25656200	16.8312	1.90731	61.4061
Protozoa	CYCL	Cyclospora cayetanensis	2008	Mortality	Number	PER	Peru	Americas	All ages	28629876	33.8684	4.88365	109.204
Protozoa	CYCL	Cyclospora cayetanensis	2008	Mortality	Number	PHL	Philippines	Western Pacific	<5 years	11674659	90.5811	3.12522	399.693
Protozoa	CYCL	Cyclospora cayetanensis	2008	Mortality	Number	PHL	Philippines	Western Pacific	≥5 years	80269892	68.5378	2.2667	298.752
Protozoa	CYCL	Cyclospora cayetanensis	2008	Mortality	Number	PHL	Philippines	Western Pacific	All ages	91944551	159.119	6.17561	665.045
Protozoa	CYCL	Cyclospora cayetanensis	2008	Mortality	Number	PLW	Palau	Western Pacific	<5 years	1302	0.013012	0.000483621	0.0505853
Protozoa	CYCL	Cyclospora cayetanensis	2008	Mortality	Number	PLW	Palau	Western Pacific	≥5 years	17851	0.0590539	0.00268914	0.260448
Protozoa	CYCL	Cyclospora cayetanensis	2008	Mortality	Number	PLW	Palau	Western Pacific	All ages	19153	0.072066	0.00342209	0.295729
Protozoa	CYCL	Cyclospora cayetanensis	2008	Mortality	Number	PNG	Papua New Guinea	Western Pacific	<5 years	1004240	15.5786	0.52199	66.7905
Protozoa	CYCL	Cyclospora cayetanensis	2008	Mortality	Number	PNG	Papua New Guinea	Western Pacific	≥5 years	6067859	13.773	0.483234	61.3802
Protozoa	CYCL	Cyclospora cayetanensis	2008	Mortality	Number	PNG	Papua New Guinea	Western Pacific	All ages	7072099	29.3517	1.17961	124.945
Protozoa	CYCL	Cyclospora cayetanensis	2008	Mortality	Number	POL	Poland	Europe	<5 years	1824606	0	0	0
Protozoa	CYCL	Cyclospora cayetanensis	2008	Mortality	Number	POL	Poland	Europe	≥5 years	36177049	0	0	0
Protozoa	CYCL	Cyclospora cayetanensis	2008	Mortality	Number	POL	Poland	Europe	All ages	38001655	0	0	0
Protozoa	CYCL	Cyclospora cayetanensis	2008	Mortality	Number	PRK	North Korea	South-East Asia	<5 years	1696599	14.947	3.07479	41.2849
Protozoa	CYCL	Cyclospora cayetanensis	2008	Mortality	Number	PRK	North Korea	South-East Asia	≥5 years	23008537	2.11819	0.364551	7.18416
Protozoa	CYCL	Cyclospora cayetanensis	2008	Mortality	Number	PRK	North Korea	South-East Asia	All ages	24705136	17.0652	3.50338	48.265
Protozoa	CYCL	Cyclospora cayetanensis	2008	Mortality	Number	PRT	Portugal	Europe	<5 years	531818	0	0	0
Protozoa	CYCL	Cyclospora cayetanensis	2008	Mortality	Number	PRT	Portugal	Europe	≥5 years	10026375	0	0	0
Protozoa	CYCL	Cyclospora cayetanensis	2008	Mortality	Number	PRT	Portugal	Europe	All ages	10558193	0	0	0
Protozoa	CYCL	Cyclospora cayetanensis	2008	Mortality	Number	PRY	Paraguay	Americas	<5 years	617112	4.56419	0.617327	15.9541
Protozoa	CYCL	Cyclospora cayetanensis	2008	Mortality	Number	PRY	Paraguay	Americas	≥5 years	4968890	3.00821	0.333977	10.7569
Protozoa	CYCL	Cyclospora cayetanensis	2008	Mortality	Number	PRY	Paraguay	Americas	All ages	5586002	7.5724	1.05968	26.4119
Protozoa	CYCL	Cyclospora cayetanensis	2008	Mortality	Number	QAT	Qatar	Eastern Mediterranean	<5 years	74626	0	0	0
Protozoa	CYCL	Cyclospora cayetanensis	2008	Mortality	Number	QAT	Qatar	Eastern Mediterranean	≥5 years	1262497	0	0	0
Protozoa	CYCL	Cyclospora cayetanensis	2008	Mortality	Number	QAT	Qatar	Eastern Mediterranean	All ages	1337123	0	0	0
Protozoa	CYCL	Cyclospora cayetanensis	2008	Mortality	Number	ROU	Romania	Europe	<5 years	1052226	0	0	0
Protozoa	CYCL	Cyclospora cayetanensis	2008	Mortality	Number	ROU	Romania	Europe	≥5 years	19738903	0	0	0
Protozoa	CYCL	Cyclospora cayetanensis	2008	Mortality	Number	ROU	Romania	Europe	All ages	20791129	0	0	0
Protozoa	CYCL	Cyclospora cayetanensis	2008	Mortality	Number	RUS	Russia	Europe	<5 years	7478201	5.35843	0.603847	20.0955
Protozoa	CYCL	Cyclospora cayetanensis	2008	Mortality	Number	RUS	Russia	Europe	≥5 years	136331096	12.8538	1.52261	43.1732
Protozoa	CYCL	Cyclospora cayetanensis	2008	Mortality	Number	RUS	Russia	Europe	All ages	143809297	18.2122	2.25207	62.4439
Protozoa	CYCL	Cyclospora cayetanensis	2008	Mortality	Number	RWA	Rwanda	Africa	<5 years	1621931	78.0316	20.6469	201.003
Protozoa	CYCL	Cyclospora cayetanensis	2008	Mortality	Number	RWA	Rwanda	Africa	≥5 years	8054625	74.9071	13.8272	235.736
Protozoa	CYCL	Cyclospora cayetanensis	2008	Mortality	Number	RWA	Rwanda	Africa	All ages	9676556	152.939	36.1438	430.041
Protozoa	CYCL	Cyclospora cayetanensis	2008	Mortality	Number	SAU	Saudi Arabia	Eastern Mediterranean	<5 years	2376598	0	0	0
Protozoa	CYCL	Cyclospora cayetanensis	2008	Mortality	Number	SAU	Saudi Arabia	Eastern Mediterranean	≥5 years	20448888	0	0	0
Protozoa	CYCL	Cyclospora cayetanensis	2008	Mortality	Number	SAU	Saudi Arabia	Eastern Mediterranean	All ages	22825486	0	0	0
Protozoa	CYCL	Cyclospora cayetanensis	2008	Mortality	Number	SDN	Sudan	Eastern Mediterranean	<5 years	5715228	240.385	48.5745	739.463
Protozoa	CYCL	Cyclospora cayetanensis	2008	Mortality	Number	SDN	Sudan	Eastern Mediterranean	≥5 years	27444434	43.3084	7.00935	155.551
Protozoa	CYCL	Cyclospora cayetanensis	2008	Mortality	Number	SDN	Sudan	Eastern Mediterranean	All ages	33159662	283.693	58.7625	872.659
Protozoa	CYCL	Cyclospora cayetanensis	2008	Mortality	Number	SEAR	South-East Asian Region	South-East Asia	<5 years	188464299	2328.79	768.16	5145.48
Protozoa	CYCL	Cyclospora cayetanensis	2008	Mortality	Number	SEAR	South-East Asian Region	South-East Asia	≥5 years	1588097141	13460.2	3203.98	38265.1
Protozoa	CYCL	Cyclospora cayetanensis	2008	Mortality	Number	SEAR	South-East Asian Region	South-East Asia	All ages	1776561440	15789	4329.28	42778.4
Protozoa	CYCL	Cyclospora cayetanensis	2008	Mortality	Number	SEN	Senegal	Africa	<5 years	1965861	133.605	31.3418	366.453
Protozoa	CYCL	Cyclospora cayetanensis	2008	Mortality	Number	SEN	Senegal	Africa	≥5 years	9941175	188.095	33.6821	551.227
Protozoa	CYCL	Cyclospora cayetanensis	2008	Mortality	Number	SEN	Senegal	Africa	All ages	11907036	321.7	76.1111	897.148
Protozoa	CYCL	Cyclospora cayetanensis	2008	Mortality	Number	SGP	Singapore	Western Pacific	<5 years	217769	0	0	0
Protozoa	CYCL	Cyclospora cayetanensis	2008	Mortality	Number	SGP	Singapore	Western Pacific	≥5 years	4487839	0	0	0
Protozoa	CYCL	Cyclospora cayetanensis	2008	Mortality	Number	SGP	Singapore	Western Pacific	All ages	4705608	0	0	0
Protozoa	CYCL	Cyclospora cayetanensis	2008	Mortality	Number	SLB	Solomon Islands	Western Pacific	<5 years	78447	0.337434	0.0120173	1.51386
Protozoa	CYCL	Cyclospora cayetanensis	2008	Mortality	Number	SLB	Solomon Islands	Western Pacific	≥5 years	426001	1.30706	0.04545	5.74048
Protozoa	CYCL	Cyclospora cayetanensis	2008	Mortality	Number	SLB	Solomon Islands	Western Pacific	All ages	504448	1.64449	0.0655102	7.05866
Protozoa	CYCL	Cyclospora cayetanensis	2008	Mortality	Number	SLE	Sierra Leone	Africa	<5 years	974838	115.086	30.181	303.275
Protozoa	CYCL	Cyclospora cayetanensis	2008	Mortality	Number	SLE	Sierra Leone	Africa	≥5 years	4844366	117.845	22.0514	385.833
Protozoa	CYCL	Cyclospora cayetanensis	2008	Mortality	Number	SLE	Sierra Leone	Africa	All ages	5819204	232.931	57.065	688.397
Protozoa	CYCL	Cyclospora cayetanensis	2008	Mortality	Number	SLV	El Salvador	Americas	<5 years	597074	1.5831	0.252274	5.18195
Protozoa	CYCL	Cyclospora cayetanensis	2008	Mortality	Number	SLV	El Salvador	Americas	≥5 years	5422706	5.75897	0.752503	22.0455
Protozoa	CYCL	Cyclospora cayetanensis	2008	Mortality	Number	SLV	El Salvador	Americas	All ages	6019780	7.34207	1.09528	26.0026
Protozoa	CYCL	Cyclospora cayetanensis	2008	Mortality	Number	SMR	San Marino	Europe	<5 years	1563	0	0	0
Protozoa	CYCL	Cyclospora cayetanensis	2008	Mortality	Number	SMR	San Marino	Europe	≥5 years	27943	0	0	0
Protozoa	CYCL	Cyclospora cayetanensis	2008	Mortality	Number	SMR	San Marino	Europe	All ages	29506	0	0	0
Protozoa	CYCL	Cyclospora cayetanensis	2008	Mortality	Number	SOM	Somalia	Eastern Mediterranean	<5 years	2293999	424.034	77.9484	1409.82
Protozoa	CYCL	Cyclospora cayetanensis	2008	Mortality	Number	SOM	Somalia	Eastern Mediterranean	≥5 years	9222967	333.463	52.8172	1155.99
Protozoa	CYCL	Cyclospora cayetanensis	2008	Mortality	Number	SOM	Somalia	Eastern Mediterranean	All ages	11516966	757.497	145.052	2518.51
Protozoa	CYCL	Cyclospora cayetanensis	2008	Mortality	Number	SRB	Serbia	Europe	<5 years	353235	0	0	0
Protozoa	CYCL	Cyclospora cayetanensis	2008	Mortality	Number	SRB	Serbia	Europe	≥5 years	7115435	0.82244	0.0985764	2.8666
Protozoa	CYCL	Cyclospora cayetanensis	2008	Mortality	Number	SRB	Serbia	Europe	All ages	7468670	0.82244	0.0985764	2.8666
Protozoa	CYCL	Cyclospora cayetanensis	2008	Mortality	Number	SSD	South Sudan	Africa	<5 years	1540016	104.782	27.281	274.045
Protozoa	CYCL	Cyclospora cayetanensis	2008	Mortality	Number	SSD	South Sudan	Africa	≥5 years	7060723	174.285	33.0399	581.813
Protozoa	CYCL	Cyclospora cayetanensis	2008	Mortality	Number	SSD	South Sudan	Africa	All ages	8600739	279.067	67.3898	847.722
Protozoa	CYCL	Cyclospora cayetanensis	2008	Mortality	Number	STP	Sao Tome and Principe	Africa	<5 years	28489	0.798509	0.181529	2.26923
Protozoa	CYCL	Cyclospora cayetanensis	2008	Mortality	Number	STP	Sao Tome and Principe	Africa	≥5 years	143255	1.00303	0.188354	3.17092
Protozoa	CYCL	Cyclospora cayetanensis	2008	Mortality	Number	STP	Sao Tome and Principe	Africa	All ages	171744	1.80154	0.431891	5.05775
Protozoa	CYCL	Cyclospora cayetanensis	2008	Mortality	Number	SUR	Suriname	Americas	<5 years	55324	0.0623213	0.00682448	0.223902
Protozoa	CYCL	Cyclospora cayetanensis	2008	Mortality	Number	SUR	Suriname	Americas	≥5 years	478776	0.782822	0.0854207	2.96693
Protozoa	CYCL	Cyclospora cayetanensis	2008	Mortality	Number	SUR	Suriname	Americas	All ages	534100	0.845143	0.0969187	3.14464
Protozoa	CYCL	Cyclospora cayetanensis	2008	Mortality	Number	SVK	Slovakia	Europe	<5 years	267267	0	0	0
Protozoa	CYCL	Cyclospora cayetanensis	2008	Mortality	Number	SVK	Slovakia	Europe	≥5 years	5109834	0	0	0
Protozoa	CYCL	Cyclospora cayetanensis	2008	Mortality	Number	SVK	Slovakia	Europe	All ages	5377101	0	0	0
Protozoa	CYCL	Cyclospora cayetanensis	2008	Mortality	Number	SVN	Slovenia	Europe	<5 years	92948	0	0	0
Protozoa	CYCL	Cyclospora cayetanensis	2008	Mortality	Number	SVN	Slovenia	Europe	≥5 years	1929036	0	0	0
Protozoa	CYCL	Cyclospora cayetanensis	2008	Mortality	Number	SVN	Slovenia	Europe	All ages	2021984	0	0	0
Protozoa	CYCL	Cyclospora cayetanensis	2008	Mortality	Number	SWE	Sweden	Europe	<5 years	525307	0	0	0
Protozoa	CYCL	Cyclospora cayetanensis	2008	Mortality	Number	SWE	Sweden	Europe	≥5 years	8657868	0	0	0
Protozoa	CYCL	Cyclospora cayetanensis	2008	Mortality	Number	SWE	Sweden	Europe	All ages	9183175	0	0	0
Protozoa	CYCL	Cyclospora cayetanensis	2008	Mortality	Number	SWZ	Eswatini	Africa	<5 years	153114	9.72974	2.34357	27.4475
Protozoa	CYCL	Cyclospora cayetanensis	2008	Mortality	Number	SWZ	Eswatini	Africa	≥5 years	941251	15.1638	2.89709	44.4127
Protozoa	CYCL	Cyclospora cayetanensis	2008	Mortality	Number	SWZ	Eswatini	Africa	All ages	1094365	24.8935	6.02715	70.4738
Protozoa	CYCL	Cyclospora cayetanensis	2008	Mortality	Number	SYC	Seychelles	Africa	<5 years	7211	0.00847061	0.0012418	0.0306623
Protozoa	CYCL	Cyclospora cayetanensis	2008	Mortality	Number	SYC	Seychelles	Africa	≥5 years	84799	0.223504	0.0386973	0.794163
Protozoa	CYCL	Cyclospora cayetanensis	2008	Mortality	Number	SYC	Seychelles	Africa	All ages	92010	0.231975	0.0431309	0.833452
Protozoa	CYCL	Cyclospora cayetanensis	2008	Mortality	Number	SYR	Syria	Eastern Mediterranean	<5 years	2802942	2.75161	0.525379	9.31808
Protozoa	CYCL	Cyclospora cayetanensis	2008	Mortality	Number	SYR	Syria	Eastern Mediterranean	≥5 years	18746523	2.88261	0.436568	10.1344
Protozoa	CYCL	Cyclospora cayetanensis	2008	Mortality	Number	SYR	Syria	Eastern Mediterranean	All ages	21549465	5.63422	1.14664	19.2028
Protozoa	CYCL	Cyclospora cayetanensis	2008	Mortality	Number	TCD	Chad	Africa	<5 years	2283799	337.71	88.7464	913.968
Protozoa	CYCL	Cyclospora cayetanensis	2008	Mortality	Number	TCD	Chad	Africa	≥5 years	8980558	259.613	50.7457	818.35
Protozoa	CYCL	Cyclospora cayetanensis	2008	Mortality	Number	TCD	Chad	Africa	All ages	11264357	597.323	150.159	1685.82
Protozoa	CYCL	Cyclospora cayetanensis	2008	Mortality	Number	TGO	Togo	Africa	<5 years	1015001	51.0017	13.3878	132.852
Protozoa	CYCL	Cyclospora cayetanensis	2008	Mortality	Number	TGO	Togo	Africa	≥5 years	5259819	96.2774	18.7247	300.603
Protozoa	CYCL	Cyclospora cayetanensis	2008	Mortality	Number	TGO	Togo	Africa	All ages	6274820	147.279	35.2181	410.636
Protozoa	CYCL	Cyclospora cayetanensis	2008	Mortality	Number	THA	Thailand	South-East Asia	<5 years	4404516	3.6453	0.639521	10.1416
Protozoa	CYCL	Cyclospora cayetanensis	2008	Mortality	Number	THA	Thailand	South-East Asia	≥5 years	62960796	173.689	22.0677	586.016
Protozoa	CYCL	Cyclospora cayetanensis	2008	Mortality	Number	THA	Thailand	South-East Asia	All ages	67365312	177.334	22.7638	595.347
Protozoa	CYCL	Cyclospora cayetanensis	2008	Mortality	Number	TJK	Tajikistan	Europe	<5 years	964370	19.2608	2.38545	63.7283
Protozoa	CYCL	Cyclospora cayetanensis	2008	Mortality	Number	TJK	Tajikistan	Europe	≥5 years	6300292	2.56867	0.285418	9.09278
Protozoa	CYCL	Cyclospora cayetanensis	2008	Mortality	Number	TJK	Tajikistan	Europe	All ages	7264662	21.8294	2.87439	72.1011
Protozoa	CYCL	Cyclospora cayetanensis	2008	Mortality	Number	TKM	Turkmenistan	Europe	<5 years	550003	8.57331	1.03858	30.9875
Protozoa	CYCL	Cyclospora cayetanensis	2008	Mortality	Number	TKM	Turkmenistan	Europe	≥5 years	4743253	0.683068	0.0792709	2.30001
Protozoa	CYCL	Cyclospora cayetanensis	2008	Mortality	Number	TKM	Turkmenistan	Europe	All ages	5293256	9.25638	1.12723	33.2684
Protozoa	CYCL	Cyclospora cayetanensis	2008	Mortality	Number	TLS	Timor-Leste	South-East Asia	<5 years	160977	6.60795	1.47781	17.9335
Protozoa	CYCL	Cyclospora cayetanensis	2008	Mortality	Number	TLS	Timor-Leste	South-East Asia	≥5 years	858006	2.67521	0.407982	9.10546
Protozoa	CYCL	Cyclospora cayetanensis	2008	Mortality	Number	TLS	Timor-Leste	South-East Asia	All ages	1018983	9.28317	2.09276	26.0828
Protozoa	CYCL	Cyclospora cayetanensis	2008	Mortality	Number	TON	Tonga	Western Pacific	<5 years	14596	0.0118465	0.000442377	0.0465311
Protozoa	CYCL	Cyclospora cayetanensis	2008	Mortality	Number	TON	Tonga	Western Pacific	≥5 years	92318	0.0740274	0.00380073	0.304891
Protozoa	CYCL	Cyclospora cayetanensis	2008	Mortality	Number	TON	Tonga	Western Pacific	All ages	106914	0.0858739	0.0046974	0.33766
Protozoa	CYCL	Cyclospora cayetanensis	2008	Mortality	Number	TTO	Trinidad and Tobago	Americas	<5 years	94045	0	0	0
Protozoa	CYCL	Cyclospora cayetanensis	2008	Mortality	Number	TTO	Trinidad and Tobago	Americas	≥5 years	1274677	0	0	0
Protozoa	CYCL	Cyclospora cayetanensis	2008	Mortality	Number	TTO	Trinidad and Tobago	Americas	All ages	1368722	0	0	0
Protozoa	CYCL	Cyclospora cayetanensis	2008	Mortality	Number	TUN	Tunisia	Eastern Mediterranean	<5 years	852608	1.1076	0.208438	3.52116
Protozoa	CYCL	Cyclospora cayetanensis	2008	Mortality	Number	TUN	Tunisia	Eastern Mediterranean	≥5 years	9637961	3.18068	0.491513	10.9095
Protozoa	CYCL	Cyclospora cayetanensis	2008	Mortality	Number	TUN	Tunisia	Eastern Mediterranean	All ages	10490569	4.28828	0.75893	14.1186
Protozoa	CYCL	Cyclospora cayetanensis	2008	Mortality	Number	TUR	Turkey	Europe	<5 years	6306528	1.75424	0.174742	7.0035
Protozoa	CYCL	Cyclospora cayetanensis	2008	Mortality	Number	TUR	Turkey	Europe	≥5 years	64795717	12.8973	1.25286	46.5552
Protozoa	CYCL	Cyclospora cayetanensis	2008	Mortality	Number	TUR	Turkey	Europe	All ages	71102245	14.6516	1.41502	52.2823
Protozoa	CYCL	Cyclospora cayetanensis	2008	Mortality	Number	TUV	Tuvalu	Western Pacific	<5 years	1158	0.0284121	0.00118461	0.10354
Protozoa	CYCL	Cyclospora cayetanensis	2008	Mortality	Number	TUV	Tuvalu	Western Pacific	≥5 years	9092	0.140646	0.00702216	0.560954
Protozoa	CYCL	Cyclospora cayetanensis	2008	Mortality	Number	TUV	Tuvalu	Western Pacific	All ages	10250	0.169058	0.00880455	0.664578
Protozoa	CYCL	Cyclospora cayetanensis	2008	Mortality	Number	TZA	Tanzania	Africa	<5 years	7451370	474.744	104.672	1266.27
Protozoa	CYCL	Cyclospora cayetanensis	2008	Mortality	Number	TZA	Tanzania	Africa	≥5 years	34559889	646.522	109.477	2042.65
Protozoa	CYCL	Cyclospora cayetanensis	2008	Mortality	Number	TZA	Tanzania	Africa	All ages	42011259	1121.27	223.611	3119.96
Protozoa	CYCL	Cyclospora cayetanensis	2008	Mortality	Number	UGA	Uganda	Africa	<5 years	5850115	150.396	37.558	386.123
Protozoa	CYCL	Cyclospora cayetanensis	2008	Mortality	Number	UGA	Uganda	Africa	≥5 years	24240870	251.669	47.4363	793.394
Protozoa	CYCL	Cyclospora cayetanensis	2008	Mortality	Number	UGA	Uganda	Africa	All ages	30090985	402.065	97.284	1166.45
Protozoa	CYCL	Cyclospora cayetanensis	2008	Mortality	Number	UKR	Ukraine	Europe	<5 years	2187166	1.50652	0.173255	5.21114
Protozoa	CYCL	Cyclospora cayetanensis	2008	Mortality	Number	UKR	Ukraine	Europe	≥5 years	44741912	0.797903	0.0897703	2.7992
Protozoa	CYCL	Cyclospora cayetanensis	2008	Mortality	Number	UKR	Ukraine	Europe	All ages	46929078	2.30442	0.32525	7.72649
Protozoa	CYCL	Cyclospora cayetanensis	2008	Mortality	Number	URY	Uruguay	Americas	<5 years	240465	0	0	0
Protozoa	CYCL	Cyclospora cayetanensis	2008	Mortality	Number	URY	Uruguay	Americas	≥5 years	3058021	0	0	0
Protozoa	CYCL	Cyclospora cayetanensis	2008	Mortality	Number	URY	Uruguay	Americas	All ages	3298486	0	0	0
Protozoa	CYCL	Cyclospora cayetanensis	2008	Mortality	Number	USA	United States	Americas	<5 years	20457834	0	0	0
Protozoa	CYCL	Cyclospora cayetanensis	2008	Mortality	Number	USA	United States	Americas	≥5 years	282963122	0	0	0
Protozoa	CYCL	Cyclospora cayetanensis	2008	Mortality	Number	USA	United States	Americas	All ages	303420956	0	0	0
Protozoa	CYCL	Cyclospora cayetanensis	2008	Mortality	Number	UZB	Uzbekistan	Europe	<5 years	2647252	30.5528	3.0992	110.826
Protozoa	CYCL	Cyclospora cayetanensis	2008	Mortality	Number	UZB	Uzbekistan	Europe	≥5 years	24628696	2.27867	0.254511	7.77206
Protozoa	CYCL	Cyclospora cayetanensis	2008	Mortality	Number	UZB	Uzbekistan	Europe	All ages	27275948	32.8315	3.61214	116.764
Protozoa	CYCL	Cyclospora cayetanensis	2008	Mortality	Number	VCT	Saint Vincent and the Grenadines	Americas	<5 years	9089	0	0	0
Protozoa	CYCL	Cyclospora cayetanensis	2008	Mortality	Number	VCT	Saint Vincent and the Grenadines	Americas	≥5 years	102194	0.0617258	0.00643293	0.242882
Protozoa	CYCL	Cyclospora cayetanensis	2008	Mortality	Number	VCT	Saint Vincent and the Grenadines	Americas	All ages	111283	0.0617258	0.00643293	0.242882
Protozoa	CYCL	Cyclospora cayetanensis	2008	Mortality	Number	VEN	Venezuela	Americas	<5 years	2925959	7.0725	0.934453	22.6533
Protozoa	CYCL	Cyclospora cayetanensis	2008	Mortality	Number	VEN	Venezuela	Americas	≥5 years	24931622	18.9368	2.28502	68.3774
Protozoa	CYCL	Cyclospora cayetanensis	2008	Mortality	Number	VEN	Venezuela	Americas	All ages	27857581	26.0093	3.35664	85.8074
Protozoa	CYCL	Cyclospora cayetanensis	2008	Mortality	Number	VNM	Vietnam	Western Pacific	<5 years	7179977	21.6297	0.709099	92.4483
Protozoa	CYCL	Cyclospora cayetanensis	2008	Mortality	Number	VNM	Vietnam	Western Pacific	≥5 years	77206160	37.2915	1.54152	177.494
Protozoa	CYCL	Cyclospora cayetanensis	2008	Mortality	Number	VNM	Vietnam	Western Pacific	All ages	84386137	58.9212	2.6215	279.418
Protozoa	CYCL	Cyclospora cayetanensis	2008	Mortality	Number	VUT	Vanuatu	Western Pacific	<5 years	32017	0.136509	0.00459471	0.565408
Protozoa	CYCL	Cyclospora cayetanensis	2008	Mortality	Number	VUT	Vanuatu	Western Pacific	≥5 years	191990	0.58638	0.0193532	2.6168
Protozoa	CYCL	Cyclospora cayetanensis	2008	Mortality	Number	VUT	Vanuatu	Western Pacific	All ages	224007	0.722889	0.0255875	3.13427
Protozoa	CYCL	Cyclospora cayetanensis	2008	Mortality	Number	WPR	Western Pacific Region	Western Pacific	<5 years	116591951	335.538	12.8119	1371.09
Protozoa	CYCL	Cyclospora cayetanensis	2008	Mortality	Number	WPR	Western Pacific Region	Western Pacific	≥5 years	1655570634	297.848	16.7091	1235.71
Protozoa	CYCL	Cyclospora cayetanensis	2008	Mortality	Number	WPR	Western Pacific Region	Western Pacific	All ages	1772162585	633.386	31.886	2571.12
Protozoa	CYCL	Cyclospora cayetanensis	2008	Mortality	Number	WSM	Samoa	Western Pacific	<5 years	26014	0.0577359	0.00201623	0.255026
Protozoa	CYCL	Cyclospora cayetanensis	2008	Mortality	Number	WSM	Samoa	Western Pacific	≥5 years	163402	0.137091	0.0046129	0.574668
Protozoa	CYCL	Cyclospora cayetanensis	2008	Mortality	Number	WSM	Samoa	Western Pacific	All ages	189416	0.194827	0.00736169	0.845452
Protozoa	CYCL	Cyclospora cayetanensis	2008	Mortality	Number	YEM	Yemen	Eastern Mediterranean	<5 years	4129502	159.277	30.8158	514.588
Protozoa	CYCL	Cyclospora cayetanensis	2008	Mortality	Number	YEM	Yemen	Eastern Mediterranean	≥5 years	20581568	29.8348	4.7463	106.394
Protozoa	CYCL	Cyclospora cayetanensis	2008	Mortality	Number	YEM	Yemen	Eastern Mediterranean	All ages	24711070	189.112	38.7512	610.224
Protozoa	CYCL	Cyclospora cayetanensis	2008	Mortality	Number	ZAF	South Africa	Africa	<5 years	5242712	138.679	21.404	501.351
Protozoa	CYCL	Cyclospora cayetanensis	2008	Mortality	Number	ZAF	South Africa	Africa	≥5 years	45555800	453.651	56.4732	1574.11
Protozoa	CYCL	Cyclospora cayetanensis	2008	Mortality	Number	ZAF	South Africa	Africa	All ages	50798512	592.33	77.0576	1989.09
Protozoa	CYCL	Cyclospora cayetanensis	2008	Mortality	Number	ZMB	Zambia	Africa	<5 years	2361500	121.234	27.5087	341.476
Protozoa	CYCL	Cyclospora cayetanensis	2008	Mortality	Number	ZMB	Zambia	Africa	≥5 years	10430418	166.536	29.8884	505.718
Protozoa	CYCL	Cyclospora cayetanensis	2008	Mortality	Number	ZMB	Zambia	Africa	All ages	12791918	287.77	67.5908	820.456
Protozoa	CYCL	Cyclospora cayetanensis	2008	Mortality	Number	ZWE	Zimbabwe	Africa	<5 years	2061273	120.277	27.6927	346
Protozoa	CYCL	Cyclospora cayetanensis	2008	Mortality	Number	ZWE	Zimbabwe	Africa	≥5 years	10814544	174.031	32.5071	528.428
Protozoa	CYCL	Cyclospora cayetanensis	2008	Mortality	Number	ZWE	Zimbabwe	Africa	All ages	12875817	294.308	69.9742	860.83
Protozoa	CYCL	Cyclospora cayetanensis	2008	Mortality	Rate per 100,000	AFG	Afghanistan	Eastern Mediterranean	<5 years	4900250	3.15723	0.62232	10.2337
Protozoa	CYCL	Cyclospora cayetanensis	2008	Mortality	Rate per 100,000	AFG	Afghanistan	Eastern Mediterranean	≥5 years	21028874	0.05109	0.00776879	0.179033
Protozoa	CYCL	Cyclospora cayetanensis	2008	Mortality	Rate per 100,000	AFG	Afghanistan	Eastern Mediterranean	All ages	25929124	0.638109	0.13133	2.01349
Protozoa	CYCL	Cyclospora cayetanensis	2008	Mortality	Rate per 100,000	AFR	African Region	Africa	<5 years	139799813	13.0917	2.73056	38.9675
Protozoa	CYCL	Cyclospora cayetanensis	2008	Mortality	Rate per 100,000	AFR	African Region	Africa	≥5 years	684945986	2.12325	0.411133	5.60162
Protozoa	CYCL	Cyclospora cayetanensis	2008	Mortality	Rate per 100,000	AFR	African Region	Africa	All ages	824745799	3.98247	0.864588	11.1758
Protozoa	CYCL	Cyclospora cayetanensis	2008	Mortality	Rate per 100,000	AGO	Angola	Africa	<5 years	3929492	16.1872	3.80068	45.1865
Protozoa	CYCL	Cyclospora cayetanensis	2008	Mortality	Rate per 100,000	AGO	Angola	Africa	≥5 years	17240725	2.80726	0.50596	8.00761
Protozoa	CYCL	Cyclospora cayetanensis	2008	Mortality	Rate per 100,000	AGO	Angola	Africa	All ages	21170217	5.29077	1.30362	14.5139
Protozoa	CYCL	Cyclospora cayetanensis	2008	Mortality	Rate per 100,000	ALB	Albania	Europe	<5 years	195345	0.164809	0.0191596	0.627541
Protozoa	CYCL	Cyclospora cayetanensis	2008	Mortality	Rate per 100,000	ALB	Albania	Europe	≥5 years	2812984	0.0111119	0.00121928	0.0395032
Protozoa	CYCL	Cyclospora cayetanensis	2008	Mortality	Rate per 100,000	ALB	Albania	Europe	All ages	3008329	0.0210922	0.0026453	0.0740585
Protozoa	CYCL	Cyclospora cayetanensis	2008	Mortality	Rate per 100,000	AMR	Region of the Americas	Americas	<5 years	75662002	0.32658	0.0614956	0.980042
Protozoa	CYCL	Cyclospora cayetanensis	2008	Mortality	Rate per 100,000	AMR	Region of the Americas	Americas	≥5 years	828429891	0.0476732	0.00653959	0.155682
Protozoa	CYCL	Cyclospora cayetanensis	2008	Mortality	Rate per 100,000	AMR	Region of the Americas	Americas	All ages	904091893	0.0710145	0.012557	0.211204
Protozoa	CYCL	Cyclospora cayetanensis	2008	Mortality	Rate per 100,000	AND	Andorra	Europe	<5 years	3757	0	0	0
Protozoa	CYCL	Cyclospora cayetanensis	2008	Mortality	Rate per 100,000	AND	Andorra	Europe	≥5 years	79074	0	0	0
Protozoa	CYCL	Cyclospora cayetanensis	2008	Mortality	Rate per 100,000	AND	Andorra	Europe	All ages	82831	0	0	0
Protozoa	CYCL	Cyclospora cayetanensis	2008	Mortality	Rate per 100,000	ARE	United Arab Emirates	Eastern Mediterranean	<5 years	351815	0	0	0
Protozoa	CYCL	Cyclospora cayetanensis	2008	Mortality	Rate per 100,000	ARE	United Arab Emirates	Eastern Mediterranean	≥5 years	5661534	0	0	0
Protozoa	CYCL	Cyclospora cayetanensis	2008	Mortality	Rate per 100,000	ARE	United Arab Emirates	Eastern Mediterranean	All ages	6013349	0	0	0
Protozoa	CYCL	Cyclospora cayetanensis	2008	Mortality	Rate per 100,000	ARG	Argentina	Americas	<5 years	3511876	0.102539	0.0145606	0.349909
Protozoa	CYCL	Cyclospora cayetanensis	2008	Mortality	Rate per 100,000	ARG	Argentina	Americas	≥5 years	36697296	0.0302085	0.00312948	0.109882
Protozoa	CYCL	Cyclospora cayetanensis	2008	Mortality	Rate per 100,000	ARG	Argentina	Americas	All ages	40209172	0.0365258	0.00454415	0.139037
Protozoa	CYCL	Cyclospora cayetanensis	2008	Mortality	Rate per 100,000	ARM	Armenia	Europe	<5 years	194673	0.302955	0.0350153	1.07575
Protozoa	CYCL	Cyclospora cayetanensis	2008	Mortality	Rate per 100,000	ARM	Armenia	Europe	≥5 years	2772530	0.00641887	0.00075584	0.0225832
Protozoa	CYCL	Cyclospora cayetanensis	2008	Mortality	Rate per 100,000	ARM	Armenia	Europe	All ages	2967203	0.0258741	0.00315767	0.0911616
Protozoa	CYCL	Cyclospora cayetanensis	2008	Mortality	Rate per 100,000	ATG	Antigua and Barbuda	Americas	<5 years	6279	0	0	0
Protozoa	CYCL	Cyclospora cayetanensis	2008	Mortality	Rate per 100,000	ATG	Antigua and Barbuda	Americas	≥5 years	75998	0	0	0
Protozoa	CYCL	Cyclospora cayetanensis	2008	Mortality	Rate per 100,000	ATG	Antigua and Barbuda	Americas	All ages	82277	0	0	0
Protozoa	CYCL	Cyclospora cayetanensis	2008	Mortality	Rate per 100,000	AUS	Australia	Western Pacific	<5 years	1367879	0	0	0
Protozoa	CYCL	Cyclospora cayetanensis	2008	Mortality	Rate per 100,000	AUS	Australia	Western Pacific	≥5 years	19786577	0	0	0
Protozoa	CYCL	Cyclospora cayetanensis	2008	Mortality	Rate per 100,000	AUS	Australia	Western Pacific	All ages	21154456	0	0	0
Protozoa	CYCL	Cyclospora cayetanensis	2008	Mortality	Rate per 100,000	AUT	Austria	Europe	<5 years	396092	0	0	0
Protozoa	CYCL	Cyclospora cayetanensis	2008	Mortality	Rate per 100,000	AUT	Austria	Europe	≥5 years	7913645	0	0	0
Protozoa	CYCL	Cyclospora cayetanensis	2008	Mortality	Rate per 100,000	AUT	Austria	Europe	All ages	8309737	0	0	0
Protozoa	CYCL	Cyclospora cayetanensis	2008	Mortality	Rate per 100,000	AZE	Azerbaijan	Europe	<5 years	726674	1.64785	0.183581	6.10283
Protozoa	CYCL	Cyclospora cayetanensis	2008	Mortality	Rate per 100,000	AZE	Azerbaijan	Europe	≥5 years	8159609	0.014454	0.00169853	0.0537581
Protozoa	CYCL	Cyclospora cayetanensis	2008	Mortality	Rate per 100,000	AZE	Azerbaijan	Europe	All ages	8886283	0.148025	0.0168757	0.543268
Protozoa	CYCL	Cyclospora cayetanensis	2008	Mortality	Rate per 100,000	BDI	Burundi	Africa	<5 years	1593266	6.51158	1.67298	17.4757
Protozoa	CYCL	Cyclospora cayetanensis	2008	Mortality	Rate per 100,000	BDI	Burundi	Africa	≥5 years	6722338	1.76735	0.342634	5.70802
Protozoa	CYCL	Cyclospora cayetanensis	2008	Mortality	Rate per 100,000	BDI	Burundi	Africa	All ages	8315604	2.67635	0.665475	7.92073
Protozoa	CYCL	Cyclospora cayetanensis	2008	Mortality	Rate per 100,000	BEL	Belgium	Europe	<5 years	603012	0	0	0
Protozoa	CYCL	Cyclospora cayetanensis	2008	Mortality	Rate per 100,000	BEL	Belgium	Europe	≥5 years	10062850	0	0	0
Protozoa	CYCL	Cyclospora cayetanensis	2008	Mortality	Rate per 100,000	BEL	Belgium	Europe	All ages	10665862	0	0	0
Protozoa	CYCL	Cyclospora cayetanensis	2008	Mortality	Rate per 100,000	BEN	Benin	Africa	<5 years	1579342	7.81635	1.86543	21.5333
Protozoa	CYCL	Cyclospora cayetanensis	2008	Mortality	Rate per 100,000	BEN	Benin	Africa	≥5 years	7510404	2.7449	0.505495	8.39755
Protozoa	CYCL	Cyclospora cayetanensis	2008	Mortality	Rate per 100,000	BEN	Benin	Africa	All ages	9089746	3.62607	0.8249	10.0979
Protozoa	CYCL	Cyclospora cayetanensis	2008	Mortality	Rate per 100,000	BFA	Burkina Faso	Africa	<5 years	2738782	5.03415	1.30049	13.5847
Protozoa	CYCL	Cyclospora cayetanensis	2008	Mortality	Rate per 100,000	BFA	Burkina Faso	Africa	≥5 years	12297059	1.81307	0.345494	5.46779
Protozoa	CYCL	Cyclospora cayetanensis	2008	Mortality	Rate per 100,000	BFA	Burkina Faso	Africa	All ages	15035841	2.39979	0.572749	7.03599
Protozoa	CYCL	Cyclospora cayetanensis	2008	Mortality	Rate per 100,000	BGD	Bangladesh	South-East Asia	<5 years	17682611	1.4492	0.415895	3.6447
Protozoa	CYCL	Cyclospora cayetanensis	2008	Mortality	Rate per 100,000	BGD	Bangladesh	South-East Asia	≥5 years	131073012	0.479549	0.0798502	1.41166
Protozoa	CYCL	Cyclospora cayetanensis	2008	Mortality	Rate per 100,000	BGD	Bangladesh	South-East Asia	All ages	148755623	0.594812	0.133161	1.61977
Protozoa	CYCL	Cyclospora cayetanensis	2008	Mortality	Rate per 100,000	BGR	Bulgaria	Europe	<5 years	346574	0.0639147	0.00676969	0.225961
Protozoa	CYCL	Cyclospora cayetanensis	2008	Mortality	Rate per 100,000	BGR	Bulgaria	Europe	≥5 years	7213773	0.00654572	0.000790195	0.0226571
Protozoa	CYCL	Cyclospora cayetanensis	2008	Mortality	Rate per 100,000	BGR	Bulgaria	Europe	All ages	7560347	0.00917557	0.00114229	0.0322702
Protozoa	CYCL	Cyclospora cayetanensis	2008	Mortality	Rate per 100,000	BHR	Bahrain	Eastern Mediterranean	<5 years	85647	0	0	0
Protozoa	CYCL	Cyclospora cayetanensis	2008	Mortality	Rate per 100,000	BHR	Bahrain	Eastern Mediterranean	≥5 years	1003343	0	0	0
Protozoa	CYCL	Cyclospora cayetanensis	2008	Mortality	Rate per 100,000	BHR	Bahrain	Eastern Mediterranean	All ages	1088990	0	0	0
Protozoa	CYCL	Cyclospora cayetanensis	2008	Mortality	Rate per 100,000	BHS	Bahamas	Americas	<5 years	27553	0	0	0
Protozoa	CYCL	Cyclospora cayetanensis	2008	Mortality	Rate per 100,000	BHS	Bahamas	Americas	≥5 years	328269	0	0	0
Protozoa	CYCL	Cyclospora cayetanensis	2008	Mortality	Rate per 100,000	BHS	Bahamas	Americas	All ages	355822	0	0	0
Protozoa	CYCL	Cyclospora cayetanensis	2008	Mortality	Rate per 100,000	BIH	Bosnia and Herzegovina	Europe	<5 years	190103	0.0144152	0.00164171	0.0520056
Protozoa	CYCL	Cyclospora cayetanensis	2008	Mortality	Rate per 100,000	BIH	Bosnia and Herzegovina	Europe	≥5 years	3791429	0.0209631	0.00235325	0.0743657
Protozoa	CYCL	Cyclospora cayetanensis	2008	Mortality	Rate per 100,000	BIH	Bosnia and Herzegovina	Europe	All ages	3981532	0.0206505	0.00231932	0.0721322
Protozoa	CYCL	Cyclospora cayetanensis	2008	Mortality	Rate per 100,000	BLR	Belarus	Europe	<5 years	461015	0.0257046	0.00286805	0.0918293
Protozoa	CYCL	Cyclospora cayetanensis	2008	Mortality	Rate per 100,000	BLR	Belarus	Europe	≥5 years	9083077	0.00300731	0.000354917	0.0100944
Protozoa	CYCL	Cyclospora cayetanensis	2008	Mortality	Rate per 100,000	BLR	Belarus	Europe	All ages	9544092	0.00410368	0.000504925	0.0144577
Protozoa	CYCL	Cyclospora cayetanensis	2008	Mortality	Rate per 100,000	BLZ	Belize	Americas	<5 years	37806	0.537615	0.0738238	1.96555
Protozoa	CYCL	Cyclospora cayetanensis	2008	Mortality	Rate per 100,000	BLZ	Belize	Americas	≥5 years	262421	0.0568	0.00603163	0.211535
Protozoa	CYCL	Cyclospora cayetanensis	2008	Mortality	Rate per 100,000	BLZ	Belize	Americas	All ages	300227	0.117347	0.0165229	0.448056
Protozoa	CYCL	Cyclospora cayetanensis	2008	Mortality	Rate per 100,000	BOL	Bolivia	Americas	<5 years	1201843	1.39482	0.192235	4.10168
Protozoa	CYCL	Cyclospora cayetanensis	2008	Mortality	Rate per 100,000	BOL	Bolivia	Americas	≥5 years	8566441	0.147012	0.017368	0.532008
Protozoa	CYCL	Cyclospora cayetanensis	2008	Mortality	Rate per 100,000	BOL	Bolivia	Americas	All ages	9768284	0.300537	0.0420386	0.912901
Protozoa	CYCL	Cyclospora cayetanensis	2008	Mortality	Rate per 100,000	BRA	Brazil	Americas	<5 years	15392041	0.183748	0.0310376	0.560937
Protozoa	CYCL	Cyclospora cayetanensis	2008	Mortality	Rate per 100,000	BRA	Brazil	Americas	≥5 years	174091730	0.0484509	0.00563746	0.170619
Protozoa	CYCL	Cyclospora cayetanensis	2008	Mortality	Rate per 100,000	BRA	Brazil	Americas	All ages	189483771	0.0594412	0.00773091	0.191836
Protozoa	CYCL	Cyclospora cayetanensis	2008	Mortality	Rate per 100,000	BRB	Barbados	Americas	<5 years	18210	0	0	0
Protozoa	CYCL	Cyclospora cayetanensis	2008	Mortality	Rate per 100,000	BRB	Barbados	Americas	≥5 years	253746	0	0	0
Protozoa	CYCL	Cyclospora cayetanensis	2008	Mortality	Rate per 100,000	BRB	Barbados	Americas	All ages	271956	0	0	0
Protozoa	CYCL	Cyclospora cayetanensis	2008	Mortality	Rate per 100,000	BRN	Brunei	Western Pacific	<5 years	30582	0	0	0
Protozoa	CYCL	Cyclospora cayetanensis	2008	Mortality	Rate per 100,000	BRN	Brunei	Western Pacific	≥5 years	343693	0	0	0
Protozoa	CYCL	Cyclospora cayetanensis	2008	Mortality	Rate per 100,000	BRN	Brunei	Western Pacific	All ages	374275	0	0	0
Protozoa	CYCL	Cyclospora cayetanensis	2008	Mortality	Rate per 100,000	BTN	Bhutan	South-East Asia	<5 years	66139	1.62736	0.361507	4.271
Protozoa	CYCL	Cyclospora cayetanensis	2008	Mortality	Rate per 100,000	BTN	Bhutan	South-East Asia	≥5 years	616381	1.00682	0.157025	3.52958
Protozoa	CYCL	Cyclospora cayetanensis	2008	Mortality	Rate per 100,000	BTN	Bhutan	South-East Asia	All ages	682520	1.06695	0.188466	3.52293
Protozoa	CYCL	Cyclospora cayetanensis	2008	Mortality	Rate per 100,000	BWA	Botswana	Africa	<5 years	241708	3.06425	0.569175	9.92747
Protozoa	CYCL	Cyclospora cayetanensis	2008	Mortality	Rate per 100,000	BWA	Botswana	Africa	≥5 years	1688374	1.49972	0.267334	5.23356
Protozoa	CYCL	Cyclospora cayetanensis	2008	Mortality	Rate per 100,000	BWA	Botswana	Africa	All ages	1930082	1.69565	0.350454	5.62905
Protozoa	CYCL	Cyclospora cayetanensis	2008	Mortality	Rate per 100,000	CAF	Central African Republic	Africa	<5 years	788498	6.07331	1.59563	16.7016
Protozoa	CYCL	Cyclospora cayetanensis	2008	Mortality	Rate per 100,000	CAF	Central African Republic	Africa	≥5 years	3720662	1.87574	0.350749	5.88041
Protozoa	CYCL	Cyclospora cayetanensis	2008	Mortality	Rate per 100,000	CAF	Central African Republic	Africa	All ages	4509160	2.60975	0.634926	7.54027
Protozoa	CYCL	Cyclospora cayetanensis	2008	Mortality	Rate per 100,000	CAN	Canada	Americas	<5 years	1785807	0	0	0
Protozoa	CYCL	Cyclospora cayetanensis	2008	Mortality	Rate per 100,000	CAN	Canada	Americas	≥5 years	31477057	0	0	0
Protozoa	CYCL	Cyclospora cayetanensis	2008	Mortality	Rate per 100,000	CAN	Canada	Americas	All ages	33262864	0	0	0
Protozoa	CYCL	Cyclospora cayetanensis	2008	Mortality	Rate per 100,000	CHE	Switzerland	Europe	<5 years	369200	0	0	0
Protozoa	CYCL	Cyclospora cayetanensis	2008	Mortality	Rate per 100,000	CHE	Switzerland	Europe	≥5 years	7218396	0	0	0
Protozoa	CYCL	Cyclospora cayetanensis	2008	Mortality	Rate per 100,000	CHE	Switzerland	Europe	All ages	7587596	0	0	0
Protozoa	CYCL	Cyclospora cayetanensis	2008	Mortality	Rate per 100,000	CHL	Chile	Americas	<5 years	1163697	0	0	0
Protozoa	CYCL	Cyclospora cayetanensis	2008	Mortality	Rate per 100,000	CHL	Chile	Americas	≥5 years	15590495	0	0	0
Protozoa	CYCL	Cyclospora cayetanensis	2008	Mortality	Rate per 100,000	CHL	Chile	Americas	All ages	16754192	0	0	0
Protozoa	CYCL	Cyclospora cayetanensis	2008	Mortality	Rate per 100,000	CHN	China	Western Pacific	<5 years	81493568	0.217788	0.00852828	0.852852
Protozoa	CYCL	Cyclospora cayetanensis	2008	Mortality	Rate per 100,000	CHN	China	Western Pacific	≥5 years	1248194827	0.0105201	0.000496834	0.0397978
Protozoa	CYCL	Cyclospora cayetanensis	2008	Mortality	Rate per 100,000	CHN	China	Western Pacific	All ages	1329688395	0.0232231	0.00105902	0.0844766
Protozoa	CYCL	Cyclospora cayetanensis	2008	Mortality	Rate per 100,000	CIV	Cote d'Ivoire	Africa	<5 years	3767991	4.35994	0.993024	12.127
Protozoa	CYCL	Cyclospora cayetanensis	2008	Mortality	Rate per 100,000	CIV	Cote d'Ivoire	Africa	≥5 years	17506151	0.930033	0.171362	2.82293
Protozoa	CYCL	Cyclospora cayetanensis	2008	Mortality	Rate per 100,000	CIV	Cote d'Ivoire	Africa	All ages	21274142	1.53752	0.370886	4.10323
Protozoa	CYCL	Cyclospora cayetanensis	2008	Mortality	Rate per 100,000	CMR	Cameroon	Africa	<5 years	3167038	13.9069	2.11859	47.9618
Protozoa	CYCL	Cyclospora cayetanensis	2008	Mortality	Rate per 100,000	CMR	Cameroon	Africa	≥5 years	15140922	2.36151	0.342348	8.13307
Protozoa	CYCL	Cyclospora cayetanensis	2008	Mortality	Rate per 100,000	CMR	Cameroon	Africa	All ages	18307960	4.35872	0.681181	14.79
Protozoa	CYCL	Cyclospora cayetanensis	2008	Mortality	Rate per 100,000	COD	Democratic Republic of Congo	Africa	<5 years	11618722	4.55701	1.20064	12.1017
Protozoa	CYCL	Cyclospora cayetanensis	2008	Mortality	Rate per 100,000	COD	Democratic Republic of Congo	Africa	≥5 years	51791031	1.81975	0.341896	5.80493
Protozoa	CYCL	Cyclospora cayetanensis	2008	Mortality	Rate per 100,000	COD	Democratic Republic of Congo	Africa	All ages	63409753	2.32131	0.528605	7.13602
Protozoa	CYCL	Cyclospora cayetanensis	2008	Mortality	Rate per 100,000	COG	Congo	Africa	<5 years	648187	4.23628	1.01343	12.1204
Protozoa	CYCL	Cyclospora cayetanensis	2008	Mortality	Rate per 100,000	COG	Congo	Africa	≥5 years	3404088	1.34905	0.249794	4.08158
Protozoa	CYCL	Cyclospora cayetanensis	2008	Mortality	Rate per 100,000	COG	Congo	Africa	All ages	4052275	1.81088	0.420869	5.14641
Protozoa	CYCL	Cyclospora cayetanensis	2008	Mortality	Rate per 100,000	COK	Cook Islands	Western Pacific	<5 years	1526	0	0	0
Protozoa	CYCL	Cyclospora cayetanensis	2008	Mortality	Rate per 100,000	COK	Cook Islands	Western Pacific	≥5 years	14211	0	0	0
Protozoa	CYCL	Cyclospora cayetanensis	2008	Mortality	Rate per 100,000	COK	Cook Islands	Western Pacific	All ages	15737	0	0	0
Protozoa	CYCL	Cyclospora cayetanensis	2008	Mortality	Rate per 100,000	COL	Colombia	Americas	<5 years	4045376	0.253086	0.0373749	0.850114
Protozoa	CYCL	Cyclospora cayetanensis	2008	Mortality	Rate per 100,000	COL	Colombia	Americas	≥5 years	39456757	0.051176	0.00567316	0.192635
Protozoa	CYCL	Cyclospora cayetanensis	2008	Mortality	Rate per 100,000	COL	Colombia	Americas	All ages	43502133	0.0699521	0.00951836	0.273316
Protozoa	CYCL	Cyclospora cayetanensis	2008	Mortality	Rate per 100,000	COM	Comoros	Africa	<5 years	93253	6.03346	1.42808	17.5274
Protozoa	CYCL	Cyclospora cayetanensis	2008	Mortality	Rate per 100,000	COM	Comoros	Africa	≥5 years	529795	1.29501	0.246392	3.93496
Protozoa	CYCL	Cyclospora cayetanensis	2008	Mortality	Rate per 100,000	COM	Comoros	Africa	All ages	623048	2.00422	0.465512	5.50585
Protozoa	CYCL	Cyclospora cayetanensis	2008	Mortality	Rate per 100,000	CPV	Cape Verde	Africa	<5 years	54302	0.953228	0.210737	2.72808
Protozoa	CYCL	Cyclospora cayetanensis	2008	Mortality	Rate per 100,000	CPV	Cape Verde	Africa	≥5 years	444567	0.548017	0.0967156	1.65609
Protozoa	CYCL	Cyclospora cayetanensis	2008	Mortality	Rate per 100,000	CPV	Cape Verde	Africa	All ages	498869	0.592124	0.124855	1.74414
Protozoa	CYCL	Cyclospora cayetanensis	2008	Mortality	Rate per 100,000	CRI	Costa Rica	Americas	<5 years	359360	0.0574833	0.00683459	0.224029
Protozoa	CYCL	Cyclospora cayetanensis	2008	Mortality	Rate per 100,000	CRI	Costa Rica	Americas	≥5 years	4050549	0.0379526	0.00413577	0.143229
Protozoa	CYCL	Cyclospora cayetanensis	2008	Mortality	Rate per 100,000	CRI	Costa Rica	Americas	All ages	4409909	0.0395441	0.00471507	0.145381
Protozoa	CYCL	Cyclospora cayetanensis	2008	Mortality	Rate per 100,000	CUB	Cuba	Americas	<5 years	635078	0.0505164	0.00629744	0.18037
Protozoa	CYCL	Cyclospora cayetanensis	2008	Mortality	Rate per 100,000	CUB	Cuba	Americas	≥5 years	10654971	0.0747853	0.00812845	0.287703
Protozoa	CYCL	Cyclospora cayetanensis	2008	Mortality	Rate per 100,000	CUB	Cuba	Americas	All ages	11290049	0.0734201	0.00821436	0.281599
Protozoa	CYCL	Cyclospora cayetanensis	2008	Mortality	Rate per 100,000	CYP	Cyprus	Europe	<5 years	61343	0	0	0
Protozoa	CYCL	Cyclospora cayetanensis	2008	Mortality	Rate per 100,000	CYP	Cyprus	Europe	≥5 years	1020528	0	0	0
Protozoa	CYCL	Cyclospora cayetanensis	2008	Mortality	Rate per 100,000	CYP	Cyprus	Europe	All ages	1081871	0	0	0
Protozoa	CYCL	Cyclospora cayetanensis	2008	Mortality	Rate per 100,000	CZE	Czechia	Europe	<5 years	515337	0	0	0
Protozoa	CYCL	Cyclospora cayetanensis	2008	Mortality	Rate per 100,000	CZE	Czechia	Europe	≥5 years	9841070	0	0	0
Protozoa	CYCL	Cyclospora cayetanensis	2008	Mortality	Rate per 100,000	CZE	Czechia	Europe	All ages	10356407	0	0	0
Protozoa	CYCL	Cyclospora cayetanensis	2008	Mortality	Rate per 100,000	DEU	Germany	Europe	<5 years	3481955	0	0	0
Protozoa	CYCL	Cyclospora cayetanensis	2008	Mortality	Rate per 100,000	DEU	Germany	Europe	≥5 years	77727446	0	0	0
Protozoa	CYCL	Cyclospora cayetanensis	2008	Mortality	Rate per 100,000	DEU	Germany	Europe	All ages	81209401	0	0	0
Protozoa	CYCL	Cyclospora cayetanensis	2008	Mortality	Rate per 100,000	DJI	Djibouti	Eastern Mediterranean	<5 years	119513	4.92735	0.927436	15.502
Protozoa	CYCL	Cyclospora cayetanensis	2008	Mortality	Rate per 100,000	DJI	Djibouti	Eastern Mediterranean	≥5 years	763972	1.34616	0.203795	4.39446
Protozoa	CYCL	Cyclospora cayetanensis	2008	Mortality	Rate per 100,000	DJI	Djibouti	Eastern Mediterranean	All ages	883485	1.8306	0.328585	6.14876
Protozoa	CYCL	Cyclospora cayetanensis	2008	Mortality	Rate per 100,000	DMA	Dominica	Americas	<5 years	5207	0	0	0
Protozoa	CYCL	Cyclospora cayetanensis	2008	Mortality	Rate per 100,000	DMA	Dominica	Americas	≥5 years	63649	0.0965635	0.0105949	0.360945
Protozoa	CYCL	Cyclospora cayetanensis	2008	Mortality	Rate per 100,000	DMA	Dominica	Americas	All ages	68856	0.0892612	0.00979371	0.33365
Protozoa	CYCL	Cyclospora cayetanensis	2008	Mortality	Rate per 100,000	DNK	Denmark	Europe	<5 years	325600	0	0	0
Protozoa	CYCL	Cyclospora cayetanensis	2008	Mortality	Rate per 100,000	DNK	Denmark	Europe	≥5 years	5150384	0	0	0
Protozoa	CYCL	Cyclospora cayetanensis	2008	Mortality	Rate per 100,000	DNK	Denmark	Europe	All ages	5475984	0	0	0
Protozoa	CYCL	Cyclospora cayetanensis	2008	Mortality	Rate per 100,000	DOM	Dominican Republic	Americas	<5 years	999367	1.30849	0.182715	4.43865
Protozoa	CYCL	Cyclospora cayetanensis	2008	Mortality	Rate per 100,000	DOM	Dominican Republic	Americas	≥5 years	8513790	0.117715	0.0119379	0.452989
Protozoa	CYCL	Cyclospora cayetanensis	2008	Mortality	Rate per 100,000	DOM	Dominican Republic	Americas	All ages	9513157	0.242808	0.0343326	0.854855
Protozoa	CYCL	Cyclospora cayetanensis	2008	Mortality	Rate per 100,000	DZA	Algeria	Africa	<5 years	3407108	1.20071	0.277074	3.4063
Protozoa	CYCL	Cyclospora cayetanensis	2008	Mortality	Rate per 100,000	DZA	Algeria	Africa	≥5 years	31079878	0.0283901	0.0054746	0.0825887
Protozoa	CYCL	Cyclospora cayetanensis	2008	Mortality	Rate per 100,000	DZA	Algeria	Africa	All ages	34486986	0.144209	0.0342392	0.403373
Protozoa	CYCL	Cyclospora cayetanensis	2008	Mortality	Rate per 100,000	ECU	Ecuador	Americas	<5 years	1580361	0.0886905	0.0135665	0.292425
Protozoa	CYCL	Cyclospora cayetanensis	2008	Mortality	Rate per 100,000	ECU	Ecuador	Americas	≥5 years	12870297	0.0453141	0.00600656	0.174908
Protozoa	CYCL	Cyclospora cayetanensis	2008	Mortality	Rate per 100,000	ECU	Ecuador	Americas	All ages	14450658	0.0500578	0.00720339	0.178048
Protozoa	CYCL	Cyclospora cayetanensis	2008	Mortality	Rate per 100,000	EGY	Egypt	Eastern Mediterranean	<5 years	10465208	1.73693	0.309686	5.80132
Protozoa	CYCL	Cyclospora cayetanensis	2008	Mortality	Rate per 100,000	EGY	Egypt	Eastern Mediterranean	≥5 years	74599178	0.0565288	0.00870442	0.20096
Protozoa	CYCL	Cyclospora cayetanensis	2008	Mortality	Rate per 100,000	EGY	Egypt	Eastern Mediterranean	All ages	85064386	0.263263	0.0507178	0.875415
Protozoa	CYCL	Cyclospora cayetanensis	2008	Mortality	Rate per 100,000	EMR	Eastern Mediterranean Region	Eastern Mediterranean	<5 years	77043340	3.37108	0.916505	8.39816
Protozoa	CYCL	Cyclospora cayetanensis	2008	Mortality	Rate per 100,000	EMR	Eastern Mediterranean Region	Eastern Mediterranean	≥5 years	512610644	0.402185	0.0851186	1.14949
Protozoa	CYCL	Cyclospora cayetanensis	2008	Mortality	Rate per 100,000	EMR	Eastern Mediterranean Region	Eastern Mediterranean	All ages	589653984	0.790097	0.213704	1.96031
Protozoa	CYCL	Cyclospora cayetanensis	2008	Mortality	Rate per 100,000	ERI	Eritrea	Africa	<5 years	448042	3.53181	0.91849	10.2501
Protozoa	CYCL	Cyclospora cayetanensis	2008	Mortality	Rate per 100,000	ERI	Eritrea	Africa	≥5 years	2322660	2.89592	0.57351	9.58996
Protozoa	CYCL	Cyclospora cayetanensis	2008	Mortality	Rate per 100,000	ERI	Eritrea	Africa	All ages	2770702	2.99875	0.680856	9.16301
Protozoa	CYCL	Cyclospora cayetanensis	2008	Mortality	Rate per 100,000	ESP	Spain	Europe	<5 years	2403053	0	0	0
Protozoa	CYCL	Cyclospora cayetanensis	2008	Mortality	Rate per 100,000	ESP	Spain	Europe	≥5 years	43551250	0	0	0
Protozoa	CYCL	Cyclospora cayetanensis	2008	Mortality	Rate per 100,000	ESP	Spain	Europe	All ages	45954303	0	0	0
Protozoa	CYCL	Cyclospora cayetanensis	2008	Mortality	Rate per 100,000	EST	Estonia	Europe	<5 years	71600	0	0	0
Protozoa	CYCL	Cyclospora cayetanensis	2008	Mortality	Rate per 100,000	EST	Estonia	Europe	≥5 years	1266810	0	0	0
Protozoa	CYCL	Cyclospora cayetanensis	2008	Mortality	Rate per 100,000	EST	Estonia	Europe	All ages	1338410	0	0	0
Protozoa	CYCL	Cyclospora cayetanensis	2008	Mortality	Rate per 100,000	ETH	Ethiopia	Africa	<5 years	15056571	5.01144	1.34103	13.3762
Protozoa	CYCL	Cyclospora cayetanensis	2008	Mortality	Rate per 100,000	ETH	Ethiopia	Africa	≥5 years	69264842	1.90787	0.377023	6.18611
Protozoa	CYCL	Cyclospora cayetanensis	2008	Mortality	Rate per 100,000	ETH	Ethiopia	Africa	All ages	84321413	2.46205	0.588526	7.37104
Protozoa	CYCL	Cyclospora cayetanensis	2008	Mortality	Rate per 100,000	EUR	European Region	Europe	<5 years	52332132	0.1751	0.022487	0.566182
Protozoa	CYCL	Cyclospora cayetanensis	2008	Mortality	Rate per 100,000	EUR	European Region	Europe	≥5 years	836803107	0.00460648	0.000573775	0.0146302
Protozoa	CYCL	Cyclospora cayetanensis	2008	Mortality	Rate per 100,000	EUR	European Region	Europe	All ages	889135239	0.0146413	0.00220691	0.0486841
Protozoa	CYCL	Cyclospora cayetanensis	2008	Mortality	Rate per 100,000	FIN	Finland	Europe	<5 years	291634	0	0	0
Protozoa	CYCL	Cyclospora cayetanensis	2008	Mortality	Rate per 100,000	FIN	Finland	Europe	≥5 years	5008842	0	0	0
Protozoa	CYCL	Cyclospora cayetanensis	2008	Mortality	Rate per 100,000	FIN	Finland	Europe	All ages	5300476	0	0	0
Protozoa	CYCL	Cyclospora cayetanensis	2008	Mortality	Rate per 100,000	FJI	Fiji	Western Pacific	<5 years	100835	0.30048	0.0126442	1.16952
Protozoa	CYCL	Cyclospora cayetanensis	2008	Mortality	Rate per 100,000	FJI	Fiji	Western Pacific	≥5 years	800468	0.327229	0.0154857	1.29191
Protozoa	CYCL	Cyclospora cayetanensis	2008	Mortality	Rate per 100,000	FJI	Fiji	Western Pacific	All ages	901303	0.324237	0.0165063	1.28474
Protozoa	CYCL	Cyclospora cayetanensis	2008	Mortality	Rate per 100,000	FRA	France	Europe	<5 years	3837418	0	0	0
Protozoa	CYCL	Cyclospora cayetanensis	2008	Mortality	Rate per 100,000	FRA	France	Europe	≥5 years	58772101	0	0	0
Protozoa	CYCL	Cyclospora cayetanensis	2008	Mortality	Rate per 100,000	FRA	France	Europe	All ages	62609519	0	0	0
Protozoa	CYCL	Cyclospora cayetanensis	2008	Mortality	Rate per 100,000	FSM	Micronesia	Western Pacific	<5 years	13103	0.769849	0.0267996	3.01422
Protozoa	CYCL	Cyclospora cayetanensis	2008	Mortality	Rate per 100,000	FSM	Micronesia	Western Pacific	≥5 years	96322	0.129378	0.00442281	0.561497
Protozoa	CYCL	Cyclospora cayetanensis	2008	Mortality	Rate per 100,000	FSM	Micronesia	Western Pacific	All ages	109425	0.20607	0.00820063	0.852235
Protozoa	CYCL	Cyclospora cayetanensis	2008	Mortality	Rate per 100,000	GAB	Gabon	Africa	<5 years	226939	7.30068	0.941174	26.2624
Protozoa	CYCL	Cyclospora cayetanensis	2008	Mortality	Rate per 100,000	GAB	Gabon	Africa	≥5 years	1354019	1.66563	0.158509	5.62761
Protozoa	CYCL	Cyclospora cayetanensis	2008	Mortality	Rate per 100,000	GAB	Gabon	Africa	All ages	1580958	2.47451	0.303721	8.17246
Protozoa	CYCL	Cyclospora cayetanensis	2008	Mortality	Rate per 100,000	GBR	United Kingdom	Europe	<5 years	3717035	0	0	0
Protozoa	CYCL	Cyclospora cayetanensis	2008	Mortality	Rate per 100,000	GBR	United Kingdom	Europe	≥5 years	58072023	0	0	0
Protozoa	CYCL	Cyclospora cayetanensis	2008	Mortality	Rate per 100,000	GBR	United Kingdom	Europe	All ages	61789058	0	0	0
Protozoa	CYCL	Cyclospora cayetanensis	2008	Mortality	Rate per 100,000	GEO	Georgia	Europe	<5 years	243083	0.137077	0.0166603	0.479136
Protozoa	CYCL	Cyclospora cayetanensis	2008	Mortality	Rate per 100,000	GEO	Georgia	Europe	≥5 years	3710261	0.00462835	0.00054353	0.0158248
Protozoa	CYCL	Cyclospora cayetanensis	2008	Mortality	Rate per 100,000	GEO	Georgia	Europe	All ages	3953344	0.0127723	0.00156055	0.0441836
Protozoa	CYCL	Cyclospora cayetanensis	2008	Mortality	Rate per 100,000	GHA	Ghana	Africa	<5 years	3589592	3.49353	0.802122	9.92074
Protozoa	CYCL	Cyclospora cayetanensis	2008	Mortality	Rate per 100,000	GHA	Ghana	Africa	≥5 years	20355261	1.2661	0.236349	3.64444
Protozoa	CYCL	Cyclospora cayetanensis	2008	Mortality	Rate per 100,000	GHA	Ghana	Africa	All ages	23944853	1.60002	0.356854	4.41385
Protozoa	CYCL	Cyclospora cayetanensis	2008	Mortality	Rate per 100,000	GIN	Guinea	Africa	<5 years	1661825	10.6436	2.37634	30.8786
Protozoa	CYCL	Cyclospora cayetanensis	2008	Mortality	Rate per 100,000	GIN	Guinea	Africa	≥5 years	8116337	3.21055	0.607371	9.81757
Protozoa	CYCL	Cyclospora cayetanensis	2008	Mortality	Rate per 100,000	GIN	Guinea	Africa	All ages	9778162	4.47383	1.04352	12.3555
Protozoa	CYCL	Cyclospora cayetanensis	2008	Mortality	Rate per 100,000	GLOBAL	Global	All WHO Member States	<5 years	649893537	3.67789	0.888529	9.946
Protozoa	CYCL	Cyclospora cayetanensis	2008	Mortality	Rate per 100,000	GLOBAL	Global	All WHO Member States	≥5 years	6106457403	0.504323	0.121937	1.27192
Protozoa	CYCL	Cyclospora cayetanensis	2008	Mortality	Rate per 100,000	GLOBAL	Global	All WHO Member States	All ages	6756350940	0.809589	0.228577	2.03428
Protozoa	CYCL	Cyclospora cayetanensis	2008	Mortality	Rate per 100,000	GMB	Gambia	Africa	<5 years	308567	2.66336	0.794818	6.80755
Protozoa	CYCL	Cyclospora cayetanensis	2008	Mortality	Rate per 100,000	GMB	Gambia	Africa	≥5 years	1482871	0.574666	0.114716	1.89019
Protozoa	CYCL	Cyclospora cayetanensis	2008	Mortality	Rate per 100,000	GMB	Gambia	Africa	All ages	1791438	0.934434	0.260537	2.54678
Protozoa	CYCL	Cyclospora cayetanensis	2008	Mortality	Rate per 100,000	GNB	Guinea-Bissau	Africa	<5 years	247700	8.21999	2.10889	21.84
Protozoa	CYCL	Cyclospora cayetanensis	2008	Mortality	Rate per 100,000	GNB	Guinea-Bissau	Africa	≥5 years	1221596	1.88853	0.36343	6.24105
Protozoa	CYCL	Cyclospora cayetanensis	2008	Mortality	Rate per 100,000	GNB	Guinea-Bissau	Africa	All ages	1469296	2.95592	0.724134	8.47728
Protozoa	CYCL	Cyclospora cayetanensis	2008	Mortality	Rate per 100,000	GNQ	Equatorial Guinea	Africa	<5 years	171296	9.92899	2.22138	33.5909
Protozoa	CYCL	Cyclospora cayetanensis	2008	Mortality	Rate per 100,000	GNQ	Equatorial Guinea	Africa	≥5 years	888301	0.85652	0.14998	3.04881
Protozoa	CYCL	Cyclospora cayetanensis	2008	Mortality	Rate per 100,000	GNQ	Equatorial Guinea	Africa	All ages	1059597	2.32319	0.536181	7.27842
Protozoa	CYCL	Cyclospora cayetanensis	2008	Mortality	Rate per 100,000	GRC	Greece	Europe	<5 years	535952	0	0	0
Protozoa	CYCL	Cyclospora cayetanensis	2008	Mortality	Rate per 100,000	GRC	Greece	Europe	≥5 years	10523106	0	0	0
Protozoa	CYCL	Cyclospora cayetanensis	2008	Mortality	Rate per 100,000	GRC	Greece	Europe	All ages	11059058	0	0	0
Protozoa	CYCL	Cyclospora cayetanensis	2008	Mortality	Rate per 100,000	GRD	Grenada	Americas	<5 years	8905	0	0	0
Protozoa	CYCL	Cyclospora cayetanensis	2008	Mortality	Rate per 100,000	GRD	Grenada	Americas	≥5 years	101808	0.139722	0.0156333	0.530151
Protozoa	CYCL	Cyclospora cayetanensis	2008	Mortality	Rate per 100,000	GRD	Grenada	Americas	All ages	110713	0.128484	0.0143759	0.487509
Protozoa	CYCL	Cyclospora cayetanensis	2008	Mortality	Rate per 100,000	GTM	Guatemala	Americas	<5 years	1934828	1.53392	0.220381	5.20553
Protozoa	CYCL	Cyclospora cayetanensis	2008	Mortality	Rate per 100,000	GTM	Guatemala	Americas	≥5 years	11860046	0.524719	0.0571091	1.98787
Protozoa	CYCL	Cyclospora cayetanensis	2008	Mortality	Rate per 100,000	GTM	Guatemala	Americas	All ages	13794874	0.666267	0.0882769	2.53259
Protozoa	CYCL	Cyclospora cayetanensis	2008	Mortality	Rate per 100,000	GUY	Guyana	Americas	<5 years	78640	0	0	0
Protozoa	CYCL	Cyclospora cayetanensis	2008	Mortality	Rate per 100,000	GUY	Guyana	Americas	≥5 years	677141	0	0	0
Protozoa	CYCL	Cyclospora cayetanensis	2008	Mortality	Rate per 100,000	GUY	Guyana	Americas	All ages	755781	0	0	0
Protozoa	CYCL	Cyclospora cayetanensis	2008	Mortality	Rate per 100,000	HND	Honduras	Americas	<5 years	1077188	0.714468	0.0872558	2.29724
Protozoa	CYCL	Cyclospora cayetanensis	2008	Mortality	Rate per 100,000	HND	Honduras	Americas	≥5 years	6846614	0.318591	0.0343096	1.18406
Protozoa	CYCL	Cyclospora cayetanensis	2008	Mortality	Rate per 100,000	HND	Honduras	Americas	All ages	7923802	0.372408	0.0452671	1.31131
Protozoa	CYCL	Cyclospora cayetanensis	2008	Mortality	Rate per 100,000	HRV	Croatia	Europe	<5 years	204452	0	0	0
Protozoa	CYCL	Cyclospora cayetanensis	2008	Mortality	Rate per 100,000	HRV	Croatia	Europe	≥5 years	4111162	0	0	0
Protozoa	CYCL	Cyclospora cayetanensis	2008	Mortality	Rate per 100,000	HRV	Croatia	Europe	All ages	4315614	0	0	0
Protozoa	CYCL	Cyclospora cayetanensis	2008	Mortality	Rate per 100,000	HTI	Haiti	Americas	<5 years	1221971	5.38805	0.681781	17.8297
Protozoa	CYCL	Cyclospora cayetanensis	2008	Mortality	Rate per 100,000	HTI	Haiti	Americas	≥5 years	8229940	0.429085	0.0479246	1.4807
Protozoa	CYCL	Cyclospora cayetanensis	2008	Mortality	Rate per 100,000	HTI	Haiti	Americas	All ages	9451911	1.07019	0.129469	3.54905
Protozoa	CYCL	Cyclospora cayetanensis	2008	Mortality	Rate per 100,000	HUN	Hungary	Europe	<5 years	483545	0	0	0
Protozoa	CYCL	Cyclospora cayetanensis	2008	Mortality	Rate per 100,000	HUN	Hungary	Europe	≥5 years	9540301	0	0	0
Protozoa	CYCL	Cyclospora cayetanensis	2008	Mortality	Rate per 100,000	HUN	Hungary	Europe	All ages	10023846	0	0	0
Protozoa	CYCL	Cyclospora cayetanensis	2008	Mortality	Rate per 100,000	IDN	Indonesia	South-East Asia	<5 years	23259263	2.1703	0.400333	6.19083
Protozoa	CYCL	Cyclospora cayetanensis	2008	Mortality	Rate per 100,000	IDN	Indonesia	South-East Asia	≥5 years	215370129	1.05386	0.141326	3.59552
Protozoa	CYCL	Cyclospora cayetanensis	2008	Mortality	Rate per 100,000	IDN	Indonesia	South-East Asia	All ages	238629392	1.16268	0.176511	3.83384
Protozoa	CYCL	Cyclospora cayetanensis	2008	Mortality	Rate per 100,000	IND	India	South-East Asia	<5 years	131479184	0.929304	0.287562	2.33589
Protozoa	CYCL	Cyclospora cayetanensis	2008	Mortality	Rate per 100,000	IND	India	South-East Asia	≥5 years	1067844200	0.918107	0.228288	2.61879
Protozoa	CYCL	Cyclospora cayetanensis	2008	Mortality	Rate per 100,000	IND	India	South-East Asia	All ages	1199323384	0.919335	0.255219	2.54199
Protozoa	CYCL	Cyclospora cayetanensis	2008	Mortality	Rate per 100,000	IRL	Ireland	Europe	<5 years	320120	0	0	0
Protozoa	CYCL	Cyclospora cayetanensis	2008	Mortality	Rate per 100,000	IRL	Ireland	Europe	≥5 years	4132896	0	0	0
Protozoa	CYCL	Cyclospora cayetanensis	2008	Mortality	Rate per 100,000	IRL	Ireland	Europe	All ages	4453016	0	0	0
Protozoa	CYCL	Cyclospora cayetanensis	2008	Mortality	Rate per 100,000	IRN	Iran	Eastern Mediterranean	<5 years	5924766	0.142229	0.0256432	0.485792
Protozoa	CYCL	Cyclospora cayetanensis	2008	Mortality	Rate per 100,000	IRN	Iran	Eastern Mediterranean	≥5 years	69125050	0.028673	0.00440372	0.0966372
Protozoa	CYCL	Cyclospora cayetanensis	2008	Mortality	Rate per 100,000	IRN	Iran	Eastern Mediterranean	All ages	75049816	0.0376376	0.00639669	0.123028
Protozoa	CYCL	Cyclospora cayetanensis	2008	Mortality	Rate per 100,000	IRQ	Iraq	Eastern Mediterranean	<5 years	4379852	1.92048	0.365016	6.42688
Protozoa	CYCL	Cyclospora cayetanensis	2008	Mortality	Rate per 100,000	IRQ	Iraq	Eastern Mediterranean	≥5 years	23991598	0.0346882	0.00555201	0.119949
Protozoa	CYCL	Cyclospora cayetanensis	2008	Mortality	Rate per 100,000	IRQ	Iraq	Eastern Mediterranean	All ages	28371450	0.325808	0.0639671	1.08505
Protozoa	CYCL	Cyclospora cayetanensis	2008	Mortality	Rate per 100,000	ISL	Iceland	Europe	<5 years	22126	0	0	0
Protozoa	CYCL	Cyclospora cayetanensis	2008	Mortality	Rate per 100,000	ISL	Iceland	Europe	≥5 years	293423	0	0	0
Protozoa	CYCL	Cyclospora cayetanensis	2008	Mortality	Rate per 100,000	ISL	Iceland	Europe	All ages	315549	0	0	0
Protozoa	CYCL	Cyclospora cayetanensis	2008	Mortality	Rate per 100,000	ISR	Israel	Europe	<5 years	707050	0	0	0
Protozoa	CYCL	Cyclospora cayetanensis	2008	Mortality	Rate per 100,000	ISR	Israel	Europe	≥5 years	6314765	0	0	0
Protozoa	CYCL	Cyclospora cayetanensis	2008	Mortality	Rate per 100,000	ISR	Israel	Europe	All ages	7021815	0	0	0
Protozoa	CYCL	Cyclospora cayetanensis	2008	Mortality	Rate per 100,000	ITA	Italy	Europe	<5 years	2803390	0	0	0
Protozoa	CYCL	Cyclospora cayetanensis	2008	Mortality	Rate per 100,000	ITA	Italy	Europe	≥5 years	56549234	0	0	0
Protozoa	CYCL	Cyclospora cayetanensis	2008	Mortality	Rate per 100,000	ITA	Italy	Europe	All ages	59352624	0	0	0
Protozoa	CYCL	Cyclospora cayetanensis	2008	Mortality	Rate per 100,000	JAM	Jamaica	Americas	<5 years	238127	0.0221314	0.0023408	0.0981028
Protozoa	CYCL	Cyclospora cayetanensis	2008	Mortality	Rate per 100,000	JAM	Jamaica	Americas	≥5 years	2481825	0.1257	0.0136286	0.461686
Protozoa	CYCL	Cyclospora cayetanensis	2008	Mortality	Rate per 100,000	JAM	Jamaica	Americas	All ages	2719952	0.116633	0.0127916	0.434136
Protozoa	CYCL	Cyclospora cayetanensis	2008	Mortality	Rate per 100,000	JOR	Jordan	Eastern Mediterranean	<5 years	885967	0.155027	0.0285212	0.526156
Protozoa	CYCL	Cyclospora cayetanensis	2008	Mortality	Rate per 100,000	JOR	Jordan	Eastern Mediterranean	≥5 years	6015993	0.0141844	0.00221346	0.0481837
Protozoa	CYCL	Cyclospora cayetanensis	2008	Mortality	Rate per 100,000	JOR	Jordan	Eastern Mediterranean	All ages	6901960	0.0322636	0.00605393	0.108503
Protozoa	CYCL	Cyclospora cayetanensis	2008	Mortality	Rate per 100,000	JPN	Japan	Western Pacific	<5 years	5514038	0	0	0
Protozoa	CYCL	Cyclospora cayetanensis	2008	Mortality	Rate per 100,000	JPN	Japan	Western Pacific	≥5 years	122614823	0	0	0
Protozoa	CYCL	Cyclospora cayetanensis	2008	Mortality	Rate per 100,000	JPN	Japan	Western Pacific	All ages	128128861	0	0	0
Protozoa	CYCL	Cyclospora cayetanensis	2008	Mortality	Rate per 100,000	KAZ	Kazakhstan	Europe	<5 years	1528692	0.354517	0.0426993	1.27473
Protozoa	CYCL	Cyclospora cayetanensis	2008	Mortality	Rate per 100,000	KAZ	Kazakhstan	Europe	≥5 years	14809648	0.0105772	0.00124664	0.0352549
Protozoa	CYCL	Cyclospora cayetanensis	2008	Mortality	Rate per 100,000	KAZ	Kazakhstan	Europe	All ages	16338340	0.0427579	0.00509054	0.152792
Protozoa	CYCL	Cyclospora cayetanensis	2008	Mortality	Rate per 100,000	KEN	Kenya	Africa	<5 years	6558858	1.55383	0.508278	3.59988
Protozoa	CYCL	Cyclospora cayetanensis	2008	Mortality	Rate per 100,000	KEN	Kenya	Africa	≥5 years	32045277	0.718578	0.153947	1.93481
Protozoa	CYCL	Cyclospora cayetanensis	2008	Mortality	Rate per 100,000	KEN	Kenya	Africa	All ages	38604135	0.860487	0.217446	2.29159
Protozoa	CYCL	Cyclospora cayetanensis	2008	Mortality	Rate per 100,000	KGZ	Kyrgyzstan	Europe	<5 years	568431	0.935316	0.116397	3.15776
Protozoa	CYCL	Cyclospora cayetanensis	2008	Mortality	Rate per 100,000	KGZ	Kyrgyzstan	Europe	≥5 years	4760857	0.0135762	0.00150837	0.0469115
Protozoa	CYCL	Cyclospora cayetanensis	2008	Mortality	Rate per 100,000	KGZ	Kyrgyzstan	Europe	All ages	5329288	0.111891	0.0146286	0.371578
Protozoa	CYCL	Cyclospora cayetanensis	2008	Mortality	Rate per 100,000	KHM	Cambodia	Western Pacific	<5 years	1631670	0.441114	0.021885	1.63992
Protozoa	CYCL	Cyclospora cayetanensis	2008	Mortality	Rate per 100,000	KHM	Cambodia	Western Pacific	≥5 years	12311152	0.0715546	0.00423958	0.297971
Protozoa	CYCL	Cyclospora cayetanensis	2008	Mortality	Rate per 100,000	KHM	Cambodia	Western Pacific	All ages	13942822	0.114803	0.00653258	0.455779
Protozoa	CYCL	Cyclospora cayetanensis	2008	Mortality	Rate per 100,000	KIR	Kiribati	Western Pacific	<5 years	13506	2.00209	0.0643199	8.30425
Protozoa	CYCL	Cyclospora cayetanensis	2008	Mortality	Rate per 100,000	KIR	Kiribati	Western Pacific	≥5 years	89612	0.801239	0.0290911	3.74057
Protozoa	CYCL	Cyclospora cayetanensis	2008	Mortality	Rate per 100,000	KIR	Kiribati	Western Pacific	All ages	103118	0.958522	0.0385021	4.22378
Protozoa	CYCL	Cyclospora cayetanensis	2008	Mortality	Rate per 100,000	KNA	Saint Kitts and Nevis	Americas	<5 years	3556	0	0	0
Protozoa	CYCL	Cyclospora cayetanensis	2008	Mortality	Rate per 100,000	KNA	Saint Kitts and Nevis	Americas	≥5 years	43216	0	0	0
Protozoa	CYCL	Cyclospora cayetanensis	2008	Mortality	Rate per 100,000	KNA	Saint Kitts and Nevis	Americas	All ages	46772	0	0	0
Protozoa	CYCL	Cyclospora cayetanensis	2008	Mortality	Rate per 100,000	KOR	South Korea	Western Pacific	<5 years	2249566	0	0	0
Protozoa	CYCL	Cyclospora cayetanensis	2008	Mortality	Rate per 100,000	KOR	South Korea	Western Pacific	≥5 years	46015575	0	0	0
Protozoa	CYCL	Cyclospora cayetanensis	2008	Mortality	Rate per 100,000	KOR	South Korea	Western Pacific	All ages	48265141	0	0	0
Protozoa	CYCL	Cyclospora cayetanensis	2008	Mortality	Rate per 100,000	KWT	Kuwait	Eastern Mediterranean	<5 years	232197	0	0	0
Protozoa	CYCL	Cyclospora cayetanensis	2008	Mortality	Rate per 100,000	KWT	Kuwait	Eastern Mediterranean	≥5 years	2347339	0	0	0
Protozoa	CYCL	Cyclospora cayetanensis	2008	Mortality	Rate per 100,000	KWT	Kuwait	Eastern Mediterranean	All ages	2579536	0	0	0
Protozoa	CYCL	Cyclospora cayetanensis	2008	Mortality	Rate per 100,000	LAO	Laos	Western Pacific	<5 years	780986	2.49955	0.0836918	10.8892
Protozoa	CYCL	Cyclospora cayetanensis	2008	Mortality	Rate per 100,000	LAO	Laos	Western Pacific	≥5 years	5321627	0.255155	0.00882484	1.18933
Protozoa	CYCL	Cyclospora cayetanensis	2008	Mortality	Rate per 100,000	LAO	Laos	Western Pacific	All ages	6102613	0.542383	0.0208439	2.36429
Protozoa	CYCL	Cyclospora cayetanensis	2008	Mortality	Rate per 100,000	LBN	Lebanon	Eastern Mediterranean	<5 years	439132	0.0724209	0.00813852	0.313453
Protozoa	CYCL	Cyclospora cayetanensis	2008	Mortality	Rate per 100,000	LBN	Lebanon	Eastern Mediterranean	≥5 years	4452440	0.107985	0.00952479	0.375381
Protozoa	CYCL	Cyclospora cayetanensis	2008	Mortality	Rate per 100,000	LBN	Lebanon	Eastern Mediterranean	All ages	4891572	0.104792	0.009503	0.362512
Protozoa	CYCL	Cyclospora cayetanensis	2008	Mortality	Rate per 100,000	LBR	Liberia	Africa	<5 years	641548	6.46206	1.69612	17.1041
Protozoa	CYCL	Cyclospora cayetanensis	2008	Mortality	Rate per 100,000	LBR	Liberia	Africa	≥5 years	3114739	1.19252	0.232961	3.86113
Protozoa	CYCL	Cyclospora cayetanensis	2008	Mortality	Rate per 100,000	LBR	Liberia	Africa	All ages	3756287	2.09252	0.534012	5.8115
Protozoa	CYCL	Cyclospora cayetanensis	2008	Mortality	Rate per 100,000	LBY	Libya	Eastern Mediterranean	<5 years	684471	0.364617	0.0664108	1.16432
Protozoa	CYCL	Cyclospora cayetanensis	2008	Mortality	Rate per 100,000	LBY	Libya	Eastern Mediterranean	≥5 years	5484585	0.0325471	0.00514924	0.113145
Protozoa	CYCL	Cyclospora cayetanensis	2008	Mortality	Rate per 100,000	LBY	Libya	Eastern Mediterranean	All ages	6169056	0.069391	0.0136963	0.234334
Protozoa	CYCL	Cyclospora cayetanensis	2008	Mortality	Rate per 100,000	LCA	Saint Lucia	Americas	<5 years	12683	0	0	0
Protozoa	CYCL	Cyclospora cayetanensis	2008	Mortality	Rate per 100,000	LCA	Saint Lucia	Americas	≥5 years	155602	0.0609257	0.00656827	0.227844
Protozoa	CYCL	Cyclospora cayetanensis	2008	Mortality	Rate per 100,000	LCA	Saint Lucia	Americas	All ages	168285	0.056334	0.00607324	0.210673
Protozoa	CYCL	Cyclospora cayetanensis	2008	Mortality	Rate per 100,000	LKA	Sri Lanka	South-East Asia	<5 years	1821408	0.0724739	0.0170952	0.196929
Protozoa	CYCL	Cyclospora cayetanensis	2008	Mortality	Rate per 100,000	LKA	Sri Lanka	South-East Asia	≥5 years	18740428	0.171443	0.0295915	0.560711
Protozoa	CYCL	Cyclospora cayetanensis	2008	Mortality	Rate per 100,000	LKA	Sri Lanka	South-East Asia	All ages	20561836	0.162676	0.0288914	0.53639
Protozoa	CYCL	Cyclospora cayetanensis	2008	Mortality	Rate per 100,000	LSO	Lesotho	Africa	<5 years	253530	7.06062	1.68064	19.9829
Protozoa	CYCL	Cyclospora cayetanensis	2008	Mortality	Rate per 100,000	LSO	Lesotho	Africa	≥5 years	1706037	3.5487	0.678093	10.46
Protozoa	CYCL	Cyclospora cayetanensis	2008	Mortality	Rate per 100,000	LSO	Lesotho	Africa	All ages	1959567	4.00307	0.881444	11.3022
Protozoa	CYCL	Cyclospora cayetanensis	2008	Mortality	Rate per 100,000	LTU	Lithuania	Europe	<5 years	143574	0	0	0
Protozoa	CYCL	Cyclospora cayetanensis	2008	Mortality	Rate per 100,000	LTU	Lithuania	Europe	≥5 years	3069223	0	0	0
Protozoa	CYCL	Cyclospora cayetanensis	2008	Mortality	Rate per 100,000	LTU	Lithuania	Europe	All ages	3212797	0	0	0
Protozoa	CYCL	Cyclospora cayetanensis	2008	Mortality	Rate per 100,000	LUX	Luxembourg	Europe	<5 years	28064	0	0	0
Protozoa	CYCL	Cyclospora cayetanensis	2008	Mortality	Rate per 100,000	LUX	Luxembourg	Europe	≥5 years	456046	0	0	0
Protozoa	CYCL	Cyclospora cayetanensis	2008	Mortality	Rate per 100,000	LUX	Luxembourg	Europe	All ages	484110	0	0	0
Protozoa	CYCL	Cyclospora cayetanensis	2008	Mortality	Rate per 100,000	LVA	Latvia	Europe	<5 years	108307	0	0	0
Protozoa	CYCL	Cyclospora cayetanensis	2008	Mortality	Rate per 100,000	LVA	Latvia	Europe	≥5 years	2083909	0	0	0
Protozoa	CYCL	Cyclospora cayetanensis	2008	Mortality	Rate per 100,000	LVA	Latvia	Europe	All ages	2192216	0	0	0
Protozoa	CYCL	Cyclospora cayetanensis	2008	Mortality	Rate per 100,000	MAR	Morocco	Eastern Mediterranean	<5 years	3180709	1.3681	0.262255	4.4533
Protozoa	CYCL	Cyclospora cayetanensis	2008	Mortality	Rate per 100,000	MAR	Morocco	Eastern Mediterranean	≥5 years	28215636	0.0505207	0.00717808	0.173417
Protozoa	CYCL	Cyclospora cayetanensis	2008	Mortality	Rate per 100,000	MAR	Morocco	Eastern Mediterranean	All ages	31396345	0.184003	0.0373268	0.582699
Protozoa	CYCL	Cyclospora cayetanensis	2008	Mortality	Rate per 100,000	MCO	Monaco	Europe	<5 years	1291	0	0	0
Protozoa	CYCL	Cyclospora cayetanensis	2008	Mortality	Rate per 100,000	MCO	Monaco	Europe	≥5 years	30421	0	0	0
Protozoa	CYCL	Cyclospora cayetanensis	2008	Mortality	Rate per 100,000	MCO	Monaco	Europe	All ages	31712	0	0	0
Protozoa	CYCL	Cyclospora cayetanensis	2008	Mortality	Rate per 100,000	MDA	Moldova	Europe	<5 years	229430	0.0703243	0.00780194	0.244995
Protozoa	CYCL	Cyclospora cayetanensis	2008	Mortality	Rate per 100,000	MDA	Moldova	Europe	≥5 years	3586441	0	0	0
Protozoa	CYCL	Cyclospora cayetanensis	2008	Mortality	Rate per 100,000	MDA	Moldova	Europe	All ages	3815871	0.00422826	0.000469093	0.0147304
Protozoa	CYCL	Cyclospora cayetanensis	2008	Mortality	Rate per 100,000	MDG	Madagascar	Africa	<5 years	3451918	5.4778	1.41828	14.4541
Protozoa	CYCL	Cyclospora cayetanensis	2008	Mortality	Rate per 100,000	MDG	Madagascar	Africa	≥5 years	17164764	1.76177	0.343918	5.79154
Protozoa	CYCL	Cyclospora cayetanensis	2008	Mortality	Rate per 100,000	MDG	Madagascar	Africa	All ages	20616682	2.38396	0.564817	7.02967
Protozoa	CYCL	Cyclospora cayetanensis	2008	Mortality	Rate per 100,000	MDV	Maldives	South-East Asia	<5 years	28782	0.163799	0.0286827	0.480096
Protozoa	CYCL	Cyclospora cayetanensis	2008	Mortality	Rate per 100,000	MDV	Maldives	South-East Asia	≥5 years	301441	0.13549	0.01742	0.469783
Protozoa	CYCL	Cyclospora cayetanensis	2008	Mortality	Rate per 100,000	MDV	Maldives	South-East Asia	All ages	330223	0.137958	0.0185607	0.465941
Protozoa	CYCL	Cyclospora cayetanensis	2008	Mortality	Rate per 100,000	MEX	Mexico	Americas	<5 years	11325142	0.308226	0.0558667	0.994498
Protozoa	CYCL	Cyclospora cayetanensis	2008	Mortality	Rate per 100,000	MEX	Mexico	Americas	≥5 years	98238929	0.0729889	0.00900064	0.264542
Protozoa	CYCL	Cyclospora cayetanensis	2008	Mortality	Rate per 100,000	MEX	Mexico	Americas	All ages	109564071	0.0973044	0.014568	0.325743
Protozoa	CYCL	Cyclospora cayetanensis	2008	Mortality	Rate per 100,000	MHL	Marshall Islands	Western Pacific	<5 years	7533	1.01379	0.0361541	3.91844
Protozoa	CYCL	Cyclospora cayetanensis	2008	Mortality	Rate per 100,000	MHL	Marshall Islands	Western Pacific	≥5 years	44507	0.135449	0.00649044	0.496517
Protozoa	CYCL	Cyclospora cayetanensis	2008	Mortality	Rate per 100,000	MHL	Marshall Islands	Western Pacific	All ages	52040	0.262592	0.0114548	0.98169
Protozoa	CYCL	Cyclospora cayetanensis	2008	Mortality	Rate per 100,000	MKD	North Macedonia	Europe	<5 years	121877	0.117511	0.0124419	0.450882
Protozoa	CYCL	Cyclospora cayetanensis	2008	Mortality	Rate per 100,000	MKD	North Macedonia	Europe	≥5 years	1954793	0.00200786	0.000149415	0.00821063
Protozoa	CYCL	Cyclospora cayetanensis	2008	Mortality	Rate per 100,000	MKD	North Macedonia	Europe	All ages	2076670	0.00878657	0.0010288	0.0308154
Protozoa	CYCL	Cyclospora cayetanensis	2008	Mortality	Rate per 100,000	MLI	Mali	Africa	<5 years	2846480	6.73334	1.72901	18.2666
Protozoa	CYCL	Cyclospora cayetanensis	2008	Mortality	Rate per 100,000	MLI	Mali	Africa	≥5 years	11849220	1.46458	0.294698	4.44006
Protozoa	CYCL	Cyclospora cayetanensis	2008	Mortality	Rate per 100,000	MLI	Mali	Africa	All ages	14695700	2.48511	0.638042	6.75403
Protozoa	CYCL	Cyclospora cayetanensis	2008	Mortality	Rate per 100,000	MLT	Malta	Europe	<5 years	19900	0	0	0
Protozoa	CYCL	Cyclospora cayetanensis	2008	Mortality	Rate per 100,000	MLT	Malta	Europe	≥5 years	398160	0	0	0
Protozoa	CYCL	Cyclospora cayetanensis	2008	Mortality	Rate per 100,000	MLT	Malta	Europe	All ages	418060	0	0	0
Protozoa	CYCL	Cyclospora cayetanensis	2008	Mortality	Rate per 100,000	MMR	Myanmar	South-East Asia	<5 years	4653761	4.01263	0.928049	10.6229
Protozoa	CYCL	Cyclospora cayetanensis	2008	Mortality	Rate per 100,000	MMR	Myanmar	South-East Asia	≥5 years	43640648	0.352819	0.0588979	1.16116
Protozoa	CYCL	Cyclospora cayetanensis	2008	Mortality	Rate per 100,000	MMR	Myanmar	South-East Asia	All ages	48294409	0.705486	0.156893	2.02028
Protozoa	CYCL	Cyclospora cayetanensis	2008	Mortality	Rate per 100,000	MNE	Montenegro	Europe	<5 years	39482	0	0	0
Protozoa	CYCL	Cyclospora cayetanensis	2008	Mortality	Rate per 100,000	MNE	Montenegro	Europe	≥5 years	593592	0.0019254	0.000217109	0.00678472
Protozoa	CYCL	Cyclospora cayetanensis	2008	Mortality	Rate per 100,000	MNE	Montenegro	Europe	All ages	633074	0.00180532	0.000203569	0.00636159
Protozoa	CYCL	Cyclospora cayetanensis	2008	Mortality	Rate per 100,000	MNG	Mongolia	Western Pacific	<5 years	250681	0.697797	0.0239433	3.03146
Protozoa	CYCL	Cyclospora cayetanensis	2008	Mortality	Rate per 100,000	MNG	Mongolia	Western Pacific	≥5 years	2369540	0.00114394	3.80352e-05	0.00493868
Protozoa	CYCL	Cyclospora cayetanensis	2008	Mortality	Rate per 100,000	MNG	Mongolia	Western Pacific	All ages	2620221	0.067794	0.00233841	0.294078
Protozoa	CYCL	Cyclospora cayetanensis	2008	Mortality	Rate per 100,000	MOZ	Mozambique	Africa	<5 years	3755362	3.77721	1.02297	9.6426
Protozoa	CYCL	Cyclospora cayetanensis	2008	Mortality	Rate per 100,000	MOZ	Mozambique	Africa	≥5 years	17787482	1.169	0.233913	3.14153
Protozoa	CYCL	Cyclospora cayetanensis	2008	Mortality	Rate per 100,000	MOZ	Mozambique	Africa	All ages	21542844	1.62367	0.433643	4.07735
Protozoa	CYCL	Cyclospora cayetanensis	2008	Mortality	Rate per 100,000	MRT	Mauritania	Africa	<5 years	530353	4.30019	1.03861	12.1463
Protozoa	CYCL	Cyclospora cayetanensis	2008	Mortality	Rate per 100,000	MRT	Mauritania	Africa	≥5 years	2603628	0.934517	0.165801	2.74086
Protozoa	CYCL	Cyclospora cayetanensis	2008	Mortality	Rate per 100,000	MRT	Mauritania	Africa	All ages	3133981	1.50408	0.365561	4.11781
Protozoa	CYCL	Cyclospora cayetanensis	2008	Mortality	Rate per 100,000	MUS	Mauritius	Africa	<5 years	88579	0.123553	0.0216625	0.470374
Protozoa	CYCL	Cyclospora cayetanensis	2008	Mortality	Rate per 100,000	MUS	Mauritius	Africa	≥5 years	1183686	0.0788135	0.0143399	0.266625
Protozoa	CYCL	Cyclospora cayetanensis	2008	Mortality	Rate per 100,000	MUS	Mauritius	Africa	All ages	1272265	0.0819284	0.0150889	0.275955
Protozoa	CYCL	Cyclospora cayetanensis	2008	Mortality	Rate per 100,000	MWI	Malawi	Africa	<5 years	2537594	6.80309	1.31841	19.3522
Protozoa	CYCL	Cyclospora cayetanensis	2008	Mortality	Rate per 100,000	MWI	Malawi	Africa	≥5 years	11232559	3.46481	0.47402	12.9824
Protozoa	CYCL	Cyclospora cayetanensis	2008	Mortality	Rate per 100,000	MWI	Malawi	Africa	All ages	13770153	4.08	0.625927	13.7702
Protozoa	CYCL	Cyclospora cayetanensis	2008	Mortality	Rate per 100,000	MYS	Malaysia	Western Pacific	<5 years	2607689	0.0176986	0.000719061	0.0691893
Protozoa	CYCL	Cyclospora cayetanensis	2008	Mortality	Rate per 100,000	MYS	Malaysia	Western Pacific	≥5 years	24679937	0.0757435	0.00361923	0.279887
Protozoa	CYCL	Cyclospora cayetanensis	2008	Mortality	Rate per 100,000	MYS	Malaysia	Western Pacific	All ages	27287626	0.0701965	0.00334561	0.257653
Protozoa	CYCL	Cyclospora cayetanensis	2008	Mortality	Rate per 100,000	NAM	Namibia	Africa	<5 years	265696	2.81944	0.62557	8.85381
Protozoa	CYCL	Cyclospora cayetanensis	2008	Mortality	Rate per 100,000	NAM	Namibia	Africa	≥5 years	1766671	1.33751	0.225597	4.53575
Protozoa	CYCL	Cyclospora cayetanensis	2008	Mortality	Rate per 100,000	NAM	Namibia	Africa	All ages	2032367	1.53125	0.303749	4.86751
Protozoa	CYCL	Cyclospora cayetanensis	2008	Mortality	Rate per 100,000	NER	Niger	Africa	<5 years	3102404	9.82149	2.50435	25.5663
Protozoa	CYCL	Cyclospora cayetanensis	2008	Mortality	Rate per 100,000	NER	Niger	Africa	≥5 years	11974576	3.41457	0.67876	11.1426
Protozoa	CYCL	Cyclospora cayetanensis	2008	Mortality	Rate per 100,000	NER	Niger	Africa	All ages	15076980	4.73293	1.17549	13.4157
Protozoa	CYCL	Cyclospora cayetanensis	2008	Mortality	Rate per 100,000	NGA	Nigeria	Africa	<5 years	27872040	42.6036	5.34261	144.342
Protozoa	CYCL	Cyclospora cayetanensis	2008	Mortality	Rate per 100,000	NGA	Nigeria	Africa	≥5 years	127523374	4.26729	0.490481	13.8194
Protozoa	CYCL	Cyclospora cayetanensis	2008	Mortality	Rate per 100,000	NGA	Nigeria	Africa	All ages	155395414	11.1434	1.47448	37.6891
Protozoa	CYCL	Cyclospora cayetanensis	2008	Mortality	Rate per 100,000	NIC	Nicaragua	Americas	<5 years	660079	0.683012	0.0882217	2.26331
Protozoa	CYCL	Cyclospora cayetanensis	2008	Mortality	Rate per 100,000	NIC	Nicaragua	Americas	≥5 years	4876653	0.0276822	0.00280937	0.110311
Protozoa	CYCL	Cyclospora cayetanensis	2008	Mortality	Rate per 100,000	NIC	Nicaragua	Americas	All ages	5536732	0.105809	0.013688	0.355977
Protozoa	CYCL	Cyclospora cayetanensis	2008	Mortality	Rate per 100,000	NIU	Niue	Western Pacific	<5 years	164	0	0	0
Protozoa	CYCL	Cyclospora cayetanensis	2008	Mortality	Rate per 100,000	NIU	Niue	Western Pacific	≥5 years	1617	0	0	0
Protozoa	CYCL	Cyclospora cayetanensis	2008	Mortality	Rate per 100,000	NIU	Niue	Western Pacific	All ages	1781	0	0	0
Protozoa	CYCL	Cyclospora cayetanensis	2008	Mortality	Rate per 100,000	NLD	Netherlands	Europe	<5 years	955652	0	0	0
Protozoa	CYCL	Cyclospora cayetanensis	2008	Mortality	Rate per 100,000	NLD	Netherlands	Europe	≥5 years	15600365	0	0	0
Protozoa	CYCL	Cyclospora cayetanensis	2008	Mortality	Rate per 100,000	NLD	Netherlands	Europe	All ages	16556017	0	0	0
Protozoa	CYCL	Cyclospora cayetanensis	2008	Mortality	Rate per 100,000	NOR	Norway	Europe	<5 years	293804	0	0	0
Protozoa	CYCL	Cyclospora cayetanensis	2008	Mortality	Rate per 100,000	NOR	Norway	Europe	≥5 years	4443274	0	0	0
Protozoa	CYCL	Cyclospora cayetanensis	2008	Mortality	Rate per 100,000	NOR	Norway	Europe	All ages	4737078	0	0	0
Protozoa	CYCL	Cyclospora cayetanensis	2008	Mortality	Rate per 100,000	NPL	Nepal	South-East Asia	<5 years	3211059	4.0956	0.60185	12.6257
Protozoa	CYCL	Cyclospora cayetanensis	2008	Mortality	Rate per 100,000	NPL	Nepal	South-East Asia	≥5 years	23683563	1.63313	0.163615	5.09651
Protozoa	CYCL	Cyclospora cayetanensis	2008	Mortality	Rate per 100,000	NPL	Nepal	South-East Asia	All ages	26894622	1.92713	0.213023	5.84349
Protozoa	CYCL	Cyclospora cayetanensis	2008	Mortality	Rate per 100,000	NRU	Nauru	Western Pacific	<5 years	1339	0	0	0
Protozoa	CYCL	Cyclospora cayetanensis	2008	Mortality	Rate per 100,000	NRU	Nauru	Western Pacific	≥5 years	8675	0	0	0
Protozoa	CYCL	Cyclospora cayetanensis	2008	Mortality	Rate per 100,000	NRU	Nauru	Western Pacific	All ages	10014	0	0	0
Protozoa	CYCL	Cyclospora cayetanensis	2008	Mortality	Rate per 100,000	NZL	New Zealand	Western Pacific	<5 years	297107	0	0	0
Protozoa	CYCL	Cyclospora cayetanensis	2008	Mortality	Rate per 100,000	NZL	New Zealand	Western Pacific	≥5 years	3945067	0	0	0
Protozoa	CYCL	Cyclospora cayetanensis	2008	Mortality	Rate per 100,000	NZL	New Zealand	Western Pacific	All ages	4242174	0	0	0
Protozoa	CYCL	Cyclospora cayetanensis	2008	Mortality	Rate per 100,000	OMN	Oman	Eastern Mediterranean	<5 years	268053	0	0	0
Protozoa	CYCL	Cyclospora cayetanensis	2008	Mortality	Rate per 100,000	OMN	Oman	Eastern Mediterranean	≥5 years	2329964	0	0	0
Protozoa	CYCL	Cyclospora cayetanensis	2008	Mortality	Rate per 100,000	OMN	Oman	Eastern Mediterranean	All ages	2598017	0	0	0
Protozoa	CYCL	Cyclospora cayetanensis	2008	Mortality	Rate per 100,000	PAK	Pakistan	Eastern Mediterranean	<5 years	26880257	4.78798	1.24383	11.8228
Protozoa	CYCL	Cyclospora cayetanensis	2008	Mortality	Rate per 100,000	PAK	Pakistan	Eastern Mediterranean	≥5 years	160246300	0.958482	0.187443	2.59811
Protozoa	CYCL	Cyclospora cayetanensis	2008	Mortality	Rate per 100,000	PAK	Pakistan	Eastern Mediterranean	All ages	187126557	1.50858	0.374486	3.83007
Protozoa	CYCL	Cyclospora cayetanensis	2008	Mortality	Rate per 100,000	PAN	Panama	Americas	<5 years	360444	0	0	0
Protozoa	CYCL	Cyclospora cayetanensis	2008	Mortality	Rate per 100,000	PAN	Panama	Americas	≥5 years	3108443	0	0	0
Protozoa	CYCL	Cyclospora cayetanensis	2008	Mortality	Rate per 100,000	PAN	Panama	Americas	All ages	3468887	0	0	0
Protozoa	CYCL	Cyclospora cayetanensis	2008	Mortality	Rate per 100,000	PER	Peru	Americas	<5 years	2973676	0.572935	0.092538	1.84572
Protozoa	CYCL	Cyclospora cayetanensis	2008	Mortality	Rate per 100,000	PER	Peru	Americas	≥5 years	25656200	0.0656027	0.00743411	0.239342
Protozoa	CYCL	Cyclospora cayetanensis	2008	Mortality	Rate per 100,000	PER	Peru	Americas	All ages	28629876	0.118297	0.0170579	0.381435
Protozoa	CYCL	Cyclospora cayetanensis	2008	Mortality	Rate per 100,000	PHL	Philippines	Western Pacific	<5 years	11674659	0.775878	0.0267693	3.4236
Protozoa	CYCL	Cyclospora cayetanensis	2008	Mortality	Rate per 100,000	PHL	Philippines	Western Pacific	≥5 years	80269892	0.0853841	0.00282385	0.372185
Protozoa	CYCL	Cyclospora cayetanensis	2008	Mortality	Rate per 100,000	PHL	Philippines	Western Pacific	All ages	91944551	0.17306	0.00671666	0.723311
Protozoa	CYCL	Cyclospora cayetanensis	2008	Mortality	Rate per 100,000	PLW	Palau	Western Pacific	<5 years	1302	0.999389	0.0371444	3.8852
Protozoa	CYCL	Cyclospora cayetanensis	2008	Mortality	Rate per 100,000	PLW	Palau	Western Pacific	≥5 years	17851	0.330816	0.0150643	1.45901
Protozoa	CYCL	Cyclospora cayetanensis	2008	Mortality	Rate per 100,000	PLW	Palau	Western Pacific	All ages	19153	0.376265	0.0178671	1.54404
Protozoa	CYCL	Cyclospora cayetanensis	2008	Mortality	Rate per 100,000	PNG	Papua New Guinea	Western Pacific	<5 years	1004240	1.55129	0.0519786	6.65085
Protozoa	CYCL	Cyclospora cayetanensis	2008	Mortality	Rate per 100,000	PNG	Papua New Guinea	Western Pacific	≥5 years	6067859	0.226984	0.00796383	1.01156
Protozoa	CYCL	Cyclospora cayetanensis	2008	Mortality	Rate per 100,000	PNG	Papua New Guinea	Western Pacific	All ages	7072099	0.415035	0.0166798	1.76673
Protozoa	CYCL	Cyclospora cayetanensis	2008	Mortality	Rate per 100,000	POL	Poland	Europe	<5 years	1824606	0	0	0
Protozoa	CYCL	Cyclospora cayetanensis	2008	Mortality	Rate per 100,000	POL	Poland	Europe	≥5 years	36177049	0	0	0
Protozoa	CYCL	Cyclospora cayetanensis	2008	Mortality	Rate per 100,000	POL	Poland	Europe	All ages	38001655	0	0	0
Protozoa	CYCL	Cyclospora cayetanensis	2008	Mortality	Rate per 100,000	PRK	North Korea	South-East Asia	<5 years	1696599	0.881	0.181233	2.43339
Protozoa	CYCL	Cyclospora cayetanensis	2008	Mortality	Rate per 100,000	PRK	North Korea	South-East Asia	≥5 years	23008537	0.00920609	0.00158441	0.0312239
Protozoa	CYCL	Cyclospora cayetanensis	2008	Mortality	Rate per 100,000	PRK	North Korea	South-East Asia	All ages	24705136	0.0690756	0.0141808	0.195364
Protozoa	CYCL	Cyclospora cayetanensis	2008	Mortality	Rate per 100,000	PRT	Portugal	Europe	<5 years	531818	0	0	0
Protozoa	CYCL	Cyclospora cayetanensis	2008	Mortality	Rate per 100,000	PRT	Portugal	Europe	≥5 years	10026375	0	0	0
Protozoa	CYCL	Cyclospora cayetanensis	2008	Mortality	Rate per 100,000	PRT	Portugal	Europe	All ages	10558193	0	0	0
Protozoa	CYCL	Cyclospora cayetanensis	2008	Mortality	Rate per 100,000	PRY	Paraguay	Americas	<5 years	617112	0.739605	0.100035	2.58529
Protozoa	CYCL	Cyclospora cayetanensis	2008	Mortality	Rate per 100,000	PRY	Paraguay	Americas	≥5 years	4968890	0.0605409	0.00672137	0.216485
Protozoa	CYCL	Cyclospora cayetanensis	2008	Mortality	Rate per 100,000	PRY	Paraguay	Americas	All ages	5586002	0.13556	0.0189703	0.472822
Protozoa	CYCL	Cyclospora cayetanensis	2008	Mortality	Rate per 100,000	QAT	Qatar	Eastern Mediterranean	<5 years	74626	0	0	0
Protozoa	CYCL	Cyclospora cayetanensis	2008	Mortality	Rate per 100,000	QAT	Qatar	Eastern Mediterranean	≥5 years	1262497	0	0	0
Protozoa	CYCL	Cyclospora cayetanensis	2008	Mortality	Rate per 100,000	QAT	Qatar	Eastern Mediterranean	All ages	1337123	0	0	0
Protozoa	CYCL	Cyclospora cayetanensis	2008	Mortality	Rate per 100,000	ROU	Romania	Europe	<5 years	1052226	0	0	0
Protozoa	CYCL	Cyclospora cayetanensis	2008	Mortality	Rate per 100,000	ROU	Romania	Europe	≥5 years	19738903	0	0	0
Protozoa	CYCL	Cyclospora cayetanensis	2008	Mortality	Rate per 100,000	ROU	Romania	Europe	All ages	20791129	0	0	0
Protozoa	CYCL	Cyclospora cayetanensis	2008	Mortality	Rate per 100,000	RUS	Russia	Europe	<5 years	7478201	0.0716539	0.00807477	0.268721
Protozoa	CYCL	Cyclospora cayetanensis	2008	Mortality	Rate per 100,000	RUS	Russia	Europe	≥5 years	136331096	0.00942838	0.00111685	0.0316679
Protozoa	CYCL	Cyclospora cayetanensis	2008	Mortality	Rate per 100,000	RUS	Russia	Europe	All ages	143809297	0.0126642	0.00156601	0.0434213
Protozoa	CYCL	Cyclospora cayetanensis	2008	Mortality	Rate per 100,000	RWA	Rwanda	Africa	<5 years	1621931	4.81103	1.27298	12.3928
Protozoa	CYCL	Cyclospora cayetanensis	2008	Mortality	Rate per 100,000	RWA	Rwanda	Africa	≥5 years	8054625	0.929989	0.171668	2.92672
Protozoa	CYCL	Cyclospora cayetanensis	2008	Mortality	Rate per 100,000	RWA	Rwanda	Africa	All ages	9676556	1.58051	0.373519	4.44415
Protozoa	CYCL	Cyclospora cayetanensis	2008	Mortality	Rate per 100,000	SAU	Saudi Arabia	Eastern Mediterranean	<5 years	2376598	0	0	0
Protozoa	CYCL	Cyclospora cayetanensis	2008	Mortality	Rate per 100,000	SAU	Saudi Arabia	Eastern Mediterranean	≥5 years	20448888	0	0	0
Protozoa	CYCL	Cyclospora cayetanensis	2008	Mortality	Rate per 100,000	SAU	Saudi Arabia	Eastern Mediterranean	All ages	22825486	0	0	0
Protozoa	CYCL	Cyclospora cayetanensis	2008	Mortality	Rate per 100,000	SDN	Sudan	Eastern Mediterranean	<5 years	5715228	4.20604	0.849913	12.9385
Protozoa	CYCL	Cyclospora cayetanensis	2008	Mortality	Rate per 100,000	SDN	Sudan	Eastern Mediterranean	≥5 years	27444434	0.157804	0.0255402	0.566786
Protozoa	CYCL	Cyclospora cayetanensis	2008	Mortality	Rate per 100,000	SDN	Sudan	Eastern Mediterranean	All ages	33159662	0.855537	0.177211	2.63169
Protozoa	CYCL	Cyclospora cayetanensis	2008	Mortality	Rate per 100,000	SEAR	South-East Asian Region	South-East Asia	<5 years	188464299	1.23567	0.407589	2.73022
Protozoa	CYCL	Cyclospora cayetanensis	2008	Mortality	Rate per 100,000	SEAR	South-East Asian Region	South-East Asia	≥5 years	1588097141	0.847567	0.20175	2.40949
Protozoa	CYCL	Cyclospora cayetanensis	2008	Mortality	Rate per 100,000	SEAR	South-East Asian Region	South-East Asia	All ages	1776561440	0.888738	0.243689	2.40793
Protozoa	CYCL	Cyclospora cayetanensis	2008	Mortality	Rate per 100,000	SEN	Senegal	Africa	<5 years	1965861	6.79628	1.5943	18.6408
Protozoa	CYCL	Cyclospora cayetanensis	2008	Mortality	Rate per 100,000	SEN	Senegal	Africa	≥5 years	9941175	1.89208	0.338814	5.54489
Protozoa	CYCL	Cyclospora cayetanensis	2008	Mortality	Rate per 100,000	SEN	Senegal	Africa	All ages	11907036	2.70176	0.639211	7.5346
Protozoa	CYCL	Cyclospora cayetanensis	2008	Mortality	Rate per 100,000	SGP	Singapore	Western Pacific	<5 years	217769	0	0	0
Protozoa	CYCL	Cyclospora cayetanensis	2008	Mortality	Rate per 100,000	SGP	Singapore	Western Pacific	≥5 years	4487839	0	0	0
Protozoa	CYCL	Cyclospora cayetanensis	2008	Mortality	Rate per 100,000	SGP	Singapore	Western Pacific	All ages	4705608	0	0	0
Protozoa	CYCL	Cyclospora cayetanensis	2008	Mortality	Rate per 100,000	SLB	Solomon Islands	Western Pacific	<5 years	78447	0.430143	0.015319	1.92978
Protozoa	CYCL	Cyclospora cayetanensis	2008	Mortality	Rate per 100,000	SLB	Solomon Islands	Western Pacific	≥5 years	426001	0.30682	0.010669	1.34753
Protozoa	CYCL	Cyclospora cayetanensis	2008	Mortality	Rate per 100,000	SLB	Solomon Islands	Western Pacific	All ages	504448	0.325998	0.0129865	1.39928
Protozoa	CYCL	Cyclospora cayetanensis	2008	Mortality	Rate per 100,000	SLE	Sierra Leone	Africa	<5 years	974838	11.8057	3.09601	31.1103
Protozoa	CYCL	Cyclospora cayetanensis	2008	Mortality	Rate per 100,000	SLE	Sierra Leone	Africa	≥5 years	4844366	2.43262	0.455196	7.96458
Protozoa	CYCL	Cyclospora cayetanensis	2008	Mortality	Rate per 100,000	SLE	Sierra Leone	Africa	All ages	5819204	4.0028	0.980632	11.8298
Protozoa	CYCL	Cyclospora cayetanensis	2008	Mortality	Rate per 100,000	SLV	El Salvador	Americas	<5 years	597074	0.265143	0.0422517	0.867891
Protozoa	CYCL	Cyclospora cayetanensis	2008	Mortality	Rate per 100,000	SLV	El Salvador	Americas	≥5 years	5422706	0.106201	0.0138769	0.40654
Protozoa	CYCL	Cyclospora cayetanensis	2008	Mortality	Rate per 100,000	SLV	El Salvador	Americas	All ages	6019780	0.121966	0.0181948	0.431953
Protozoa	CYCL	Cyclospora cayetanensis	2008	Mortality	Rate per 100,000	SMR	San Marino	Europe	<5 years	1563	0	0	0
Protozoa	CYCL	Cyclospora cayetanensis	2008	Mortality	Rate per 100,000	SMR	San Marino	Europe	≥5 years	27943	0	0	0
Protozoa	CYCL	Cyclospora cayetanensis	2008	Mortality	Rate per 100,000	SMR	San Marino	Europe	All ages	29506	0	0	0
Protozoa	CYCL	Cyclospora cayetanensis	2008	Mortality	Rate per 100,000	SOM	Somalia	Eastern Mediterranean	<5 years	2293999	18.4845	3.39793	61.457
Protozoa	CYCL	Cyclospora cayetanensis	2008	Mortality	Rate per 100,000	SOM	Somalia	Eastern Mediterranean	≥5 years	9222967	3.61557	0.572671	12.5339
Protozoa	CYCL	Cyclospora cayetanensis	2008	Mortality	Rate per 100,000	SOM	Somalia	Eastern Mediterranean	All ages	11516966	6.57723	1.25947	21.8678
Protozoa	CYCL	Cyclospora cayetanensis	2008	Mortality	Rate per 100,000	SRB	Serbia	Europe	<5 years	353235	0	0	0
Protozoa	CYCL	Cyclospora cayetanensis	2008	Mortality	Rate per 100,000	SRB	Serbia	Europe	≥5 years	7115435	0.0115585	0.00138539	0.040287
Protozoa	CYCL	Cyclospora cayetanensis	2008	Mortality	Rate per 100,000	SRB	Serbia	Europe	All ages	7468670	0.0110119	0.00131987	0.0383816
Protozoa	CYCL	Cyclospora cayetanensis	2008	Mortality	Rate per 100,000	SSD	South Sudan	Africa	<5 years	1540016	6.80396	1.77148	17.7949
Protozoa	CYCL	Cyclospora cayetanensis	2008	Mortality	Rate per 100,000	SSD	South Sudan	Africa	≥5 years	7060723	2.46837	0.467939	8.24013
Protozoa	CYCL	Cyclospora cayetanensis	2008	Mortality	Rate per 100,000	SSD	South Sudan	Africa	All ages	8600739	3.24468	0.783534	9.85639
Protozoa	CYCL	Cyclospora cayetanensis	2008	Mortality	Rate per 100,000	STP	Sao Tome and Principe	Africa	<5 years	28489	2.80287	0.63719	7.96529
Protozoa	CYCL	Cyclospora cayetanensis	2008	Mortality	Rate per 100,000	STP	Sao Tome and Principe	Africa	≥5 years	143255	0.700172	0.131481	2.21348
Protozoa	CYCL	Cyclospora cayetanensis	2008	Mortality	Rate per 100,000	STP	Sao Tome and Principe	Africa	All ages	171744	1.04897	0.251474	2.94493
Protozoa	CYCL	Cyclospora cayetanensis	2008	Mortality	Rate per 100,000	SUR	Suriname	Americas	<5 years	55324	0.112648	0.0123355	0.40471
Protozoa	CYCL	Cyclospora cayetanensis	2008	Mortality	Rate per 100,000	SUR	Suriname	Americas	≥5 years	478776	0.163505	0.0178415	0.61969
Protozoa	CYCL	Cyclospora cayetanensis	2008	Mortality	Rate per 100,000	SUR	Suriname	Americas	All ages	534100	0.158237	0.0181462	0.588773
Protozoa	CYCL	Cyclospora cayetanensis	2008	Mortality	Rate per 100,000	SVK	Slovakia	Europe	<5 years	267267	0	0	0
Protozoa	CYCL	Cyclospora cayetanensis	2008	Mortality	Rate per 100,000	SVK	Slovakia	Europe	≥5 years	5109834	0	0	0
Protozoa	CYCL	Cyclospora cayetanensis	2008	Mortality	Rate per 100,000	SVK	Slovakia	Europe	All ages	5377101	0	0	0
Protozoa	CYCL	Cyclospora cayetanensis	2008	Mortality	Rate per 100,000	SVN	Slovenia	Europe	<5 years	92948	0	0	0
Protozoa	CYCL	Cyclospora cayetanensis	2008	Mortality	Rate per 100,000	SVN	Slovenia	Europe	≥5 years	1929036	0	0	0
Protozoa	CYCL	Cyclospora cayetanensis	2008	Mortality	Rate per 100,000	SVN	Slovenia	Europe	All ages	2021984	0	0	0
Protozoa	CYCL	Cyclospora cayetanensis	2008	Mortality	Rate per 100,000	SWE	Sweden	Europe	<5 years	525307	0	0	0
Protozoa	CYCL	Cyclospora cayetanensis	2008	Mortality	Rate per 100,000	SWE	Sweden	Europe	≥5 years	8657868	0	0	0
Protozoa	CYCL	Cyclospora cayetanensis	2008	Mortality	Rate per 100,000	SWE	Sweden	Europe	All ages	9183175	0	0	0
Protozoa	CYCL	Cyclospora cayetanensis	2008	Mortality	Rate per 100,000	SWZ	Eswatini	Africa	<5 years	153114	6.35457	1.53061	17.9262
Protozoa	CYCL	Cyclospora cayetanensis	2008	Mortality	Rate per 100,000	SWZ	Eswatini	Africa	≥5 years	941251	1.61103	0.307791	4.71848
Protozoa	CYCL	Cyclospora cayetanensis	2008	Mortality	Rate per 100,000	SWZ	Eswatini	Africa	All ages	1094365	2.2747	0.550744	6.4397
Protozoa	CYCL	Cyclospora cayetanensis	2008	Mortality	Rate per 100,000	SYC	Seychelles	Africa	<5 years	7211	0.117468	0.017221	0.425216
Protozoa	CYCL	Cyclospora cayetanensis	2008	Mortality	Rate per 100,000	SYC	Seychelles	Africa	≥5 years	84799	0.263569	0.0456341	0.936524
Protozoa	CYCL	Cyclospora cayetanensis	2008	Mortality	Rate per 100,000	SYC	Seychelles	Africa	All ages	92010	0.252119	0.0468763	0.905827
Protozoa	CYCL	Cyclospora cayetanensis	2008	Mortality	Rate per 100,000	SYR	Syria	Eastern Mediterranean	<5 years	2802942	0.0981687	0.0187438	0.332439
Protozoa	CYCL	Cyclospora cayetanensis	2008	Mortality	Rate per 100,000	SYR	Syria	Eastern Mediterranean	≥5 years	18746523	0.0153767	0.00232879	0.0540599
Protozoa	CYCL	Cyclospora cayetanensis	2008	Mortality	Rate per 100,000	SYR	Syria	Eastern Mediterranean	All ages	21549465	0.0261455	0.00532095	0.0891105
Protozoa	CYCL	Cyclospora cayetanensis	2008	Mortality	Rate per 100,000	TCD	Chad	Africa	<5 years	2283799	14.7872	3.88591	40.0196
Protozoa	CYCL	Cyclospora cayetanensis	2008	Mortality	Rate per 100,000	TCD	Chad	Africa	≥5 years	8980558	2.89084	0.565062	9.11246
Protozoa	CYCL	Cyclospora cayetanensis	2008	Mortality	Rate per 100,000	TCD	Chad	Africa	All ages	11264357	5.30277	1.33305	14.966
Protozoa	CYCL	Cyclospora cayetanensis	2008	Mortality	Rate per 100,000	TGO	Togo	Africa	<5 years	1015001	5.02479	1.31899	13.0889
Protozoa	CYCL	Cyclospora cayetanensis	2008	Mortality	Rate per 100,000	TGO	Togo	Africa	≥5 years	5259819	1.83043	0.355996	5.71508
Protozoa	CYCL	Cyclospora cayetanensis	2008	Mortality	Rate per 100,000	TGO	Togo	Africa	All ages	6274820	2.34715	0.561261	6.54419
Protozoa	CYCL	Cyclospora cayetanensis	2008	Mortality	Rate per 100,000	THA	Thailand	South-East Asia	<5 years	4404516	0.0827629	0.0145197	0.230254
Protozoa	CYCL	Cyclospora cayetanensis	2008	Mortality	Rate per 100,000	THA	Thailand	South-East Asia	≥5 years	62960796	0.275868	0.0350499	0.930764
Protozoa	CYCL	Cyclospora cayetanensis	2008	Mortality	Rate per 100,000	THA	Thailand	South-East Asia	All ages	67365312	0.263243	0.0337915	0.883758
Protozoa	CYCL	Cyclospora cayetanensis	2008	Mortality	Rate per 100,000	TJK	Tajikistan	Europe	<5 years	964370	1.99724	0.247359	6.60829
Protozoa	CYCL	Cyclospora cayetanensis	2008	Mortality	Rate per 100,000	TJK	Tajikistan	Europe	≥5 years	6300292	0.0407706	0.00453023	0.144323
Protozoa	CYCL	Cyclospora cayetanensis	2008	Mortality	Rate per 100,000	TJK	Tajikistan	Europe	All ages	7264662	0.300488	0.0395668	0.992491
Protozoa	CYCL	Cyclospora cayetanensis	2008	Mortality	Rate per 100,000	TKM	Turkmenistan	Europe	<5 years	550003	1.55877	0.188832	5.63405
Protozoa	CYCL	Cyclospora cayetanensis	2008	Mortality	Rate per 100,000	TKM	Turkmenistan	Europe	≥5 years	4743253	0.0144008	0.00167124	0.0484901
Protozoa	CYCL	Cyclospora cayetanensis	2008	Mortality	Rate per 100,000	TKM	Turkmenistan	Europe	All ages	5293256	0.174871	0.0212956	0.628506
Protozoa	CYCL	Cyclospora cayetanensis	2008	Mortality	Rate per 100,000	TLS	Timor-Leste	South-East Asia	<5 years	160977	4.10491	0.918027	11.1404
Protozoa	CYCL	Cyclospora cayetanensis	2008	Mortality	Rate per 100,000	TLS	Timor-Leste	South-East Asia	≥5 years	858006	0.311794	0.04755	1.06123
Protozoa	CYCL	Cyclospora cayetanensis	2008	Mortality	Rate per 100,000	TLS	Timor-Leste	South-East Asia	All ages	1018983	0.911023	0.205377	2.55969
Protozoa	CYCL	Cyclospora cayetanensis	2008	Mortality	Rate per 100,000	TON	Tonga	Western Pacific	<5 years	14596	0.0811624	0.00303081	0.318794
Protozoa	CYCL	Cyclospora cayetanensis	2008	Mortality	Rate per 100,000	TON	Tonga	Western Pacific	≥5 years	92318	0.0801874	0.00411699	0.330262
Protozoa	CYCL	Cyclospora cayetanensis	2008	Mortality	Rate per 100,000	TON	Tonga	Western Pacific	All ages	106914	0.0803205	0.00439363	0.315824
Protozoa	CYCL	Cyclospora cayetanensis	2008	Mortality	Rate per 100,000	TTO	Trinidad and Tobago	Americas	<5 years	94045	0	0	0
Protozoa	CYCL	Cyclospora cayetanensis	2008	Mortality	Rate per 100,000	TTO	Trinidad and Tobago	Americas	≥5 years	1274677	0	0	0
Protozoa	CYCL	Cyclospora cayetanensis	2008	Mortality	Rate per 100,000	TTO	Trinidad and Tobago	Americas	All ages	1368722	0	0	0
Protozoa	CYCL	Cyclospora cayetanensis	2008	Mortality	Rate per 100,000	TUN	Tunisia	Eastern Mediterranean	<5 years	852608	0.129908	0.0244471	0.412987
Protozoa	CYCL	Cyclospora cayetanensis	2008	Mortality	Rate per 100,000	TUN	Tunisia	Eastern Mediterranean	≥5 years	9637961	0.0330015	0.00509976	0.113193
Protozoa	CYCL	Cyclospora cayetanensis	2008	Mortality	Rate per 100,000	TUN	Tunisia	Eastern Mediterranean	All ages	10490569	0.0408775	0.0072344	0.134584
Protozoa	CYCL	Cyclospora cayetanensis	2008	Mortality	Rate per 100,000	TUR	Turkey	Europe	<5 years	6306528	0.0278163	0.00277081	0.111052
Protozoa	CYCL	Cyclospora cayetanensis	2008	Mortality	Rate per 100,000	TUR	Turkey	Europe	≥5 years	64795717	0.0199046	0.00193355	0.0718492
Protozoa	CYCL	Cyclospora cayetanensis	2008	Mortality	Rate per 100,000	TUR	Turkey	Europe	All ages	71102245	0.0206064	0.00199012	0.0735312
Protozoa	CYCL	Cyclospora cayetanensis	2008	Mortality	Rate per 100,000	TUV	Tuvalu	Western Pacific	<5 years	1158	2.45355	0.102298	8.9413
Protozoa	CYCL	Cyclospora cayetanensis	2008	Mortality	Rate per 100,000	TUV	Tuvalu	Western Pacific	≥5 years	9092	1.54692	0.0772344	6.16975
Protozoa	CYCL	Cyclospora cayetanensis	2008	Mortality	Rate per 100,000	TUV	Tuvalu	Western Pacific	All ages	10250	1.64934	0.0858981	6.48369
Protozoa	CYCL	Cyclospora cayetanensis	2008	Mortality	Rate per 100,000	TZA	Tanzania	Africa	<5 years	7451370	6.37123	1.40473	16.9938
Protozoa	CYCL	Cyclospora cayetanensis	2008	Mortality	Rate per 100,000	TZA	Tanzania	Africa	≥5 years	34559889	1.87073	0.316776	5.91047
Protozoa	CYCL	Cyclospora cayetanensis	2008	Mortality	Rate per 100,000	TZA	Tanzania	Africa	All ages	42011259	2.66897	0.532264	7.42649
Protozoa	CYCL	Cyclospora cayetanensis	2008	Mortality	Rate per 100,000	UGA	Uganda	Africa	<5 years	5850115	2.57082	0.642005	6.60026
Protozoa	CYCL	Cyclospora cayetanensis	2008	Mortality	Rate per 100,000	UGA	Uganda	Africa	≥5 years	24240870	1.0382	0.195687	3.27296
Protozoa	CYCL	Cyclospora cayetanensis	2008	Mortality	Rate per 100,000	UGA	Uganda	Africa	All ages	30090985	1.33616	0.323299	3.87641
Protozoa	CYCL	Cyclospora cayetanensis	2008	Mortality	Rate per 100,000	UKR	Ukraine	Europe	<5 years	2187166	0.06888	0.00792142	0.23826
Protozoa	CYCL	Cyclospora cayetanensis	2008	Mortality	Rate per 100,000	UKR	Ukraine	Europe	≥5 years	44741912	0.00178335	0.00020064	0.00625634
Protozoa	CYCL	Cyclospora cayetanensis	2008	Mortality	Rate per 100,000	UKR	Ukraine	Europe	All ages	46929078	0.00491044	0.000693068	0.0164642
Protozoa	CYCL	Cyclospora cayetanensis	2008	Mortality	Rate per 100,000	URY	Uruguay	Americas	<5 years	240465	0	0	0
Protozoa	CYCL	Cyclospora cayetanensis	2008	Mortality	Rate per 100,000	URY	Uruguay	Americas	≥5 years	3058021	0	0	0
Protozoa	CYCL	Cyclospora cayetanensis	2008	Mortality	Rate per 100,000	URY	Uruguay	Americas	All ages	3298486	0	0	0
Protozoa	CYCL	Cyclospora cayetanensis	2008	Mortality	Rate per 100,000	USA	United States	Americas	<5 years	20457834	0	0	0
Protozoa	CYCL	Cyclospora cayetanensis	2008	Mortality	Rate per 100,000	USA	United States	Americas	≥5 years	282963122	0	0	0
Protozoa	CYCL	Cyclospora cayetanensis	2008	Mortality	Rate per 100,000	USA	United States	Americas	All ages	303420956	0	0	0
Protozoa	CYCL	Cyclospora cayetanensis	2008	Mortality	Rate per 100,000	UZB	Uzbekistan	Europe	<5 years	2647252	1.15413	0.117072	4.18644
Protozoa	CYCL	Cyclospora cayetanensis	2008	Mortality	Rate per 100,000	UZB	Uzbekistan	Europe	≥5 years	24628696	0.00925208	0.00103339	0.0315569
Protozoa	CYCL	Cyclospora cayetanensis	2008	Mortality	Rate per 100,000	UZB	Uzbekistan	Europe	All ages	27275948	0.120368	0.0132429	0.428083
Protozoa	CYCL	Cyclospora cayetanensis	2008	Mortality	Rate per 100,000	VCT	Saint Vincent and the Grenadines	Americas	<5 years	9089	0	0	0
Protozoa	CYCL	Cyclospora cayetanensis	2008	Mortality	Rate per 100,000	VCT	Saint Vincent and the Grenadines	Americas	≥5 years	102194	0.0604006	0.00629482	0.237668
Protozoa	CYCL	Cyclospora cayetanensis	2008	Mortality	Rate per 100,000	VCT	Saint Vincent and the Grenadines	Americas	All ages	111283	0.0554674	0.0057807	0.218256
Protozoa	CYCL	Cyclospora cayetanensis	2008	Mortality	Rate per 100,000	VEN	Venezuela	Americas	<5 years	2925959	0.241716	0.0319366	0.774218
Protozoa	CYCL	Cyclospora cayetanensis	2008	Mortality	Rate per 100,000	VEN	Venezuela	Americas	≥5 years	24931622	0.075955	0.00916515	0.27426
Protozoa	CYCL	Cyclospora cayetanensis	2008	Mortality	Rate per 100,000	VEN	Venezuela	Americas	All ages	27857581	0.0933653	0.0120493	0.308022
Protozoa	CYCL	Cyclospora cayetanensis	2008	Mortality	Rate per 100,000	VNM	Vietnam	Western Pacific	<5 years	7179977	0.30125	0.00987606	1.28758
Protozoa	CYCL	Cyclospora cayetanensis	2008	Mortality	Rate per 100,000	VNM	Vietnam	Western Pacific	≥5 years	77206160	0.0483012	0.00199663	0.229897
Protozoa	CYCL	Cyclospora cayetanensis	2008	Mortality	Rate per 100,000	VNM	Vietnam	Western Pacific	All ages	84386137	0.0698234	0.00310655	0.331118
Protozoa	CYCL	Cyclospora cayetanensis	2008	Mortality	Rate per 100,000	VUT	Vanuatu	Western Pacific	<5 years	32017	0.426365	0.0143508	1.76596
Protozoa	CYCL	Cyclospora cayetanensis	2008	Mortality	Rate per 100,000	VUT	Vanuatu	Western Pacific	≥5 years	191990	0.305422	0.0100803	1.36299
Protozoa	CYCL	Cyclospora cayetanensis	2008	Mortality	Rate per 100,000	VUT	Vanuatu	Western Pacific	All ages	224007	0.322708	0.0114226	1.39918
Protozoa	CYCL	Cyclospora cayetanensis	2008	Mortality	Rate per 100,000	WPR	Western Pacific Region	Western Pacific	<5 years	116591951	0.287788	0.0109887	1.17597
Protozoa	CYCL	Cyclospora cayetanensis	2008	Mortality	Rate per 100,000	WPR	Western Pacific Region	Western Pacific	≥5 years	1655570634	0.0179907	0.00100927	0.0746393
Protozoa	CYCL	Cyclospora cayetanensis	2008	Mortality	Rate per 100,000	WPR	Western Pacific Region	Western Pacific	All ages	1772162585	0.0357409	0.00179927	0.145083
Protozoa	CYCL	Cyclospora cayetanensis	2008	Mortality	Rate per 100,000	WSM	Samoa	Western Pacific	<5 years	26014	0.221942	0.00775056	0.980342
Protozoa	CYCL	Cyclospora cayetanensis	2008	Mortality	Rate per 100,000	WSM	Samoa	Western Pacific	≥5 years	163402	0.083898	0.00282304	0.35169
Protozoa	CYCL	Cyclospora cayetanensis	2008	Mortality	Rate per 100,000	WSM	Samoa	Western Pacific	All ages	189416	0.102857	0.00388652	0.446346
Protozoa	CYCL	Cyclospora cayetanensis	2008	Mortality	Rate per 100,000	YEM	Yemen	Eastern Mediterranean	<5 years	4129502	3.85706	0.746236	12.4613
Protozoa	CYCL	Cyclospora cayetanensis	2008	Mortality	Rate per 100,000	YEM	Yemen	Eastern Mediterranean	≥5 years	20581568	0.144959	0.0230609	0.51694
Protozoa	CYCL	Cyclospora cayetanensis	2008	Mortality	Rate per 100,000	YEM	Yemen	Eastern Mediterranean	All ages	24711070	0.765293	0.156817	2.46943
Protozoa	CYCL	Cyclospora cayetanensis	2008	Mortality	Rate per 100,000	ZAF	South Africa	Africa	<5 years	5242712	2.64518	0.408262	9.56282
Protozoa	CYCL	Cyclospora cayetanensis	2008	Mortality	Rate per 100,000	ZAF	South Africa	Africa	≥5 years	45555800	0.995814	0.123965	3.45535
Protozoa	CYCL	Cyclospora cayetanensis	2008	Mortality	Rate per 100,000	ZAF	South Africa	Africa	All ages	50798512	1.16604	0.151693	3.91564
Protozoa	CYCL	Cyclospora cayetanensis	2008	Mortality	Rate per 100,000	ZMB	Zambia	Africa	<5 years	2361500	5.13375	1.16488	14.4601
Protozoa	CYCL	Cyclospora cayetanensis	2008	Mortality	Rate per 100,000	ZMB	Zambia	Africa	≥5 years	10430418	1.59664	0.286551	4.84849
Protozoa	CYCL	Cyclospora cayetanensis	2008	Mortality	Rate per 100,000	ZMB	Zambia	Africa	All ages	12791918	2.24962	0.528387	6.41386
Protozoa	CYCL	Cyclospora cayetanensis	2008	Mortality	Rate per 100,000	ZWE	Zimbabwe	Africa	<5 years	2061273	5.83509	1.34347	16.7857
Protozoa	CYCL	Cyclospora cayetanensis	2008	Mortality	Rate per 100,000	ZWE	Zimbabwe	Africa	≥5 years	10814544	1.60923	0.300587	4.88627
Protozoa	CYCL	Cyclospora cayetanensis	2008	Mortality	Rate per 100,000	ZWE	Zimbabwe	Africa	All ages	12875817	2.28574	0.543455	6.68564
Protozoa	CYCL	Cyclospora cayetanensis	2009	Incidence	Number	AFG	Afghanistan	Eastern Mediterranean	<5 years	5031122	30572.9	-2307.13	102820
Protozoa	CYCL	Cyclospora cayetanensis	2009	Incidence	Number	AFG	Afghanistan	Eastern Mediterranean	≥5 years	22004998	68575.7	-3421.22	253425
Protozoa	CYCL	Cyclospora cayetanensis	2009	Incidence	Number	AFG	Afghanistan	Eastern Mediterranean	All ages	27036120	99148.6	-5777.93	352143
Protozoa	CYCL	Cyclospora cayetanensis	2009	Incidence	Number	AFR	African Region	Africa	<5 years	143553737	2.13543e+06	-143220	5.92395e+06
Protozoa	CYCL	Cyclospora cayetanensis	2009	Incidence	Number	AFR	African Region	Africa	≥5 years	704146215	1.05515e+07	-614349	2.99032e+07
Protozoa	CYCL	Cyclospora cayetanensis	2009	Incidence	Number	AFR	African Region	Africa	All ages	847699952	1.26869e+07	-803432	3.6236e+07
Protozoa	CYCL	Cyclospora cayetanensis	2009	Incidence	Number	AGO	Angola	Africa	<5 years	4088147	60192.8	-3775.99	176154
Protozoa	CYCL	Cyclospora cayetanensis	2009	Incidence	Number	AGO	Angola	Africa	≥5 years	17898946	210562	-10798.1	765903
Protozoa	CYCL	Cyclospora cayetanensis	2009	Incidence	Number	AGO	Angola	Africa	All ages	21987093	270755	-15017.5	923155
Protozoa	CYCL	Cyclospora cayetanensis	2009	Incidence	Number	ALB	Albania	Europe	<5 years	186202	223.47	-11.1476	986.499
Protozoa	CYCL	Cyclospora cayetanensis	2009	Incidence	Number	ALB	Albania	Europe	≥5 years	2791330	396.28	-18.3454	1588.82
Protozoa	CYCL	Cyclospora cayetanensis	2009	Incidence	Number	ALB	Albania	Europe	All ages	2977532	619.75	-30.4559	2336.59
Protozoa	CYCL	Cyclospora cayetanensis	2009	Incidence	Number	AMR	Region of the Americas	Americas	<5 years	75654134	100238	-7225.45	316577
Protozoa	CYCL	Cyclospora cayetanensis	2009	Incidence	Number	AMR	Region of the Americas	Americas	≥5 years	838457214	794809	-2045.41	2.76656e+06
Protozoa	CYCL	Cyclospora cayetanensis	2009	Incidence	Number	AMR	Region of the Americas	Americas	All ages	914111348	895047	-14891.4	2.97825e+06
Protozoa	CYCL	Cyclospora cayetanensis	2009	Incidence	Number	AND	Andorra	Europe	<5 years	3757	0	0	0
Protozoa	CYCL	Cyclospora cayetanensis	2009	Incidence	Number	AND	Andorra	Europe	≥5 years	80401	9.97408	2.34252	24.9511
Protozoa	CYCL	Cyclospora cayetanensis	2009	Incidence	Number	AND	Andorra	Europe	All ages	84158	9.97408	2.34252	24.9511
Protozoa	CYCL	Cyclospora cayetanensis	2009	Incidence	Number	ARE	United Arab Emirates	Eastern Mediterranean	<5 years	375097	0	0	0
Protozoa	CYCL	Cyclospora cayetanensis	2009	Incidence	Number	ARE	United Arab Emirates	Eastern Mediterranean	≥5 years	6216883	781.256	183.487	1954.39
Protozoa	CYCL	Cyclospora cayetanensis	2009	Incidence	Number	ARE	United Arab Emirates	Eastern Mediterranean	All ages	6591980	781.256	183.487	1954.39
Protozoa	CYCL	Cyclospora cayetanensis	2009	Incidence	Number	ARG	Argentina	Americas	<5 years	3552766	16087.4	-1103.61	54847.3
Protozoa	CYCL	Cyclospora cayetanensis	2009	Incidence	Number	ARG	Argentina	Americas	≥5 years	37086358	128043	-6083.97	502680
Protozoa	CYCL	Cyclospora cayetanensis	2009	Incidence	Number	ARG	Argentina	Americas	All ages	40639124	144130	-7271.09	539882
Protozoa	CYCL	Cyclospora cayetanensis	2009	Incidence	Number	ARM	Armenia	Europe	<5 years	198078	595.255	-29.436	2581.11
Protozoa	CYCL	Cyclospora cayetanensis	2009	Incidence	Number	ARM	Armenia	Europe	≥5 years	2754699	2987.57	-134.01	12382.7
Protozoa	CYCL	Cyclospora cayetanensis	2009	Incidence	Number	ARM	Armenia	Europe	All ages	2952777	3582.83	-174.774	13822.8
Protozoa	CYCL	Cyclospora cayetanensis	2009	Incidence	Number	ATG	Antigua and Barbuda	Americas	<5 years	6420	0	0	0
Protozoa	CYCL	Cyclospora cayetanensis	2009	Incidence	Number	ATG	Antigua and Barbuda	Americas	≥5 years	77127	9.90167	2.32552	24.7699
Protozoa	CYCL	Cyclospora cayetanensis	2009	Incidence	Number	ATG	Antigua and Barbuda	Americas	All ages	83547	9.90167	2.32552	24.7699
Protozoa	CYCL	Cyclospora cayetanensis	2009	Incidence	Number	AUS	Australia	Western Pacific	<5 years	1412617	0	0	0
Protozoa	CYCL	Cyclospora cayetanensis	2009	Incidence	Number	AUS	Australia	Western Pacific	≥5 years	20174104	2558.38	600.863	6400.01
Protozoa	CYCL	Cyclospora cayetanensis	2009	Incidence	Number	AUS	Australia	Western Pacific	All ages	21586721	2558.38	600.863	6400.01
Protozoa	CYCL	Cyclospora cayetanensis	2009	Incidence	Number	AUT	Austria	Europe	<5 years	396285	0	0	0
Protozoa	CYCL	Cyclospora cayetanensis	2009	Incidence	Number	AUT	Austria	Europe	≥5 years	7940483	988.042	232.052	2471.68
Protozoa	CYCL	Cyclospora cayetanensis	2009	Incidence	Number	AUT	Austria	Europe	All ages	8336768	988.042	232.052	2471.68
Protozoa	CYCL	Cyclospora cayetanensis	2009	Incidence	Number	AZE	Azerbaijan	Europe	<5 years	766587	2066.39	-100.703	8979.4
Protozoa	CYCL	Cyclospora cayetanensis	2009	Incidence	Number	AZE	Azerbaijan	Europe	≥5 years	8232407	6168.65	-282.221	25866.3
Protozoa	CYCL	Cyclospora cayetanensis	2009	Incidence	Number	AZE	Azerbaijan	Europe	All ages	8998994	8235.04	-382.406	31828
Protozoa	CYCL	Cyclospora cayetanensis	2009	Incidence	Number	BDI	Burundi	Africa	<5 years	1679988	19400.9	-1378.11	52179.5
Protozoa	CYCL	Cyclospora cayetanensis	2009	Incidence	Number	BDI	Burundi	Africa	≥5 years	7015682	78344.8	-3598.99	274604
Protozoa	CYCL	Cyclospora cayetanensis	2009	Incidence	Number	BDI	Burundi	Africa	All ages	8695670	97745.7	-4798.43	318797
Protozoa	CYCL	Cyclospora cayetanensis	2009	Incidence	Number	BEL	Belgium	Europe	<5 years	617537	0	0	0
Protozoa	CYCL	Cyclospora cayetanensis	2009	Incidence	Number	BEL	Belgium	Europe	≥5 years	10136016	1274.47	299.323	3188.21
Protozoa	CYCL	Cyclospora cayetanensis	2009	Incidence	Number	BEL	Belgium	Europe	All ages	10753553	1274.47	299.323	3188.21
Protozoa	CYCL	Cyclospora cayetanensis	2009	Incidence	Number	BEN	Benin	Africa	<5 years	1622708	13606.8	-824.046	39961.9
Protozoa	CYCL	Cyclospora cayetanensis	2009	Incidence	Number	BEN	Benin	Africa	≥5 years	7744478	102229	-5137.83	372805
Protozoa	CYCL	Cyclospora cayetanensis	2009	Incidence	Number	BEN	Benin	Africa	All ages	9367186	115835	-5959.75	410419
Protozoa	CYCL	Cyclospora cayetanensis	2009	Incidence	Number	BFA	Burkina Faso	Africa	<5 years	2828701	29106.6	-2059.02	77309.8
Protozoa	CYCL	Cyclospora cayetanensis	2009	Incidence	Number	BFA	Burkina Faso	Africa	≥5 years	12651644	124325	-5831.8	426670
Protozoa	CYCL	Cyclospora cayetanensis	2009	Incidence	Number	BFA	Burkina Faso	Africa	All ages	15480345	153432	-7490.12	497659
Protozoa	CYCL	Cyclospora cayetanensis	2009	Incidence	Number	BGD	Bangladesh	South-East Asia	<5 years	17376055	42200.8	-2843.73	116340
Protozoa	CYCL	Cyclospora cayetanensis	2009	Incidence	Number	BGD	Bangladesh	South-East Asia	≥5 years	132816849	578270	-28648.1	1.97589e+06
Protozoa	CYCL	Cyclospora cayetanensis	2009	Incidence	Number	BGD	Bangladesh	South-East Asia	All ages	150192904	620471	-31842.6	2.04884e+06
Protozoa	CYCL	Cyclospora cayetanensis	2009	Incidence	Number	BGR	Bulgaria	Europe	<5 years	354777	214.246	-10.3732	918.818
Protozoa	CYCL	Cyclospora cayetanensis	2009	Incidence	Number	BGR	Bulgaria	Europe	≥5 years	7156059	438.93	-20.2574	1775.35
Protozoa	CYCL	Cyclospora cayetanensis	2009	Incidence	Number	BGR	Bulgaria	Europe	All ages	7510836	653.176	-31.7139	2491.54
Protozoa	CYCL	Cyclospora cayetanensis	2009	Incidence	Number	BHR	Bahrain	Eastern Mediterranean	<5 years	88244	0	0	0
Protozoa	CYCL	Cyclospora cayetanensis	2009	Incidence	Number	BHR	Bahrain	Eastern Mediterranean	≥5 years	1064193	136.582	32.0779	341.674
Protozoa	CYCL	Cyclospora cayetanensis	2009	Incidence	Number	BHR	Bahrain	Eastern Mediterranean	All ages	1152437	136.582	32.0779	341.674
Protozoa	CYCL	Cyclospora cayetanensis	2009	Incidence	Number	BHS	Bahamas	Americas	<5 years	27869	0	0	0
Protozoa	CYCL	Cyclospora cayetanensis	2009	Incidence	Number	BHS	Bahamas	Americas	≥5 years	332550	42.7155	10.0322	106.857
Protozoa	CYCL	Cyclospora cayetanensis	2009	Incidence	Number	BHS	Bahamas	Americas	All ages	360419	42.7155	10.0322	106.857
Protozoa	CYCL	Cyclospora cayetanensis	2009	Incidence	Number	BIH	Bosnia and Herzegovina	Europe	<5 years	184423	262.269	-13.3819	1111.12
Protozoa	CYCL	Cyclospora cayetanensis	2009	Incidence	Number	BIH	Bosnia and Herzegovina	Europe	≥5 years	3729134	493.484	-22.6977	1945.76
Protozoa	CYCL	Cyclospora cayetanensis	2009	Incidence	Number	BIH	Bosnia and Herzegovina	Europe	All ages	3913557	755.753	-37.4751	2857.44
Protozoa	CYCL	Cyclospora cayetanensis	2009	Incidence	Number	BLR	Belarus	Europe	<5 years	478430	1159.58	-57.0179	4920.04
Protozoa	CYCL	Cyclospora cayetanensis	2009	Incidence	Number	BLR	Belarus	Europe	≥5 years	9036194	5062.9	-235.602	21090.2
Protozoa	CYCL	Cyclospora cayetanensis	2009	Incidence	Number	BLR	Belarus	Europe	All ages	9514624	6222.48	-296.998	24825
Protozoa	CYCL	Cyclospora cayetanensis	2009	Incidence	Number	BLZ	Belize	Americas	<5 years	37966	67.1723	-4.55121	231.676
Protozoa	CYCL	Cyclospora cayetanensis	2009	Incidence	Number	BLZ	Belize	Americas	≥5 years	270530	736.84	-35.1508	2937.34
Protozoa	CYCL	Cyclospora cayetanensis	2009	Incidence	Number	BLZ	Belize	Americas	All ages	308496	804.012	-40.322	3086.22
Protozoa	CYCL	Cyclospora cayetanensis	2009	Incidence	Number	BOL	Bolivia	Americas	<5 years	1210866	3701.79	-188.033	12883.3
Protozoa	CYCL	Cyclospora cayetanensis	2009	Incidence	Number	BOL	Bolivia	Americas	≥5 years	8722565	9083.58	-562.948	35888.2
Protozoa	CYCL	Cyclospora cayetanensis	2009	Incidence	Number	BOL	Bolivia	Americas	All ages	9933431	12785.4	-837.87	46970.6
Protozoa	CYCL	Cyclospora cayetanensis	2009	Incidence	Number	BRA	Brazil	Americas	<5 years	15202182	15241.5	-1248.68	59259.9
Protozoa	CYCL	Cyclospora cayetanensis	2009	Incidence	Number	BRA	Brazil	Americas	≥5 years	176048650	158433	-10311.6	601583
Protozoa	CYCL	Cyclospora cayetanensis	2009	Incidence	Number	BRA	Brazil	Americas	All ages	191250832	173674	-11418.5	655792
Protozoa	CYCL	Cyclospora cayetanensis	2009	Incidence	Number	BRB	Barbados	Americas	<5 years	18327	0	0	0
Protozoa	CYCL	Cyclospora cayetanensis	2009	Incidence	Number	BRB	Barbados	Americas	≥5 years	255146	32.411	7.61207	81.0791
Protozoa	CYCL	Cyclospora cayetanensis	2009	Incidence	Number	BRB	Barbados	Americas	All ages	273473	32.411	7.61207	81.0791
Protozoa	CYCL	Cyclospora cayetanensis	2009	Incidence	Number	BRN	Brunei	Western Pacific	<5 years	30746	0	0	0
Protozoa	CYCL	Cyclospora cayetanensis	2009	Incidence	Number	BRN	Brunei	Western Pacific	≥5 years	350565	45.1915	10.6137	113.051
Protozoa	CYCL	Cyclospora cayetanensis	2009	Incidence	Number	BRN	Brunei	Western Pacific	All ages	381311	45.1915	10.6137	113.051
Protozoa	CYCL	Cyclospora cayetanensis	2009	Incidence	Number	BTN	Bhutan	South-East Asia	<5 years	65657	222.479	-17.0493	690.6
Protozoa	CYCL	Cyclospora cayetanensis	2009	Incidence	Number	BTN	Bhutan	South-East Asia	≥5 years	624526	2647.67	-185.676	8907.5
Protozoa	CYCL	Cyclospora cayetanensis	2009	Incidence	Number	BTN	Bhutan	South-East Asia	All ages	690183	2870.15	-208.431	9527.54
Protozoa	CYCL	Cyclospora cayetanensis	2009	Incidence	Number	BWA	Botswana	Africa	<5 years	248494	2314.1	-173.078	7064.39
Protozoa	CYCL	Cyclospora cayetanensis	2009	Incidence	Number	BWA	Botswana	Africa	≥5 years	1721365	23039.8	-1205.2	78427.5
Protozoa	CYCL	Cyclospora cayetanensis	2009	Incidence	Number	BWA	Botswana	Africa	All ages	1969859	25353.9	-1387.49	84874.5
Protozoa	CYCL	Cyclospora cayetanensis	2009	Incidence	Number	CAF	Central African Republic	Africa	<5 years	810592	8801.57	-644.884	23524
Protozoa	CYCL	Cyclospora cayetanensis	2009	Incidence	Number	CAF	Central African Republic	Africa	≥5 years	3798215	29288.6	-1383.17	100462
Protozoa	CYCL	Cyclospora cayetanensis	2009	Incidence	Number	CAF	Central African Republic	Africa	All ages	4608807	38090.2	-1913.79	121128
Protozoa	CYCL	Cyclospora cayetanensis	2009	Incidence	Number	CAN	Canada	Americas	<5 years	1824777	0	0	0
Protozoa	CYCL	Cyclospora cayetanensis	2009	Incidence	Number	CAN	Canada	Americas	≥5 years	31810529	3986.33	936.233	9972.17
Protozoa	CYCL	Cyclospora cayetanensis	2009	Incidence	Number	CAN	Canada	Americas	All ages	33635306	3986.33	936.233	9972.17
Protozoa	CYCL	Cyclospora cayetanensis	2009	Incidence	Number	CHE	Switzerland	Europe	<5 years	376563	0	0	0
Protozoa	CYCL	Cyclospora cayetanensis	2009	Incidence	Number	CHE	Switzerland	Europe	≥5 years	7319297	912.084	214.213	2281.66
Protozoa	CYCL	Cyclospora cayetanensis	2009	Incidence	Number	CHE	Switzerland	Europe	All ages	7695860	912.084	214.213	2281.66
Protozoa	CYCL	Cyclospora cayetanensis	2009	Incidence	Number	CHL	Chile	Americas	<5 years	1169027	0	0	0
Protozoa	CYCL	Cyclospora cayetanensis	2009	Incidence	Number	CHL	Chile	Americas	≥5 years	15754757	2005.74	471.071	5017.55
Protozoa	CYCL	Cyclospora cayetanensis	2009	Incidence	Number	CHL	Chile	Americas	All ages	16923784	2005.74	471.071	5017.55
Protozoa	CYCL	Cyclospora cayetanensis	2009	Incidence	Number	CHN	China	Western Pacific	<5 years	83079972	51353	-2395.54	193326
Protozoa	CYCL	Cyclospora cayetanensis	2009	Incidence	Number	CHN	China	Western Pacific	≥5 years	1254873665	382787	-22144.1	1.63855e+06
Protozoa	CYCL	Cyclospora cayetanensis	2009	Incidence	Number	CHN	China	Western Pacific	All ages	1337953637	434140	-25594	1.80612e+06
Protozoa	CYCL	Cyclospora cayetanensis	2009	Incidence	Number	CIV	Cote d'Ivoire	Africa	<5 years	3771387	40930.9	-2535.55	120746
Protozoa	CYCL	Cyclospora cayetanensis	2009	Incidence	Number	CIV	Cote d'Ivoire	Africa	≥5 years	17983348	210719	-10426.4	760695
Protozoa	CYCL	Cyclospora cayetanensis	2009	Incidence	Number	CIV	Cote d'Ivoire	Africa	All ages	21754735	251650	-12956.9	864139
Protozoa	CYCL	Cyclospora cayetanensis	2009	Incidence	Number	CMR	Cameroon	Africa	<5 years	3258898	69714.9	-4352.71	225075
Protozoa	CYCL	Cyclospora cayetanensis	2009	Incidence	Number	CMR	Cameroon	Africa	≥5 years	15581255	281262	-12907.6	907537
Protozoa	CYCL	Cyclospora cayetanensis	2009	Incidence	Number	CMR	Cameroon	Africa	All ages	18840153	350977	-16550.8	1.1109e+06
Protozoa	CYCL	Cyclospora cayetanensis	2009	Incidence	Number	COD	Democratic Republic of Congo	Africa	<5 years	12010064	131352	-9382.96	354501
Protozoa	CYCL	Cyclospora cayetanensis	2009	Incidence	Number	COD	Democratic Republic of Congo	Africa	≥5 years	53361510	373419	-17191.2	1.29758e+06
Protozoa	CYCL	Cyclospora cayetanensis	2009	Incidence	Number	COD	Democratic Republic of Congo	Africa	All ages	65371574	504771	-25849	1.57591e+06
Protozoa	CYCL	Cyclospora cayetanensis	2009	Incidence	Number	COG	Congo	Africa	<5 years	676334	9863.76	-610.735	27916
Protozoa	CYCL	Cyclospora cayetanensis	2009	Incidence	Number	COG	Congo	Africa	≥5 years	3498426	44381.1	-2268.61	160363
Protozoa	CYCL	Cyclospora cayetanensis	2009	Incidence	Number	COG	Congo	Africa	All ages	4174760	54244.9	-2861.94	184230
Protozoa	CYCL	Cyclospora cayetanensis	2009	Incidence	Number	COK	Cook Islands	Western Pacific	<5 years	1539	0	0	0
Protozoa	CYCL	Cyclospora cayetanensis	2009	Incidence	Number	COK	Cook Islands	Western Pacific	≥5 years	14686	1.92292	0.45162	4.81038
Protozoa	CYCL	Cyclospora cayetanensis	2009	Incidence	Number	COK	Cook Islands	Western Pacific	All ages	16225	1.92292	0.45162	4.81038
Protozoa	CYCL	Cyclospora cayetanensis	2009	Incidence	Number	COL	Colombia	Americas	<5 years	3985133	7709.16	-509.317	27043.6
Protozoa	CYCL	Cyclospora cayetanensis	2009	Incidence	Number	COL	Colombia	Americas	≥5 years	40030351	59318.4	-4389.3	230121
Protozoa	CYCL	Cyclospora cayetanensis	2009	Incidence	Number	COL	Colombia	Americas	All ages	44015484	67027.5	-5329.53	251171
Protozoa	CYCL	Cyclospora cayetanensis	2009	Incidence	Number	COM	Comoros	Africa	<5 years	94930	1282.65	-79.4831	3716.57
Protozoa	CYCL	Cyclospora cayetanensis	2009	Incidence	Number	COM	Comoros	Africa	≥5 years	540636	7506.49	-381.787	26550.5
Protozoa	CYCL	Cyclospora cayetanensis	2009	Incidence	Number	COM	Comoros	Africa	All ages	635566	8789.14	-463.683	30320.1
Protozoa	CYCL	Cyclospora cayetanensis	2009	Incidence	Number	CPV	Cape Verde	Africa	<5 years	53919	198.652	-12.2971	597.626
Protozoa	CYCL	Cyclospora cayetanensis	2009	Incidence	Number	CPV	Cape Verde	Africa	≥5 years	449922	3891.87	-197.09	13965.8
Protozoa	CYCL	Cyclospora cayetanensis	2009	Incidence	Number	CPV	Cape Verde	Africa	All ages	503841	4090.52	-209.419	14463
Protozoa	CYCL	Cyclospora cayetanensis	2009	Incidence	Number	CRI	Costa Rica	Americas	<5 years	361238	845.61	-57.2654	2894.39
Protozoa	CYCL	Cyclospora cayetanensis	2009	Incidence	Number	CRI	Costa Rica	Americas	≥5 years	4108964	13682.2	-665.008	52771.1
Protozoa	CYCL	Cyclospora cayetanensis	2009	Incidence	Number	CRI	Costa Rica	Americas	All ages	4470202	14527.8	-724.728	55182
Protozoa	CYCL	Cyclospora cayetanensis	2009	Incidence	Number	CUB	Cuba	Americas	<5 years	618079	1207.52	-79.9529	4215.78
Protozoa	CYCL	Cyclospora cayetanensis	2009	Incidence	Number	CUB	Cuba	Americas	≥5 years	10675395	27091.3	-1401.34	106297
Protozoa	CYCL	Cyclospora cayetanensis	2009	Incidence	Number	CUB	Cuba	Americas	All ages	11293474	28298.8	-1486.5	108674
Protozoa	CYCL	Cyclospora cayetanensis	2009	Incidence	Number	CYP	Cyprus	Europe	<5 years	61597	0	0	0
Protozoa	CYCL	Cyclospora cayetanensis	2009	Incidence	Number	CYP	Cyprus	Europe	≥5 years	1038585	130.389	30.6234	326.181
Protozoa	CYCL	Cyclospora cayetanensis	2009	Incidence	Number	CYP	Cyprus	Europe	All ages	1100182	130.389	30.6234	326.181
Protozoa	CYCL	Cyclospora cayetanensis	2009	Incidence	Number	CZE	Czechia	Europe	<5 years	543562	0	0	0
Protozoa	CYCL	Cyclospora cayetanensis	2009	Incidence	Number	CZE	Czechia	Europe	≥5 years	9856616	1232.59	289.487	3083.44
Protozoa	CYCL	Cyclospora cayetanensis	2009	Incidence	Number	CZE	Czechia	Europe	All ages	10400178	1232.59	289.487	3083.44
Protozoa	CYCL	Cyclospora cayetanensis	2009	Incidence	Number	DEU	Germany	Europe	<5 years	3458050	0	0	0
Protozoa	CYCL	Cyclospora cayetanensis	2009	Incidence	Number	DEU	Germany	Europe	≥5 years	77554102	9601.25	2254.96	24018.4
Protozoa	CYCL	Cyclospora cayetanensis	2009	Incidence	Number	DEU	Germany	Europe	All ages	81012152	9601.25	2254.96	24018.4
Protozoa	CYCL	Cyclospora cayetanensis	2009	Incidence	Number	DJI	Djibouti	Eastern Mediterranean	<5 years	118189	806.933	-58.1495	2671.32
Protozoa	CYCL	Cyclospora cayetanensis	2009	Incidence	Number	DJI	Djibouti	Eastern Mediterranean	≥5 years	783793	7674.01	-375.87	25166.9
Protozoa	CYCL	Cyclospora cayetanensis	2009	Incidence	Number	DJI	Djibouti	Eastern Mediterranean	All ages	901982	8480.94	-437.833	27981.5
Protozoa	CYCL	Cyclospora cayetanensis	2009	Incidence	Number	DMA	Dominica	Americas	<5 years	5121	6.19223	-0.428159	21.0668
Protozoa	CYCL	Cyclospora cayetanensis	2009	Incidence	Number	DMA	Dominica	Americas	≥5 years	63731	147.149	-6.96597	591.622
Protozoa	CYCL	Cyclospora cayetanensis	2009	Incidence	Number	DMA	Dominica	Americas	All ages	68852	153.341	-7.41749	610.339
Protozoa	CYCL	Cyclospora cayetanensis	2009	Incidence	Number	DNK	Denmark	Europe	<5 years	326924	0	0	0
Protozoa	CYCL	Cyclospora cayetanensis	2009	Incidence	Number	DNK	Denmark	Europe	≥5 years	5184619	653.207	153.413	1634.06
Protozoa	CYCL	Cyclospora cayetanensis	2009	Incidence	Number	DNK	Denmark	Europe	All ages	5511543	653.207	153.413	1634.06
Protozoa	CYCL	Cyclospora cayetanensis	2009	Incidence	Number	DOM	Dominican Republic	Americas	<5 years	999012	4708.83	-328.359	16360.4
Protozoa	CYCL	Cyclospora cayetanensis	2009	Incidence	Number	DOM	Dominican Republic	Americas	≥5 years	8634091	25602	-1237.51	103940
Protozoa	CYCL	Cyclospora cayetanensis	2009	Incidence	Number	DOM	Dominican Republic	Americas	All ages	9633103	30310.8	-1607.14	115359
Protozoa	CYCL	Cyclospora cayetanensis	2009	Incidence	Number	DZA	Algeria	Africa	<5 years	3602488	17207.6	-1074.05	50540.7
Protozoa	CYCL	Cyclospora cayetanensis	2009	Incidence	Number	DZA	Algeria	Africa	≥5 years	31544448	83874.2	-4180.85	298000
Protozoa	CYCL	Cyclospora cayetanensis	2009	Incidence	Number	DZA	Algeria	Africa	All ages	35146936	101082	-5330.27	329848
Protozoa	CYCL	Cyclospora cayetanensis	2009	Incidence	Number	ECU	Ecuador	Americas	<5 years	1586787	3451.54	-231.119	13561.8
Protozoa	CYCL	Cyclospora cayetanensis	2009	Incidence	Number	ECU	Ecuador	Americas	≥5 years	13112960	19121.4	-1454.84	75743.4
Protozoa	CYCL	Cyclospora cayetanensis	2009	Incidence	Number	ECU	Ecuador	Americas	All ages	14699747	22572.9	-1815.04	87304.3
Protozoa	CYCL	Cyclospora cayetanensis	2009	Incidence	Number	EGY	Egypt	Eastern Mediterranean	<5 years	10692454	90447.3	-6234.68	310961
Protozoa	CYCL	Cyclospora cayetanensis	2009	Incidence	Number	EGY	Egypt	Eastern Mediterranean	≥5 years	75972739	217095	-10122.3	751057
Protozoa	CYCL	Cyclospora cayetanensis	2009	Incidence	Number	EGY	Egypt	Eastern Mediterranean	All ages	86665193	307542	-16570	1.00409e+06
Protozoa	CYCL	Cyclospora cayetanensis	2009	Incidence	Number	EMR	Eastern Mediterranean Region	Eastern Mediterranean	<5 years	78957345	613969	-44730.8	1.65499e+06
Protozoa	CYCL	Cyclospora cayetanensis	2009	Incidence	Number	EMR	Eastern Mediterranean Region	Eastern Mediterranean	≥5 years	525341190	2.34096e+06	-120343	7.46312e+06
Protozoa	CYCL	Cyclospora cayetanensis	2009	Incidence	Number	EMR	Eastern Mediterranean Region	Eastern Mediterranean	All ages	604298535	2.95493e+06	-171275	8.79039e+06
Protozoa	CYCL	Cyclospora cayetanensis	2009	Incidence	Number	ERI	Eritrea	Africa	<5 years	455866	4437.16	-325.596	12076.2
Protozoa	CYCL	Cyclospora cayetanensis	2009	Incidence	Number	ERI	Eritrea	Africa	≥5 years	2406087	31056.6	-1445.32	109869
Protozoa	CYCL	Cyclospora cayetanensis	2009	Incidence	Number	ERI	Eritrea	Africa	All ages	2861953	35493.8	-1701.47	121129
Protozoa	CYCL	Cyclospora cayetanensis	2009	Incidence	Number	ESP	Spain	Europe	<5 years	2469022	0	0	0
Protozoa	CYCL	Cyclospora cayetanensis	2009	Incidence	Number	ESP	Spain	Europe	≥5 years	44046783	5512.87	1294.76	13791
Protozoa	CYCL	Cyclospora cayetanensis	2009	Incidence	Number	ESP	Spain	Europe	All ages	46515805	5512.87	1294.76	13791
Protozoa	CYCL	Cyclospora cayetanensis	2009	Incidence	Number	EST	Estonia	Europe	<5 years	74570	0	0	0
Protozoa	CYCL	Cyclospora cayetanensis	2009	Incidence	Number	EST	Estonia	Europe	≥5 years	1261168	158.307	37.18	396.019
Protozoa	CYCL	Cyclospora cayetanensis	2009	Incidence	Number	EST	Estonia	Europe	All ages	1335738	158.307	37.18	396.019
Protozoa	CYCL	Cyclospora cayetanensis	2009	Incidence	Number	ETH	Ethiopia	Africa	<5 years	15238317	151848	-11291.2	412229
Protozoa	CYCL	Cyclospora cayetanensis	2009	Incidence	Number	ETH	Ethiopia	Africa	≥5 years	71527606	734007	-34362.5	2.51134e+06
Protozoa	CYCL	Cyclospora cayetanensis	2009	Incidence	Number	ETH	Ethiopia	Africa	All ages	86765923	885855	-43250.9	2.91711e+06
Protozoa	CYCL	Cyclospora cayetanensis	2009	Incidence	Number	EUR	European Region	Europe	<5 years	53294443	64604.4	-3451.6	264166
Protozoa	CYCL	Cyclospora cayetanensis	2009	Incidence	Number	EUR	European Region	Europe	≥5 years	839414748	388946	30781.5	1.34501e+06
Protozoa	CYCL	Cyclospora cayetanensis	2009	Incidence	Number	EUR	European Region	Europe	All ages	892709191	453550	28078.9	1.5028e+06
Protozoa	CYCL	Cyclospora cayetanensis	2009	Incidence	Number	FIN	Finland	Europe	<5 years	295009	0	0	0
Protozoa	CYCL	Cyclospora cayetanensis	2009	Incidence	Number	FIN	Finland	Europe	≥5 years	5031269	631.25	148.256	1579.13
Protozoa	CYCL	Cyclospora cayetanensis	2009	Incidence	Number	FIN	Finland	Europe	All ages	5326278	631.25	148.256	1579.13
Protozoa	CYCL	Cyclospora cayetanensis	2009	Incidence	Number	FJI	Fiji	Western Pacific	<5 years	101087	275.635	-12.0769	1055.65
Protozoa	CYCL	Cyclospora cayetanensis	2009	Incidence	Number	FJI	Fiji	Western Pacific	≥5 years	804408	2020.88	-109.383	8092.86
Protozoa	CYCL	Cyclospora cayetanensis	2009	Incidence	Number	FJI	Fiji	Western Pacific	All ages	905495	2296.51	-126.353	9147.79
Protozoa	CYCL	Cyclospora cayetanensis	2009	Incidence	Number	FRA	France	Europe	<5 years	3865680	0	0	0
Protozoa	CYCL	Cyclospora cayetanensis	2009	Incidence	Number	FRA	France	Europe	≥5 years	59085181	7460.69	1752.23	18663.6
Protozoa	CYCL	Cyclospora cayetanensis	2009	Incidence	Number	FRA	France	Europe	All ages	62950861	7460.69	1752.23	18663.6
Protozoa	CYCL	Cyclospora cayetanensis	2009	Incidence	Number	FSM	Micronesia	Western Pacific	<5 years	12819	20.9517	-1.00968	94.7931
Protozoa	CYCL	Cyclospora cayetanensis	2009	Incidence	Number	FSM	Micronesia	Western Pacific	≥5 years	95629	139.63	-7.40042	700.038
Protozoa	CYCL	Cyclospora cayetanensis	2009	Incidence	Number	FSM	Micronesia	Western Pacific	All ages	108448	160.582	-8.53535	785.664
Protozoa	CYCL	Cyclospora cayetanensis	2009	Incidence	Number	GAB	Gabon	Africa	<5 years	234162	4733.53	-171.84	15900.9
Protozoa	CYCL	Cyclospora cayetanensis	2009	Incidence	Number	GAB	Gabon	Africa	≥5 years	1399230	27880.8	-818.689	107980
Protozoa	CYCL	Cyclospora cayetanensis	2009	Incidence	Number	GAB	Gabon	Africa	All ages	1633392	32614.4	-965.031	125640
Protozoa	CYCL	Cyclospora cayetanensis	2009	Incidence	Number	GBR	United Kingdom	Europe	<5 years	3812781	0	0	0
Protozoa	CYCL	Cyclospora cayetanensis	2009	Incidence	Number	GBR	United Kingdom	Europe	≥5 years	58452774	7379.47	1733.15	18460.4
Protozoa	CYCL	Cyclospora cayetanensis	2009	Incidence	Number	GBR	United Kingdom	Europe	All ages	62265555	7379.47	1733.15	18460.4
Protozoa	CYCL	Cyclospora cayetanensis	2009	Incidence	Number	GEO	Georgia	Europe	<5 years	251698	721.067	-37.4739	3169.44
Protozoa	CYCL	Cyclospora cayetanensis	2009	Incidence	Number	GEO	Georgia	Europe	≥5 years	3677349	4376	-208.255	18620.4
Protozoa	CYCL	Cyclospora cayetanensis	2009	Incidence	Number	GEO	Georgia	Europe	All ages	3929047	5097.06	-246.109	20349.3
Protozoa	CYCL	Cyclospora cayetanensis	2009	Incidence	Number	GHA	Ghana	Africa	<5 years	3648391	37654.3	-2301.77	111007
Protozoa	CYCL	Cyclospora cayetanensis	2009	Incidence	Number	GHA	Ghana	Africa	≥5 years	20906648	219262	-11002.5	767571
Protozoa	CYCL	Cyclospora cayetanensis	2009	Incidence	Number	GHA	Ghana	Africa	All ages	24555039	256916	-13314.5	859443
Protozoa	CYCL	Cyclospora cayetanensis	2009	Incidence	Number	GIN	Guinea	Africa	<5 years	1703000	16932.5	-1047.41	49943.9
Protozoa	CYCL	Cyclospora cayetanensis	2009	Incidence	Number	GIN	Guinea	Africa	≥5 years	8316577	112135	-5620.63	412560
Protozoa	CYCL	Cyclospora cayetanensis	2009	Incidence	Number	GIN	Guinea	Africa	All ages	10019577	129067	-6667.42	458358
Protozoa	CYCL	Cyclospora cayetanensis	2009	Incidence	Number	GLOBAL	Global	All WHO Member States	<5 years	657002174	3.66701e+06	-305986	8.8765e+06
Protozoa	CYCL	Cyclospora cayetanensis	2009	Incidence	Number	GLOBAL	Global	All WHO Member States	≥5 years	6186865825	2.11052e+07	-1.16082e+06	5.9336e+07
Protozoa	CYCL	Cyclospora cayetanensis	2009	Incidence	Number	GLOBAL	Global	All WHO Member States	All ages	6843867999	2.47722e+07	-1.53898e+06	6.59328e+07
Protozoa	CYCL	Cyclospora cayetanensis	2009	Incidence	Number	GMB	Gambia	Africa	<5 years	317448	1570.15	-115.803	4849.28
Protozoa	CYCL	Cyclospora cayetanensis	2009	Incidence	Number	GMB	Gambia	Africa	≥5 years	1526818	8489.74	-543.562	29786.6
Protozoa	CYCL	Cyclospora cayetanensis	2009	Incidence	Number	GMB	Gambia	Africa	All ages	1844266	10059.9	-680.605	34032.8
Protozoa	CYCL	Cyclospora cayetanensis	2009	Incidence	Number	GNB	Guinea-Bissau	Africa	<5 years	252748	1861.62	-134.556	5139.26
Protozoa	CYCL	Cyclospora cayetanensis	2009	Incidence	Number	GNB	Guinea-Bissau	Africa	≥5 years	1254065	12676	-591.482	43052.1
Protozoa	CYCL	Cyclospora cayetanensis	2009	Incidence	Number	GNB	Guinea-Bissau	Africa	All ages	1506813	14537.6	-695.745	48209.7
Protozoa	CYCL	Cyclospora cayetanensis	2009	Incidence	Number	GNQ	Equatorial Guinea	Africa	<5 years	179378	1756.19	-129.293	5315.06
Protozoa	CYCL	Cyclospora cayetanensis	2009	Incidence	Number	GNQ	Equatorial Guinea	Africa	≥5 years	930085	10087.8	-504.631	34300
Protozoa	CYCL	Cyclospora cayetanensis	2009	Incidence	Number	GNQ	Equatorial Guinea	Africa	All ages	1109463	11844	-629.458	39248.1
Protozoa	CYCL	Cyclospora cayetanensis	2009	Incidence	Number	GRC	Greece	Europe	<5 years	543834	0	0	0
Protozoa	CYCL	Cyclospora cayetanensis	2009	Incidence	Number	GRC	Greece	Europe	≥5 years	10550852	1314.9	308.819	3289.34
Protozoa	CYCL	Cyclospora cayetanensis	2009	Incidence	Number	GRC	Greece	Europe	All ages	11094686	1314.9	308.819	3289.34
Protozoa	CYCL	Cyclospora cayetanensis	2009	Incidence	Number	GRD	Grenada	Americas	<5 years	8883	15.7553	-1.08508	53.0237
Protozoa	CYCL	Cyclospora cayetanensis	2009	Incidence	Number	GRD	Grenada	Americas	≥5 years	102196	494.467	-23.8868	1946.78
Protozoa	CYCL	Cyclospora cayetanensis	2009	Incidence	Number	GRD	Grenada	Americas	All ages	111079	510.222	-25.02	1981.53
Protozoa	CYCL	Cyclospora cayetanensis	2009	Incidence	Number	GTM	Guatemala	Americas	<5 years	1931197	6832.64	-445.881	22795.4
Protozoa	CYCL	Cyclospora cayetanensis	2009	Incidence	Number	GTM	Guatemala	Americas	≥5 years	12144277	50486.3	-2334.05	201117
Protozoa	CYCL	Cyclospora cayetanensis	2009	Incidence	Number	GTM	Guatemala	Americas	All ages	14075474	57318.9	-2878.97	219630
Protozoa	CYCL	Cyclospora cayetanensis	2009	Incidence	Number	GUY	Guyana	Americas	<5 years	77980	0	0	0
Protozoa	CYCL	Cyclospora cayetanensis	2009	Incidence	Number	GUY	Guyana	Americas	≥5 years	675452	89.2939	20.9716	223.377
Protozoa	CYCL	Cyclospora cayetanensis	2009	Incidence	Number	GUY	Guyana	Americas	All ages	753432	89.2939	20.9716	223.377
Protozoa	CYCL	Cyclospora cayetanensis	2009	Incidence	Number	HND	Honduras	Americas	<5 years	1075788	1879.59	-92.0749	6751.9
Protozoa	CYCL	Cyclospora cayetanensis	2009	Incidence	Number	HND	Honduras	Americas	≥5 years	7025584	15504.5	-931.262	58927.3
Protozoa	CYCL	Cyclospora cayetanensis	2009	Incidence	Number	HND	Honduras	Americas	All ages	8101372	17384.1	-1096.19	64617.2
Protozoa	CYCL	Cyclospora cayetanensis	2009	Incidence	Number	HRV	Croatia	Europe	<5 years	208160	0	0	0
Protozoa	CYCL	Cyclospora cayetanensis	2009	Incidence	Number	HRV	Croatia	Europe	≥5 years	4105487	511.237	120.07	1278.91
Protozoa	CYCL	Cyclospora cayetanensis	2009	Incidence	Number	HRV	Croatia	Europe	All ages	4313647	511.237	120.07	1278.91
Protozoa	CYCL	Cyclospora cayetanensis	2009	Incidence	Number	HTI	Haiti	Americas	<5 years	1229790	4814.08	-363.778	15532.3
Protozoa	CYCL	Cyclospora cayetanensis	2009	Incidence	Number	HTI	Haiti	Americas	≥5 years	8379848	30983.8	-1544	110899
Protozoa	CYCL	Cyclospora cayetanensis	2009	Incidence	Number	HTI	Haiti	Americas	All ages	9609638	35797.9	-1998.71	123360
Protozoa	CYCL	Cyclospora cayetanensis	2009	Incidence	Number	HUN	Hungary	Europe	<5 years	487282	0	0	0
Protozoa	CYCL	Cyclospora cayetanensis	2009	Incidence	Number	HUN	Hungary	Europe	≥5 years	9522186	1186.28	278.612	2967.6
Protozoa	CYCL	Cyclospora cayetanensis	2009	Incidence	Number	HUN	Hungary	Europe	All ages	10009468	1186.28	278.612	2967.6
Protozoa	CYCL	Cyclospora cayetanensis	2009	Incidence	Number	IDN	Indonesia	South-East Asia	<5 years	23528346	184554	-17940.4	574528
Protozoa	CYCL	Cyclospora cayetanensis	2009	Incidence	Number	IDN	Indonesia	South-East Asia	≥5 years	218158069	846590	-55231.1	2.89578e+06
Protozoa	CYCL	Cyclospora cayetanensis	2009	Incidence	Number	IDN	Indonesia	South-East Asia	All ages	241686415	1.03114e+06	-78149.8	3.37018e+06
Protozoa	CYCL	Cyclospora cayetanensis	2009	Incidence	Number	IND	India	South-East Asia	<5 years	130309857	285413	-16729	756717
Protozoa	CYCL	Cyclospora cayetanensis	2009	Incidence	Number	IND	India	South-East Asia	≥5 years	1086228686	3.96571e+06	-293621	1.14625e+07
Protozoa	CYCL	Cyclospora cayetanensis	2009	Incidence	Number	IND	India	South-East Asia	All ages	1216538543	4.25112e+06	-324972	1.19597e+07
Protozoa	CYCL	Cyclospora cayetanensis	2009	Incidence	Number	IRL	Ireland	Europe	<5 years	332008	0	0	0
Protozoa	CYCL	Cyclospora cayetanensis	2009	Incidence	Number	IRL	Ireland	Europe	≥5 years	4186975	535.572	125.785	1339.78
Protozoa	CYCL	Cyclospora cayetanensis	2009	Incidence	Number	IRL	Ireland	Europe	All ages	4518983	535.572	125.785	1339.78
Protozoa	CYCL	Cyclospora cayetanensis	2009	Incidence	Number	IRN	Iran	Eastern Mediterranean	<5 years	6122997	19078.7	-1340.84	63568.8
Protozoa	CYCL	Cyclospora cayetanensis	2009	Incidence	Number	IRN	Iran	Eastern Mediterranean	≥5 years	69855594	162900	-7715.92	563328
Protozoa	CYCL	Cyclospora cayetanensis	2009	Incidence	Number	IRN	Iran	Eastern Mediterranean	All ages	75978591	181979	-9057.96	603337
Protozoa	CYCL	Cyclospora cayetanensis	2009	Incidence	Number	IRQ	Iraq	Eastern Mediterranean	<5 years	4551040	30391.4	-2081.68	104498
Protozoa	CYCL	Cyclospora cayetanensis	2009	Incidence	Number	IRQ	Iraq	Eastern Mediterranean	≥5 years	25019581	93598.3	-4243.46	329535
Protozoa	CYCL	Cyclospora cayetanensis	2009	Incidence	Number	IRQ	Iraq	Eastern Mediterranean	All ages	29570621	123990	-6329.91	402789
Protozoa	CYCL	Cyclospora cayetanensis	2009	Incidence	Number	ISL	Iceland	Europe	<5 years	22931	0	0	0
Protozoa	CYCL	Cyclospora cayetanensis	2009	Incidence	Number	ISL	Iceland	Europe	≥5 years	296549	37.8635	8.89267	94.7192
Protozoa	CYCL	Cyclospora cayetanensis	2009	Incidence	Number	ISL	Iceland	Europe	All ages	319480	37.8635	8.89267	94.7192
Protozoa	CYCL	Cyclospora cayetanensis	2009	Incidence	Number	ISR	Israel	Europe	<5 years	717031	0	0	0
Protozoa	CYCL	Cyclospora cayetanensis	2009	Incidence	Number	ISR	Israel	Europe	≥5 years	6426395	846.611	198.836	2117.88
Protozoa	CYCL	Cyclospora cayetanensis	2009	Incidence	Number	ISR	Israel	Europe	All ages	7143426	846.611	198.836	2117.88
Protozoa	CYCL	Cyclospora cayetanensis	2009	Incidence	Number	ITA	Italy	Europe	<5 years	2829789	0	0	0
Protozoa	CYCL	Cyclospora cayetanensis	2009	Incidence	Number	ITA	Italy	Europe	≥5 years	56940955	7083.8	1663.71	17720.8
Protozoa	CYCL	Cyclospora cayetanensis	2009	Incidence	Number	ITA	Italy	Europe	All ages	59770744	7083.8	1663.71	17720.8
Protozoa	CYCL	Cyclospora cayetanensis	2009	Incidence	Number	JAM	Jamaica	Americas	<5 years	232922	352.734	-23.1429	1196.35
Protozoa	CYCL	Cyclospora cayetanensis	2009	Incidence	Number	JAM	Jamaica	Americas	≥5 years	2498395	5304.54	-256.093	21318.6
Protozoa	CYCL	Cyclospora cayetanensis	2009	Incidence	Number	JAM	Jamaica	Americas	All ages	2731317	5657.27	-282.354	22423
Protozoa	CYCL	Cyclospora cayetanensis	2009	Incidence	Number	JOR	Jordan	Eastern Mediterranean	<5 years	910400	3885.54	-255.55	13538.9
Protozoa	CYCL	Cyclospora cayetanensis	2009	Incidence	Number	JOR	Jordan	Eastern Mediterranean	≥5 years	6167372	19899.8	-936.443	70340.9
Protozoa	CYCL	Cyclospora cayetanensis	2009	Incidence	Number	JOR	Jordan	Eastern Mediterranean	All ages	7077772	23785.3	-1197.69	79200.6
Protozoa	CYCL	Cyclospora cayetanensis	2009	Incidence	Number	JPN	Japan	Western Pacific	<5 years	5472477	0	0	0
Protozoa	CYCL	Cyclospora cayetanensis	2009	Incidence	Number	JPN	Japan	Western Pacific	≥5 years	122710642	15191.8	3567.96	38003.6
Protozoa	CYCL	Cyclospora cayetanensis	2009	Incidence	Number	JPN	Japan	Western Pacific	All ages	128183119	15191.8	3567.96	38003.6
Protozoa	CYCL	Cyclospora cayetanensis	2009	Incidence	Number	KAZ	Kazakhstan	Europe	<5 years	1628559	2031.35	-103.219	8549.36
Protozoa	CYCL	Cyclospora cayetanensis	2009	Incidence	Number	KAZ	Kazakhstan	Europe	≥5 years	14886151	8324.72	-394.364	35173
Protozoa	CYCL	Cyclospora cayetanensis	2009	Incidence	Number	KAZ	Kazakhstan	Europe	All ages	16514710	10356.1	-497.278	40391.6
Protozoa	CYCL	Cyclospora cayetanensis	2009	Incidence	Number	KEN	Kenya	Africa	<5 years	6728206	47331.3	-3165.89	133403
Protozoa	CYCL	Cyclospora cayetanensis	2009	Incidence	Number	KEN	Kenya	Africa	≥5 years	33080362	317389	-20340.2	1.05061e+06
Protozoa	CYCL	Cyclospora cayetanensis	2009	Incidence	Number	KEN	Kenya	Africa	All ages	39808568	364720	-23766.5	1.14339e+06
Protozoa	CYCL	Cyclospora cayetanensis	2009	Incidence	Number	KGZ	Kyrgyzstan	Europe	<5 years	574178	1192.3	-49.7737	4632.88
Protozoa	CYCL	Cyclospora cayetanensis	2009	Incidence	Number	KGZ	Kyrgyzstan	Europe	≥5 years	4781573	3658.69	-139.607	13861.2
Protozoa	CYCL	Cyclospora cayetanensis	2009	Incidence	Number	KGZ	Kyrgyzstan	Europe	All ages	5355751	4850.99	-187.367	18651.6
Protozoa	CYCL	Cyclospora cayetanensis	2009	Incidence	Number	KHM	Cambodia	Western Pacific	<5 years	1658863	2609.98	-165.99	11743.1
Protozoa	CYCL	Cyclospora cayetanensis	2009	Incidence	Number	KHM	Cambodia	Western Pacific	≥5 years	12505274	7318.35	-356.991	31738.9
Protozoa	CYCL	Cyclospora cayetanensis	2009	Incidence	Number	KHM	Cambodia	Western Pacific	All ages	14164137	9928.34	-540.032	43562.3
Protozoa	CYCL	Cyclospora cayetanensis	2009	Incidence	Number	KIR	Kiribati	Western Pacific	<5 years	13990	33.4112	-1.57745	152.181
Protozoa	CYCL	Cyclospora cayetanensis	2009	Incidence	Number	KIR	Kiribati	Western Pacific	≥5 years	91337	245.525	-12.1219	1215.56
Protozoa	CYCL	Cyclospora cayetanensis	2009	Incidence	Number	KIR	Kiribati	Western Pacific	All ages	105327	278.936	-13.8835	1332.44
Protozoa	CYCL	Cyclospora cayetanensis	2009	Incidence	Number	KNA	Saint Kitts and Nevis	Americas	<5 years	3542	0	0	0
Protozoa	CYCL	Cyclospora cayetanensis	2009	Incidence	Number	KNA	Saint Kitts and Nevis	Americas	≥5 years	43356	5.55817	1.3054	13.9043
Protozoa	CYCL	Cyclospora cayetanensis	2009	Incidence	Number	KNA	Saint Kitts and Nevis	Americas	All ages	46898	5.55817	1.3054	13.9043
Protozoa	CYCL	Cyclospora cayetanensis	2009	Incidence	Number	KOR	South Korea	Western Pacific	<5 years	2224990	0	0	0
Protozoa	CYCL	Cyclospora cayetanensis	2009	Incidence	Number	KOR	South Korea	Western Pacific	≥5 years	46222855	5741.85	1348.54	14363.8
Protozoa	CYCL	Cyclospora cayetanensis	2009	Incidence	Number	KOR	South Korea	Western Pacific	All ages	48447845	5741.85	1348.54	14363.8
Protozoa	CYCL	Cyclospora cayetanensis	2009	Incidence	Number	KWT	Kuwait	Eastern Mediterranean	<5 years	244768	0	0	0
Protozoa	CYCL	Cyclospora cayetanensis	2009	Incidence	Number	KWT	Kuwait	Eastern Mediterranean	≥5 years	2478537	322.756	75.8027	807.403
Protozoa	CYCL	Cyclospora cayetanensis	2009	Incidence	Number	KWT	Kuwait	Eastern Mediterranean	All ages	2723305	322.756	75.8027	807.403
Protozoa	CYCL	Cyclospora cayetanensis	2009	Incidence	Number	LAO	Laos	Western Pacific	<5 years	776842	2787.56	-141.332	12563.7
Protozoa	CYCL	Cyclospora cayetanensis	2009	Incidence	Number	LAO	Laos	Western Pacific	≥5 years	5418483	8311.03	-410.844	40938.2
Protozoa	CYCL	Cyclospora cayetanensis	2009	Incidence	Number	LAO	Laos	Western Pacific	All ages	6195325	11098.6	-557.723	50519.9
Protozoa	CYCL	Cyclospora cayetanensis	2009	Incidence	Number	LBN	Lebanon	Eastern Mediterranean	<5 years	435424	4995.15	-297.425	19973.5
Protozoa	CYCL	Cyclospora cayetanensis	2009	Incidence	Number	LBN	Lebanon	Eastern Mediterranean	≥5 years	4523711	27810.9	-1605.4	106200
Protozoa	CYCL	Cyclospora cayetanensis	2009	Incidence	Number	LBN	Lebanon	Eastern Mediterranean	All ages	4959135	32806	-1902.64	123551
Protozoa	CYCL	Cyclospora cayetanensis	2009	Incidence	Number	LBR	Liberia	Africa	<5 years	660927	7910.73	-565.903	20999.5
Protozoa	CYCL	Cyclospora cayetanensis	2009	Incidence	Number	LBR	Liberia	Africa	≥5 years	3224793	43747.1	-2119.27	157171
Protozoa	CYCL	Cyclospora cayetanensis	2009	Incidence	Number	LBR	Liberia	Africa	All ages	3885720	51657.9	-2542.74	173668
Protozoa	CYCL	Cyclospora cayetanensis	2009	Incidence	Number	LBY	Libya	Eastern Mediterranean	<5 years	698739	2762.7	-190.927	9467.99
Protozoa	CYCL	Cyclospora cayetanensis	2009	Incidence	Number	LBY	Libya	Eastern Mediterranean	≥5 years	5603065	18615.4	-859.488	65633.5
Protozoa	CYCL	Cyclospora cayetanensis	2009	Incidence	Number	LBY	Libya	Eastern Mediterranean	All ages	6301804	21378.1	-1054.04	71652.9
Protozoa	CYCL	Cyclospora cayetanensis	2009	Incidence	Number	LCA	Saint Lucia	Americas	<5 years	12506	23.4719	-1.62493	79.8793
Protozoa	CYCL	Cyclospora cayetanensis	2009	Incidence	Number	LCA	Saint Lucia	Americas	≥5 years	156824	554.788	-26.5234	2214.34
Protozoa	CYCL	Cyclospora cayetanensis	2009	Incidence	Number	LCA	Saint Lucia	Americas	All ages	169330	578.259	-28.2612	2263.41
Protozoa	CYCL	Cyclospora cayetanensis	2009	Incidence	Number	LKA	Sri Lanka	South-East Asia	<5 years	1827512	6724.18	-488.358	20649.6
Protozoa	CYCL	Cyclospora cayetanensis	2009	Incidence	Number	LKA	Sri Lanka	South-East Asia	≥5 years	18869408	53609.7	-3689.82	187412
Protozoa	CYCL	Cyclospora cayetanensis	2009	Incidence	Number	LKA	Sri Lanka	South-East Asia	All ages	20696920	60333.8	-4340.5	203995
Protozoa	CYCL	Cyclospora cayetanensis	2009	Incidence	Number	LSO	Lesotho	Africa	<5 years	255437	2313.47	-139.942	6628.98
Protozoa	CYCL	Cyclospora cayetanensis	2009	Incidence	Number	LSO	Lesotho	Africa	≥5 years	1718077	27604.8	-1380.95	99634.6
Protozoa	CYCL	Cyclospora cayetanensis	2009	Incidence	Number	LSO	Lesotho	Africa	All ages	1973514	29918.3	-1532.92	106535
Protozoa	CYCL	Cyclospora cayetanensis	2009	Incidence	Number	LTU	Lithuania	Europe	<5 years	145389	0	0	0
Protozoa	CYCL	Cyclospora cayetanensis	2009	Incidence	Number	LTU	Lithuania	Europe	≥5 years	3038775	377.375	88.6307	944.038
Protozoa	CYCL	Cyclospora cayetanensis	2009	Incidence	Number	LTU	Lithuania	Europe	All ages	3184164	377.375	88.6307	944.038
Protozoa	CYCL	Cyclospora cayetanensis	2009	Incidence	Number	LUX	Luxembourg	Europe	<5 years	28513	0	0	0
Protozoa	CYCL	Cyclospora cayetanensis	2009	Incidence	Number	LUX	Luxembourg	Europe	≥5 years	465358	58.5317	13.7468	146.422
Protozoa	CYCL	Cyclospora cayetanensis	2009	Incidence	Number	LUX	Luxembourg	Europe	All ages	493871	58.5317	13.7468	146.422
Protozoa	CYCL	Cyclospora cayetanensis	2009	Incidence	Number	LVA	Latvia	Europe	<5 years	111277	0	0	0
Protozoa	CYCL	Cyclospora cayetanensis	2009	Incidence	Number	LVA	Latvia	Europe	≥5 years	2051930	256.375	60.2125	641.346
Protozoa	CYCL	Cyclospora cayetanensis	2009	Incidence	Number	LVA	Latvia	Europe	All ages	2163207	256.375	60.2125	641.346
Protozoa	CYCL	Cyclospora cayetanensis	2009	Incidence	Number	MAR	Morocco	Eastern Mediterranean	<5 years	3231642	20229.2	-1417.77	68856.4
Protozoa	CYCL	Cyclospora cayetanensis	2009	Incidence	Number	MAR	Morocco	Eastern Mediterranean	≥5 years	28585546	70207.3	-3248.43	238145
Protozoa	CYCL	Cyclospora cayetanensis	2009	Incidence	Number	MAR	Morocco	Eastern Mediterranean	All ages	31817188	90436.5	-4771.43	292717
Protozoa	CYCL	Cyclospora cayetanensis	2009	Incidence	Number	MCO	Monaco	Europe	<5 years	1265	0	0	0
Protozoa	CYCL	Cyclospora cayetanensis	2009	Incidence	Number	MCO	Monaco	Europe	≥5 years	30695	3.78778	0.889601	9.47548
Protozoa	CYCL	Cyclospora cayetanensis	2009	Incidence	Number	MCO	Monaco	Europe	All ages	31960	3.78778	0.889601	9.47548
Protozoa	CYCL	Cyclospora cayetanensis	2009	Incidence	Number	MDA	Moldova	Europe	<5 years	226143	785.858	-38.4926	3331.31
Protozoa	CYCL	Cyclospora cayetanensis	2009	Incidence	Number	MDA	Moldova	Europe	≥5 years	3516994	2559.94	-119.413	10689.8
Protozoa	CYCL	Cyclospora cayetanensis	2009	Incidence	Number	MDA	Moldova	Europe	All ages	3743137	3345.8	-159.469	13122.5
Protozoa	CYCL	Cyclospora cayetanensis	2009	Incidence	Number	MDG	Madagascar	Africa	<5 years	3527928	40391.9	-2829.42	108924
Protozoa	CYCL	Cyclospora cayetanensis	2009	Incidence	Number	MDG	Madagascar	Africa	≥5 years	17703071	260492	-12564.3	885259
Protozoa	CYCL	Cyclospora cayetanensis	2009	Incidence	Number	MDG	Madagascar	Africa	All ages	21230999	300883	-14614.1	998305
Protozoa	CYCL	Cyclospora cayetanensis	2009	Incidence	Number	MDV	Maldives	South-East Asia	<5 years	29924	179.575	-16.9719	563.956
Protozoa	CYCL	Cyclospora cayetanensis	2009	Incidence	Number	MDV	Maldives	South-East Asia	≥5 years	312193	921.28	-59.5466	3159.52
Protozoa	CYCL	Cyclospora cayetanensis	2009	Incidence	Number	MDV	Maldives	South-East Asia	All ages	342117	1100.86	-81.4589	3799.62
Protozoa	CYCL	Cyclospora cayetanensis	2009	Incidence	Number	MEX	Mexico	Americas	<5 years	11296126	10434.6	-714.895	41953.8
Protozoa	CYCL	Cyclospora cayetanensis	2009	Incidence	Number	MEX	Mexico	Americas	≥5 years	99888379	68611.8	-5295.77	275611
Protozoa	CYCL	Cyclospora cayetanensis	2009	Incidence	Number	MEX	Mexico	Americas	All ages	111184505	79046.4	-6449.17	309926
Protozoa	CYCL	Cyclospora cayetanensis	2009	Incidence	Number	MHL	Marshall Islands	Western Pacific	<5 years	7510	11.6653	-0.643944	51.4365
Protozoa	CYCL	Cyclospora cayetanensis	2009	Incidence	Number	MHL	Marshall Islands	Western Pacific	≥5 years	44510	66.2975	-3.80786	285.378
Protozoa	CYCL	Cyclospora cayetanensis	2009	Incidence	Number	MHL	Marshall Islands	Western Pacific	All ages	52020	77.9628	-4.57799	328.766
Protozoa	CYCL	Cyclospora cayetanensis	2009	Incidence	Number	MKD	North Macedonia	Europe	<5 years	117981	203.025	-10.3001	849.382
Protozoa	CYCL	Cyclospora cayetanensis	2009	Incidence	Number	MKD	North Macedonia	Europe	≥5 years	1947017	296.067	-13.8807	1188.25
Protozoa	CYCL	Cyclospora cayetanensis	2009	Incidence	Number	MKD	North Macedonia	Europe	All ages	2064998	499.093	-24.8828	1915.05
Protozoa	CYCL	Cyclospora cayetanensis	2009	Incidence	Number	MLI	Mali	Africa	<5 years	2947453	18363.3	-1910.01	57298.9
Protozoa	CYCL	Cyclospora cayetanensis	2009	Incidence	Number	MLI	Mali	Africa	≥5 years	12238412	108791	-8146.57	402846
Protozoa	CYCL	Cyclospora cayetanensis	2009	Incidence	Number	MLI	Mali	Africa	All ages	15185865	127154	-10625.5	463683
Protozoa	CYCL	Cyclospora cayetanensis	2009	Incidence	Number	MLT	Malta	Europe	<5 years	19957	0	0	0
Protozoa	CYCL	Cyclospora cayetanensis	2009	Incidence	Number	MLT	Malta	Europe	≥5 years	399921	49.7623	11.6872	124.485
Protozoa	CYCL	Cyclospora cayetanensis	2009	Incidence	Number	MLT	Malta	Europe	All ages	419878	49.7623	11.6872	124.485
Protozoa	CYCL	Cyclospora cayetanensis	2009	Incidence	Number	MMR	Myanmar	South-East Asia	<5 years	4567003	30813.7	-2350.61	94626.2
Protozoa	CYCL	Cyclospora cayetanensis	2009	Incidence	Number	MMR	Myanmar	South-East Asia	≥5 years	43920175	107751	-7798.08	370553
Protozoa	CYCL	Cyclospora cayetanensis	2009	Incidence	Number	MMR	Myanmar	South-East Asia	All ages	48487178	138565	-10464	447405
Protozoa	CYCL	Cyclospora cayetanensis	2009	Incidence	Number	MNE	Montenegro	Europe	<5 years	38956	44.7786	-2.24316	195.742
Protozoa	CYCL	Cyclospora cayetanensis	2009	Incidence	Number	MNE	Montenegro	Europe	≥5 years	593659	69.7661	-3.21961	279.759
Protozoa	CYCL	Cyclospora cayetanensis	2009	Incidence	Number	MNE	Montenegro	Europe	All ages	632615	114.545	-5.61839	432.427
Protozoa	CYCL	Cyclospora cayetanensis	2009	Incidence	Number	MNG	Mongolia	Western Pacific	<5 years	261911	316.94	-14.9218	1405.64
Protozoa	CYCL	Cyclospora cayetanensis	2009	Incidence	Number	MNG	Mongolia	Western Pacific	≥5 years	2386716	557.833	-30.9386	2746
Protozoa	CYCL	Cyclospora cayetanensis	2009	Incidence	Number	MNG	Mongolia	Western Pacific	All ages	2648627	874.772	-47.6812	4023.95
Protozoa	CYCL	Cyclospora cayetanensis	2009	Incidence	Number	MOZ	Mozambique	Africa	<5 years	3874298	23106.6	-1143.3	67498.3
Protozoa	CYCL	Cyclospora cayetanensis	2009	Incidence	Number	MOZ	Mozambique	Africa	≥5 years	18220930	124428	-5188.98	464806
Protozoa	CYCL	Cyclospora cayetanensis	2009	Incidence	Number	MOZ	Mozambique	Africa	All ages	22095228	147534	-6077.1	515821
Protozoa	CYCL	Cyclospora cayetanensis	2009	Incidence	Number	MRT	Mauritania	Africa	<5 years	551644	7675.51	-474.731	22299.4
Protozoa	CYCL	Cyclospora cayetanensis	2009	Incidence	Number	MRT	Mauritania	Africa	≥5 years	2680912	45317	-2275.65	157640
Protozoa	CYCL	Cyclospora cayetanensis	2009	Incidence	Number	MRT	Mauritania	Africa	All ages	3232556	52992.5	-2742.88	176511
Protozoa	CYCL	Cyclospora cayetanensis	2009	Incidence	Number	MUS	Mauritius	Africa	<5 years	85676	803.023	-59.7594	2473.63
Protozoa	CYCL	Cyclospora cayetanensis	2009	Incidence	Number	MUS	Mauritius	Africa	≥5 years	1191329	6030.21	-320.872	20568.4
Protozoa	CYCL	Cyclospora cayetanensis	2009	Incidence	Number	MUS	Mauritius	Africa	All ages	1277005	6833.23	-371.599	22684.4
Protozoa	CYCL	Cyclospora cayetanensis	2009	Incidence	Number	MWI	Malawi	Africa	<5 years	2617723	44137.3	-2542.59	156168
Protozoa	CYCL	Cyclospora cayetanensis	2009	Incidence	Number	MWI	Malawi	Africa	≥5 years	11564959	197571	-7014.54	837984
Protozoa	CYCL	Cyclospora cayetanensis	2009	Incidence	Number	MWI	Malawi	Africa	All ages	14182682	241708	-9116.6	958276
Protozoa	CYCL	Cyclospora cayetanensis	2009	Incidence	Number	MYS	Malaysia	Western Pacific	<5 years	2592081	5401.62	-248.85	21145.2
Protozoa	CYCL	Cyclospora cayetanensis	2009	Incidence	Number	MYS	Malaysia	Western Pacific	≥5 years	25260411	59327.3	-3355.31	246643
Protozoa	CYCL	Cyclospora cayetanensis	2009	Incidence	Number	MYS	Malaysia	Western Pacific	All ages	27852492	64728.9	-3704.31	265713
Protozoa	CYCL	Cyclospora cayetanensis	2009	Incidence	Number	NAM	Namibia	Africa	<5 years	272111	2255.72	-167.766	6827.61
Protozoa	CYCL	Cyclospora cayetanensis	2009	Incidence	Number	NAM	Namibia	Africa	≥5 years	1789634	28137.5	-1483.47	98764
Protozoa	CYCL	Cyclospora cayetanensis	2009	Incidence	Number	NAM	Namibia	Africa	All ages	2061745	30393.2	-1679.8	105484
Protozoa	CYCL	Cyclospora cayetanensis	2009	Incidence	Number	NER	Niger	Africa	<5 years	3213325	38657.3	-2589.59	102677
Protozoa	CYCL	Cyclospora cayetanensis	2009	Incidence	Number	NER	Niger	Africa	≥5 years	12433524	145481	-6986.27	508603
Protozoa	CYCL	Cyclospora cayetanensis	2009	Incidence	Number	NER	Niger	Africa	All ages	15646849	184138	-9188.35	587451
Protozoa	CYCL	Cyclospora cayetanensis	2009	Incidence	Number	NGA	Nigeria	Africa	<5 years	28633340	944592	-42608.7	3.60621e+06
Protozoa	CYCL	Cyclospora cayetanensis	2009	Incidence	Number	NGA	Nigeria	Africa	≥5 years	131161274	4.38296e+06	-179293	1.59872e+07
Protozoa	CYCL	Cyclospora cayetanensis	2009	Incidence	Number	NGA	Nigeria	Africa	All ages	159794614	5.32755e+06	-223865	2.00802e+07
Protozoa	CYCL	Cyclospora cayetanensis	2009	Incidence	Number	NIC	Nicaragua	Americas	<5 years	664993	803.745	-37.5952	3053.27
Protozoa	CYCL	Cyclospora cayetanensis	2009	Incidence	Number	NIC	Nicaragua	Americas	≥5 years	4951461	5249.56	-346.097	21306.4
Protozoa	CYCL	Cyclospora cayetanensis	2009	Incidence	Number	NIC	Nicaragua	Americas	All ages	5616454	6053.3	-407.59	23798.1
Protozoa	CYCL	Cyclospora cayetanensis	2009	Incidence	Number	NIU	Niue	Western Pacific	<5 years	165	0	0	0
Protozoa	CYCL	Cyclospora cayetanensis	2009	Incidence	Number	NIU	Niue	Western Pacific	≥5 years	1613	0.210722	0.0494903	0.52714
Protozoa	CYCL	Cyclospora cayetanensis	2009	Incidence	Number	NIU	Niue	Western Pacific	All ages	1778	0.210722	0.0494903	0.52714
Protozoa	CYCL	Cyclospora cayetanensis	2009	Incidence	Number	NLD	Netherlands	Europe	<5 years	941184	0	0	0
Protozoa	CYCL	Cyclospora cayetanensis	2009	Incidence	Number	NLD	Netherlands	Europe	≥5 years	15697315	1971.93	463.13	4932.97
Protozoa	CYCL	Cyclospora cayetanensis	2009	Incidence	Number	NLD	Netherlands	Europe	All ages	16638499	1971.93	463.13	4932.97
Protozoa	CYCL	Cyclospora cayetanensis	2009	Incidence	Number	NOR	Norway	Europe	<5 years	298461	0	0	0
Protozoa	CYCL	Cyclospora cayetanensis	2009	Incidence	Number	NOR	Norway	Europe	≥5 years	4500663	568.774	133.583	1422.84
Protozoa	CYCL	Cyclospora cayetanensis	2009	Incidence	Number	NOR	Norway	Europe	All ages	4799124	568.774	133.583	1422.84
Protozoa	CYCL	Cyclospora cayetanensis	2009	Incidence	Number	NPL	Nepal	South-East Asia	<5 years	3148880	45854.8	-2797.18	155568
Protozoa	CYCL	Cyclospora cayetanensis	2009	Incidence	Number	NPL	Nepal	South-East Asia	≥5 years	23936572	367472	-13105.4	1.40703e+06
Protozoa	CYCL	Cyclospora cayetanensis	2009	Incidence	Number	NPL	Nepal	South-East Asia	All ages	27085452	413327	-15984.4	1.54287e+06
Protozoa	CYCL	Cyclospora cayetanensis	2009	Incidence	Number	NRU	Nauru	Western Pacific	<5 years	1382	0	0	0
Protozoa	CYCL	Cyclospora cayetanensis	2009	Incidence	Number	NRU	Nauru	Western Pacific	≥5 years	8623	1.18575	0.278487	2.96627
Protozoa	CYCL	Cyclospora cayetanensis	2009	Incidence	Number	NRU	Nauru	Western Pacific	All ages	10005	1.18575	0.278487	2.96627
Protozoa	CYCL	Cyclospora cayetanensis	2009	Incidence	Number	NZL	New Zealand	Western Pacific	<5 years	304142	0	0	0
Protozoa	CYCL	Cyclospora cayetanensis	2009	Incidence	Number	NZL	New Zealand	Western Pacific	≥5 years	3977332	507.424	119.174	1269.37
Protozoa	CYCL	Cyclospora cayetanensis	2009	Incidence	Number	NZL	New Zealand	Western Pacific	All ages	4281474	507.424	119.174	1269.37
Protozoa	CYCL	Cyclospora cayetanensis	2009	Incidence	Number	OMN	Oman	Eastern Mediterranean	<5 years	275478	0	0	0
Protozoa	CYCL	Cyclospora cayetanensis	2009	Incidence	Number	OMN	Oman	Eastern Mediterranean	≥5 years	2379563	314.665	73.9026	787.164
Protozoa	CYCL	Cyclospora cayetanensis	2009	Incidence	Number	OMN	Oman	Eastern Mediterranean	All ages	2655041	314.665	73.9026	787.164
Protozoa	CYCL	Cyclospora cayetanensis	2009	Incidence	Number	PAK	Pakistan	Eastern Mediterranean	<5 years	27512196	233292	-16829.5	602341
Protozoa	CYCL	Cyclospora cayetanensis	2009	Incidence	Number	PAK	Pakistan	Eastern Mediterranean	≥5 years	164359473	1.20033e+06	-71165.4	3.73701e+06
Protozoa	CYCL	Cyclospora cayetanensis	2009	Incidence	Number	PAK	Pakistan	Eastern Mediterranean	All ages	191871669	1.43362e+06	-93162	4.26161e+06
Protozoa	CYCL	Cyclospora cayetanensis	2009	Incidence	Number	PAN	Panama	Americas	<5 years	363404	0	0	0
Protozoa	CYCL	Cyclospora cayetanensis	2009	Incidence	Number	PAN	Panama	Americas	≥5 years	3169006	418.648	98.324	1047.29
Protozoa	CYCL	Cyclospora cayetanensis	2009	Incidence	Number	PAN	Panama	Americas	All ages	3532410	418.648	98.324	1047.29
Protozoa	CYCL	Cyclospora cayetanensis	2009	Incidence	Number	PER	Peru	Americas	<5 years	2965837	14184.9	-686.217	40456.2
Protozoa	CYCL	Cyclospora cayetanensis	2009	Incidence	Number	PER	Peru	Americas	≥5 years	25842369	60043.2	-3238.25	236055
Protozoa	CYCL	Cyclospora cayetanensis	2009	Incidence	Number	PER	Peru	Americas	All ages	28808206	74228.2	-4203.67	274058
Protozoa	CYCL	Cyclospora cayetanensis	2009	Incidence	Number	PHL	Philippines	Western Pacific	<5 years	11806836	42298.4	-2053.81	193900
Protozoa	CYCL	Cyclospora cayetanensis	2009	Incidence	Number	PHL	Philippines	Western Pacific	≥5 years	81646802	140174	-7392.31	711913
Protozoa	CYCL	Cyclospora cayetanensis	2009	Incidence	Number	PHL	Philippines	Western Pacific	All ages	93453638	182472	-9627.43	863533
Protozoa	CYCL	Cyclospora cayetanensis	2009	Incidence	Number	PLW	Palau	Western Pacific	<5 years	1281	2.41876	-0.109709	9.483
Protozoa	CYCL	Cyclospora cayetanensis	2009	Incidence	Number	PLW	Palau	Western Pacific	≥5 years	17583	30.4049	-1.60916	122.914
Protozoa	CYCL	Cyclospora cayetanensis	2009	Incidence	Number	PLW	Palau	Western Pacific	All ages	18864	32.8236	-1.76157	129.842
Protozoa	CYCL	Cyclospora cayetanensis	2009	Incidence	Number	PNG	Papua New Guinea	Western Pacific	<5 years	1024485	3729.31	-177.558	17316.9
Protozoa	CYCL	Cyclospora cayetanensis	2009	Incidence	Number	PNG	Papua New Guinea	Western Pacific	≥5 years	6269419	14238.3	-724.085	69149.1
Protozoa	CYCL	Cyclospora cayetanensis	2009	Incidence	Number	PNG	Papua New Guinea	Western Pacific	All ages	7293904	17967.6	-919.572	83012
Protozoa	CYCL	Cyclospora cayetanensis	2009	Incidence	Number	POL	Poland	Europe	<5 years	1886422	0	0	0
Protozoa	CYCL	Cyclospora cayetanensis	2009	Incidence	Number	POL	Poland	Europe	≥5 years	36103727	4502.45	1057.45	11263.3
Protozoa	CYCL	Cyclospora cayetanensis	2009	Incidence	Number	POL	Poland	Europe	All ages	37990149	4502.45	1057.45	11263.3
Protozoa	CYCL	Cyclospora cayetanensis	2009	Incidence	Number	PRK	North Korea	South-East Asia	<5 years	1674283	9781.57	-790.599	29456.3
Protozoa	CYCL	Cyclospora cayetanensis	2009	Incidence	Number	PRK	North Korea	South-East Asia	≥5 years	23149816	80906	-5430.84	281838
Protozoa	CYCL	Cyclospora cayetanensis	2009	Incidence	Number	PRK	North Korea	South-East Asia	All ages	24824099	90687.6	-6456.49	310634
Protozoa	CYCL	Cyclospora cayetanensis	2009	Incidence	Number	PRT	Portugal	Europe	<5 years	523275	0	0	0
Protozoa	CYCL	Cyclospora cayetanensis	2009	Incidence	Number	PRT	Portugal	Europe	≥5 years	10046693	1252.71	294.213	3133.78
Protozoa	CYCL	Cyclospora cayetanensis	2009	Incidence	Number	PRT	Portugal	Europe	All ages	10569968	1252.71	294.213	3133.78
Protozoa	CYCL	Cyclospora cayetanensis	2009	Incidence	Number	PRY	Paraguay	Americas	<5 years	616435	1636.98	-111.274	5628.15
Protozoa	CYCL	Cyclospora cayetanensis	2009	Incidence	Number	PRY	Paraguay	Americas	≥5 years	5024710	7316.85	-348.082	29602.2
Protozoa	CYCL	Cyclospora cayetanensis	2009	Incidence	Number	PRY	Paraguay	Americas	All ages	5641145	8953.83	-469.598	32730.7
Protozoa	CYCL	Cyclospora cayetanensis	2009	Incidence	Number	QAT	Qatar	Eastern Mediterranean	<5 years	82056	0	0	0
Protozoa	CYCL	Cyclospora cayetanensis	2009	Incidence	Number	QAT	Qatar	Eastern Mediterranean	≥5 years	1434698	179.76	42.2186	449.686
Protozoa	CYCL	Cyclospora cayetanensis	2009	Incidence	Number	QAT	Qatar	Eastern Mediterranean	All ages	1516754	179.76	42.2186	449.686
Protozoa	CYCL	Cyclospora cayetanensis	2009	Incidence	Number	ROU	Romania	Europe	<5 years	1057006	0	0	0
Protozoa	CYCL	Cyclospora cayetanensis	2009	Incidence	Number	ROU	Romania	Europe	≥5 years	19589349	2446.93	574.688	6121.22
Protozoa	CYCL	Cyclospora cayetanensis	2009	Incidence	Number	ROU	Romania	Europe	All ages	20646355	2446.93	574.688	6121.22
Protozoa	CYCL	Cyclospora cayetanensis	2009	Incidence	Number	RUS	Russia	Europe	<5 years	7719861	23814.7	-1184.66	103364
Protozoa	CYCL	Cyclospora cayetanensis	2009	Incidence	Number	RUS	Russia	Europe	≥5 years	136094523	124511	-5835.1	517080
Protozoa	CYCL	Cyclospora cayetanensis	2009	Incidence	Number	RUS	Russia	Europe	All ages	143814384	148326	-7019.76	583183
Protozoa	CYCL	Cyclospora cayetanensis	2009	Incidence	Number	RWA	Rwanda	Africa	<5 years	1643794	16416.8	-1118.41	44179.9
Protozoa	CYCL	Cyclospora cayetanensis	2009	Incidence	Number	RWA	Rwanda	Africa	≥5 years	8288187	76925.8	-3513.95	261829
Protozoa	CYCL	Cyclospora cayetanensis	2009	Incidence	Number	RWA	Rwanda	Africa	All ages	9931981	93342.6	-4472.98	302263
Protozoa	CYCL	Cyclospora cayetanensis	2009	Incidence	Number	SAU	Saudi Arabia	Eastern Mediterranean	<5 years	2435897	0	0	0
Protozoa	CYCL	Cyclospora cayetanensis	2009	Incidence	Number	SAU	Saudi Arabia	Eastern Mediterranean	≥5 years	21314372	2814.79	661.085	7041.46
Protozoa	CYCL	Cyclospora cayetanensis	2009	Incidence	Number	SAU	Saudi Arabia	Eastern Mediterranean	All ages	23750269	2814.79	661.085	7041.46
Protozoa	CYCL	Cyclospora cayetanensis	2009	Incidence	Number	SDN	Sudan	Eastern Mediterranean	<5 years	5822357	75042.2	-5979.35	252089
Protozoa	CYCL	Cyclospora cayetanensis	2009	Incidence	Number	SDN	Sudan	Eastern Mediterranean	≥5 years	28265940	163729	-8191.38	612450
Protozoa	CYCL	Cyclospora cayetanensis	2009	Incidence	Number	SDN	Sudan	Eastern Mediterranean	All ages	34088297	238771	-14370.4	826778
Protozoa	CYCL	Cyclospora cayetanensis	2009	Incidence	Number	SEAR	South-East Asian Region	South-East Asia	<5 years	187018892	626755	-52400	1.55053e+06
Protozoa	CYCL	Cyclospora cayetanensis	2009	Incidence	Number	SEAR	South-East Asian Region	South-East Asia	≥5 years	1612445144	6.24449e+06	-468060	1.76613e+07
Protozoa	CYCL	Cyclospora cayetanensis	2009	Incidence	Number	SEAR	South-East Asian Region	South-East Asia	All ages	1799464036	6.87125e+06	-525412	1.91733e+07
Protozoa	CYCL	Cyclospora cayetanensis	2009	Incidence	Number	SEN	Senegal	Africa	<5 years	2007350	28636.9	-1792.73	83079.7
Protozoa	CYCL	Cyclospora cayetanensis	2009	Incidence	Number	SEN	Senegal	Africa	≥5 years	10183532	150231	-7598.42	536426
Protozoa	CYCL	Cyclospora cayetanensis	2009	Incidence	Number	SEN	Senegal	Africa	All ages	12190882	178868	-9304.16	610280
Protozoa	CYCL	Cyclospora cayetanensis	2009	Incidence	Number	SGP	Singapore	Western Pacific	<5 years	222640	0	0	0
Protozoa	CYCL	Cyclospora cayetanensis	2009	Incidence	Number	SGP	Singapore	Western Pacific	≥5 years	4685234	581.662	136.61	1455.08
Protozoa	CYCL	Cyclospora cayetanensis	2009	Incidence	Number	SGP	Singapore	Western Pacific	All ages	4907874	581.662	136.61	1455.08
Protozoa	CYCL	Cyclospora cayetanensis	2009	Incidence	Number	SLB	Solomon Islands	Western Pacific	<5 years	79475	127.838	-6.11615	598.353
Protozoa	CYCL	Cyclospora cayetanensis	2009	Incidence	Number	SLB	Solomon Islands	Western Pacific	≥5 years	433657	836.264	-43.8845	4015.89
Protozoa	CYCL	Cyclospora cayetanensis	2009	Incidence	Number	SLB	Solomon Islands	Western Pacific	All ages	513132	964.101	-50.5523	4495.95
Protozoa	CYCL	Cyclospora cayetanensis	2009	Incidence	Number	SLE	Sierra Leone	Africa	<5 years	990872	9669.89	-681.235	25798.9
Protozoa	CYCL	Cyclospora cayetanensis	2009	Incidence	Number	SLE	Sierra Leone	Africa	≥5 years	4979369	55553.9	-2592.23	192648
Protozoa	CYCL	Cyclospora cayetanensis	2009	Incidence	Number	SLE	Sierra Leone	Africa	All ages	5970241	65223.8	-3129.63	217037
Protozoa	CYCL	Cyclospora cayetanensis	2009	Incidence	Number	SLV	El Salvador	Americas	<5 years	589054	915.94	-63.0292	3364.84
Protozoa	CYCL	Cyclospora cayetanensis	2009	Incidence	Number	SLV	El Salvador	Americas	≥5 years	5449759	5871.18	-435.718	23095.7
Protozoa	CYCL	Cyclospora cayetanensis	2009	Incidence	Number	SLV	El Salvador	Americas	All ages	6038813	6787.12	-539.996	25488.2
Protozoa	CYCL	Cyclospora cayetanensis	2009	Incidence	Number	SMR	San Marino	Europe	<5 years	1585	0	0	0
Protozoa	CYCL	Cyclospora cayetanensis	2009	Incidence	Number	SMR	San Marino	Europe	≥5 years	28312	3.54328	0.832178	8.86384
Protozoa	CYCL	Cyclospora cayetanensis	2009	Incidence	Number	SMR	San Marino	Europe	All ages	29897	3.54328	0.832178	8.86384
Protozoa	CYCL	Cyclospora cayetanensis	2009	Incidence	Number	SOM	Somalia	Eastern Mediterranean	<5 years	2340656	23701.1	-1806.24	81886.9
Protozoa	CYCL	Cyclospora cayetanensis	2009	Incidence	Number	SOM	Somalia	Eastern Mediterranean	≥5 years	9468546	82501.1	-4258.99	303387
Protozoa	CYCL	Cyclospora cayetanensis	2009	Incidence	Number	SOM	Somalia	Eastern Mediterranean	All ages	11809202	106202	-6094.86	365022
Protozoa	CYCL	Cyclospora cayetanensis	2009	Incidence	Number	SRB	Serbia	Europe	<5 years	349499	479.291	-24.6058	2078.6
Protozoa	CYCL	Cyclospora cayetanensis	2009	Incidence	Number	SRB	Serbia	Europe	≥5 years	7090389	999.63	-47.1206	4066.91
Protozoa	CYCL	Cyclospora cayetanensis	2009	Incidence	Number	SRB	Serbia	Europe	All ages	7439888	1478.92	-72.4308	5565.93
Protozoa	CYCL	Cyclospora cayetanensis	2009	Incidence	Number	SSD	South Sudan	Africa	<5 years	1590327	19977	-1366.08	53941.9
Protozoa	CYCL	Cyclospora cayetanensis	2009	Incidence	Number	SSD	South Sudan	Africa	≥5 years	7444228	99832.2	-4640.91	351697
Protozoa	CYCL	Cyclospora cayetanensis	2009	Incidence	Number	SSD	South Sudan	Africa	All ages	9034555	119809	-5792.2	403010
Protozoa	CYCL	Cyclospora cayetanensis	2009	Incidence	Number	STP	Sao Tome and Principe	Africa	<5 years	28999	208.425	-12.9192	608.658
Protozoa	CYCL	Cyclospora cayetanensis	2009	Incidence	Number	STP	Sao Tome and Principe	Africa	≥5 years	146843	1469.14	-75.0452	5298.21
Protozoa	CYCL	Cyclospora cayetanensis	2009	Incidence	Number	STP	Sao Tome and Principe	Africa	All ages	175842	1677.57	-87.8677	5855.39
Protozoa	CYCL	Cyclospora cayetanensis	2009	Incidence	Number	SUR	Suriname	Americas	<5 years	55299	110.251	-7.75642	368.52
Protozoa	CYCL	Cyclospora cayetanensis	2009	Incidence	Number	SUR	Suriname	Americas	≥5 years	485092	1165.64	-57.0285	4728.81
Protozoa	CYCL	Cyclospora cayetanensis	2009	Incidence	Number	SUR	Suriname	Americas	All ages	540391	1275.89	-65.8503	4998.32
Protozoa	CYCL	Cyclospora cayetanensis	2009	Incidence	Number	SVK	Slovakia	Europe	<5 years	273115	0	0	0
Protozoa	CYCL	Cyclospora cayetanensis	2009	Incidence	Number	SVK	Slovakia	Europe	≥5 years	5108025	637.752	149.783	1595.4
Protozoa	CYCL	Cyclospora cayetanensis	2009	Incidence	Number	SVK	Slovakia	Europe	All ages	5381140	637.752	149.783	1595.4
Protozoa	CYCL	Cyclospora cayetanensis	2009	Incidence	Number	SVN	Slovenia	Europe	<5 years	98264	0	0	0
Protozoa	CYCL	Cyclospora cayetanensis	2009	Incidence	Number	SVN	Slovenia	Europe	≥5 years	1929923	240.373	56.4542	601.315
Protozoa	CYCL	Cyclospora cayetanensis	2009	Incidence	Number	SVN	Slovenia	Europe	All ages	2028187	240.373	56.4542	601.315
Protozoa	CYCL	Cyclospora cayetanensis	2009	Incidence	Number	SWE	Sweden	Europe	<5 years	536983	0	0	0
Protozoa	CYCL	Cyclospora cayetanensis	2009	Incidence	Number	SWE	Sweden	Europe	≥5 years	8719642	1097.06	257.657	2744.4
Protozoa	CYCL	Cyclospora cayetanensis	2009	Incidence	Number	SWE	Sweden	Europe	All ages	9256625	1097.06	257.657	2744.4
Protozoa	CYCL	Cyclospora cayetanensis	2009	Incidence	Number	SWZ	Eswatini	Africa	<5 years	153630	1517.96	-91.8509	4402.72
Protozoa	CYCL	Cyclospora cayetanensis	2009	Incidence	Number	SWZ	Eswatini	Africa	≥5 years	948188	16630.6	-847.044	58106.4
Protozoa	CYCL	Cyclospora cayetanensis	2009	Incidence	Number	SWZ	Eswatini	Africa	All ages	1101818	18148.5	-937.379	62702.6
Protozoa	CYCL	Cyclospora cayetanensis	2009	Incidence	Number	SYC	Seychelles	Africa	<5 years	7217	29.0842	-2.18338	90.3433
Protozoa	CYCL	Cyclospora cayetanensis	2009	Incidence	Number	SYC	Seychelles	Africa	≥5 years	85868	323.133	-17.0643	1099.03
Protozoa	CYCL	Cyclospora cayetanensis	2009	Incidence	Number	SYC	Seychelles	Africa	All ages	93085	352.218	-18.7747	1174.91
Protozoa	CYCL	Cyclospora cayetanensis	2009	Incidence	Number	SYR	Syria	Eastern Mediterranean	<5 years	2894111	11069.1	-806.229	37047.2
Protozoa	CYCL	Cyclospora cayetanensis	2009	Incidence	Number	SYR	Syria	Eastern Mediterranean	≥5 years	18829552	50724.2	-2578.59	187104
Protozoa	CYCL	Cyclospora cayetanensis	2009	Incidence	Number	SYR	Syria	Eastern Mediterranean	All ages	21723663	61793.3	-3382.36	224890
Protozoa	CYCL	Cyclospora cayetanensis	2009	Incidence	Number	TCD	Chad	Africa	<5 years	2371618	28509.3	-1988.22	76358.3
Protozoa	CYCL	Cyclospora cayetanensis	2009	Incidence	Number	TCD	Chad	Africa	≥5 years	9316616	103469	-4808.22	359310
Protozoa	CYCL	Cyclospora cayetanensis	2009	Incidence	Number	TCD	Chad	Africa	All ages	11688234	131978	-6540.87	430897
Protozoa	CYCL	Cyclospora cayetanensis	2009	Incidence	Number	TGO	Togo	Africa	<5 years	1048926	10949.2	-779.427	29526.9
Protozoa	CYCL	Cyclospora cayetanensis	2009	Incidence	Number	TGO	Togo	Africa	≥5 years	5413878	58246.3	-2736.48	204292
Protozoa	CYCL	Cyclospora cayetanensis	2009	Incidence	Number	TGO	Togo	Africa	All ages	6462804	69195.6	-3365.77	227371
Protozoa	CYCL	Cyclospora cayetanensis	2009	Incidence	Number	THA	Thailand	South-East Asia	<5 years	4330814	19666.1	-1887.91	61648.2
Protozoa	CYCL	Cyclospora cayetanensis	2009	Incidence	Number	THA	Thailand	South-East Asia	≥5 years	63543535	236743	-16116.1	802983
Protozoa	CYCL	Cyclospora cayetanensis	2009	Incidence	Number	THA	Thailand	South-East Asia	All ages	67874349	256409	-18522.1	850338
Protozoa	CYCL	Cyclospora cayetanensis	2009	Incidence	Number	TJK	Tajikistan	Europe	<5 years	996976	4961.69	-209.326	18673.4
Protozoa	CYCL	Cyclospora cayetanensis	2009	Incidence	Number	TJK	Tajikistan	Europe	≥5 years	6415168	13796.5	-456.731	51805.3
Protozoa	CYCL	Cyclospora cayetanensis	2009	Incidence	Number	TJK	Tajikistan	Europe	All ages	7412144	18758.2	-651.232	69947.7
Protozoa	CYCL	Cyclospora cayetanensis	2009	Incidence	Number	TKM	Turkmenistan	Europe	<5 years	563889	1167.89	-60.7312	5088.76
Protozoa	CYCL	Cyclospora cayetanensis	2009	Incidence	Number	TKM	Turkmenistan	Europe	≥5 years	4832913	3495.85	-162.654	14423.1
Protozoa	CYCL	Cyclospora cayetanensis	2009	Incidence	Number	TKM	Turkmenistan	Europe	All ages	5396802	4663.74	-219.596	18301.8
Protozoa	CYCL	Cyclospora cayetanensis	2009	Incidence	Number	TLS	Timor-Leste	South-East Asia	<5 years	160561	1344.77	-103.711	4092.61
Protozoa	CYCL	Cyclospora cayetanensis	2009	Incidence	Number	TLS	Timor-Leste	South-East Asia	≥5 years	885315	3872.76	-261.893	13363.1
Protozoa	CYCL	Cyclospora cayetanensis	2009	Incidence	Number	TLS	Timor-Leste	South-East Asia	All ages	1045876	5217.53	-382.84	16816.4
Protozoa	CYCL	Cyclospora cayetanensis	2009	Incidence	Number	TON	Tonga	Western Pacific	<5 years	14375	22.2394	-0.990471	87.0573
Protozoa	CYCL	Cyclospora cayetanensis	2009	Incidence	Number	TON	Tonga	Western Pacific	≥5 years	92751	247.129	-13.991	1050.42
Protozoa	CYCL	Cyclospora cayetanensis	2009	Incidence	Number	TON	Tonga	Western Pacific	All ages	107126	269.368	-15.4086	1120.34
Protozoa	CYCL	Cyclospora cayetanensis	2009	Incidence	Number	TTO	Trinidad and Tobago	Americas	<5 years	94405	0	0	0
Protozoa	CYCL	Cyclospora cayetanensis	2009	Incidence	Number	TTO	Trinidad and Tobago	Americas	≥5 years	1281042	163.013	38.2853	407.791
Protozoa	CYCL	Cyclospora cayetanensis	2009	Incidence	Number	TTO	Trinidad and Tobago	Americas	All ages	1375447	163.013	38.2853	407.791
Protozoa	CYCL	Cyclospora cayetanensis	2009	Incidence	Number	TUN	Tunisia	Eastern Mediterranean	<5 years	873101	3536.27	-250.468	12003.2
Protozoa	CYCL	Cyclospora cayetanensis	2009	Incidence	Number	TUN	Tunisia	Eastern Mediterranean	≥5 years	9721600	23843.5	-1131.76	83410.8
Protozoa	CYCL	Cyclospora cayetanensis	2009	Incidence	Number	TUN	Tunisia	Eastern Mediterranean	All ages	10594701	27379.8	-1387.54	90925.4
Protozoa	CYCL	Cyclospora cayetanensis	2009	Incidence	Number	TUR	Turkey	Europe	<5 years	6239039	18551.7	-1622.93	78438.4
Protozoa	CYCL	Cyclospora cayetanensis	2009	Incidence	Number	TUR	Turkey	Europe	≥5 years	65783393	114305	-6924.86	426668
Protozoa	CYCL	Cyclospora cayetanensis	2009	Incidence	Number	TUR	Turkey	Europe	All ages	72022432	132857	-8495.51	497925
Protozoa	CYCL	Cyclospora cayetanensis	2009	Incidence	Number	TUV	Tuvalu	Western Pacific	<5 years	1182	1.6821	-0.0774433	6.49605
Protozoa	CYCL	Cyclospora cayetanensis	2009	Incidence	Number	TUV	Tuvalu	Western Pacific	≥5 years	9210	18.3894	-1.05941	77.5907
Protozoa	CYCL	Cyclospora cayetanensis	2009	Incidence	Number	TUV	Tuvalu	Western Pacific	All ages	10392	20.0715	-1.16946	83.902
Protozoa	CYCL	Cyclospora cayetanensis	2009	Incidence	Number	TZA	Tanzania	Africa	<5 years	7621348	89893.2	-5810.41	278038
Protozoa	CYCL	Cyclospora cayetanensis	2009	Incidence	Number	TZA	Tanzania	Africa	≥5 years	35508849	607661	-33416.9	2.20988e+06
Protozoa	CYCL	Cyclospora cayetanensis	2009	Incidence	Number	TZA	Tanzania	Africa	All ages	43130197	697554	-40301.6	2.4619e+06
Protozoa	CYCL	Cyclospora cayetanensis	2009	Incidence	Number	UGA	Uganda	Africa	<5 years	5972606	55782.8	-4176.39	149233
Protozoa	CYCL	Cyclospora cayetanensis	2009	Incidence	Number	UGA	Uganda	Africa	≥5 years	25015514	269950	-12593.2	932116
Protozoa	CYCL	Cyclospora cayetanensis	2009	Incidence	Number	UGA	Uganda	Africa	All ages	30988120	325732	-15910.8	1.06325e+06
Protozoa	CYCL	Cyclospora cayetanensis	2009	Incidence	Number	UKR	Ukraine	Europe	<5 years	2291863	3950.77	-164.463	16239.4
Protozoa	CYCL	Cyclospora cayetanensis	2009	Incidence	Number	UKR	Ukraine	Europe	≥5 years	44417410	23536.4	-917.477	91964
Protozoa	CYCL	Cyclospora cayetanensis	2009	Incidence	Number	UKR	Ukraine	Europe	All ages	46709273	27487.2	-1050.18	109687
Protozoa	CYCL	Cyclospora cayetanensis	2009	Incidence	Number	URY	Uruguay	Americas	<5 years	238508	0	0	0
Protozoa	CYCL	Cyclospora cayetanensis	2009	Incidence	Number	URY	Uruguay	Americas	≥5 years	3067361	391.799	92.0183	980.121
Protozoa	CYCL	Cyclospora cayetanensis	2009	Incidence	Number	URY	Uruguay	Americas	All ages	3305869	391.799	92.0183	980.121
Protozoa	CYCL	Cyclospora cayetanensis	2009	Incidence	Number	USA	United States	Americas	<5 years	20660645	0	0	0
Protozoa	CYCL	Cyclospora cayetanensis	2009	Incidence	Number	USA	United States	Americas	≥5 years	285859064	36327.5	8531.92	90876.7
Protozoa	CYCL	Cyclospora cayetanensis	2009	Incidence	Number	USA	United States	Americas	All ages	306519709	36327.5	8531.92	90876.7
Protozoa	CYCL	Cyclospora cayetanensis	2009	Incidence	Number	UZB	Uzbekistan	Europe	<5 years	2762236	2178.81	-91.858	8668.43
Protozoa	CYCL	Cyclospora cayetanensis	2009	Incidence	Number	UZB	Uzbekistan	Europe	≥5 years	24951365	12539.6	-461.898	46808.1
Protozoa	CYCL	Cyclospora cayetanensis	2009	Incidence	Number	UZB	Uzbekistan	Europe	All ages	27713601	14718.5	-546.759	56623.9
Protozoa	CYCL	Cyclospora cayetanensis	2009	Incidence	Number	VCT	Saint Vincent and the Grenadines	Americas	<5 years	8960	12.3115	-0.837082	42.3704
Protozoa	CYCL	Cyclospora cayetanensis	2009	Incidence	Number	VCT	Saint Vincent and the Grenadines	Americas	≥5 years	101814	266.1	-12.6877	1097.31
Protozoa	CYCL	Cyclospora cayetanensis	2009	Incidence	Number	VCT	Saint Vincent and the Grenadines	Americas	All ages	110774	278.412	-13.6103	1124.9
Protozoa	CYCL	Cyclospora cayetanensis	2009	Incidence	Number	VEN	Venezuela	Americas	<5 years	2922290	5193.91	-276.336	16594
Protozoa	CYCL	Cyclospora cayetanensis	2009	Incidence	Number	VEN	Venezuela	Americas	≥5 years	25327521	58225.3	-3721.46	211926
Protozoa	CYCL	Cyclospora cayetanensis	2009	Incidence	Number	VEN	Venezuela	Americas	All ages	28249811	63419.2	-4090.09	226468
Protozoa	CYCL	Cyclospora cayetanensis	2009	Incidence	Number	VNM	Vietnam	Western Pacific	<5 years	7360846	16904	-799.729	76326.4
Protozoa	CYCL	Cyclospora cayetanensis	2009	Incidence	Number	VNM	Vietnam	Western Pacific	≥5 years	78604592	142812	-7570.81	687820
Protozoa	CYCL	Cyclospora cayetanensis	2009	Incidence	Number	VNM	Vietnam	Western Pacific	All ages	85965438	159716	-8404.66	747557
Protozoa	CYCL	Cyclospora cayetanensis	2009	Incidence	Number	VUT	Vanuatu	Western Pacific	<5 years	33044	76.0935	-3.55312	351.364
Protozoa	CYCL	Cyclospora cayetanensis	2009	Incidence	Number	VUT	Vanuatu	Western Pacific	≥5 years	196741	426.495	-21.1346	2067.58
Protozoa	CYCL	Cyclospora cayetanensis	2009	Incidence	Number	VUT	Vanuatu	Western Pacific	All ages	229785	502.588	-25.1939	2346.74
Protozoa	CYCL	Cyclospora cayetanensis	2009	Incidence	Number	WPR	Western Pacific Region	Western Pacific	<5 years	118523623	126010	-7130.95	508803
Protozoa	CYCL	Cyclospora cayetanensis	2009	Incidence	Number	WPR	Western Pacific Region	Western Pacific	≥5 years	1667061314	784498	-18639.5	3.32011e+06
Protozoa	CYCL	Cyclospora cayetanensis	2009	Incidence	Number	WPR	Western Pacific Region	Western Pacific	All ages	1785584937	910508	-25852.8	3.62494e+06
Protozoa	CYCL	Cyclospora cayetanensis	2009	Incidence	Number	WSM	Samoa	Western Pacific	<5 years	26326	37.3547	-1.76477	170.221
Protozoa	CYCL	Cyclospora cayetanensis	2009	Incidence	Number	WSM	Samoa	Western Pacific	≥5 years	164472	311.08	-16.713	1578.95
Protozoa	CYCL	Cyclospora cayetanensis	2009	Incidence	Number	WSM	Samoa	Western Pacific	All ages	190798	348.435	-18.6957	1707.37
Protozoa	CYCL	Cyclospora cayetanensis	2009	Incidence	Number	YEM	Yemen	Eastern Mediterranean	<5 years	4221377	64158.3	-4952.76	211542
Protozoa	CYCL	Cyclospora cayetanensis	2009	Incidence	Number	YEM	Yemen	Eastern Mediterranean	≥5 years	21291434	128913	-6550.39	488953
Protozoa	CYCL	Cyclospora cayetanensis	2009	Incidence	Number	YEM	Yemen	Eastern Mediterranean	All ages	25512811	193071	-11643.3	662719
Protozoa	CYCL	Cyclospora cayetanensis	2009	Incidence	Number	ZAF	South Africa	Africa	<5 years	5448546	22261	-1236.3	80762.1
Protozoa	CYCL	Cyclospora cayetanensis	2009	Incidence	Number	ZAF	South Africa	Africa	≥5 years	45982139	432652	-26208.6	1.55583e+06
Protozoa	CYCL	Cyclospora cayetanensis	2009	Incidence	Number	ZAF	South Africa	Africa	All ages	51430685	454913	-27667.4	1.5984e+06
Protozoa	CYCL	Cyclospora cayetanensis	2009	Incidence	Number	ZMB	Zambia	Africa	<5 years	2441501	33671.6	-2135.34	96292.9
Protozoa	CYCL	Cyclospora cayetanensis	2009	Incidence	Number	ZMB	Zambia	Africa	≥5 years	10809229	149197	-7533.15	535051
Protozoa	CYCL	Cyclospora cayetanensis	2009	Incidence	Number	ZMB	Zambia	Africa	All ages	13250730	182869	-9574.6	631233
Protozoa	CYCL	Cyclospora cayetanensis	2009	Incidence	Number	ZWE	Zimbabwe	Africa	<5 years	2082975	15606.8	-1021.99	45414.5
Protozoa	CYCL	Cyclospora cayetanensis	2009	Incidence	Number	ZWE	Zimbabwe	Africa	≥5 years	10959507	112938	-5642.36	395207
Protozoa	CYCL	Cyclospora cayetanensis	2009	Incidence	Number	ZWE	Zimbabwe	Africa	All ages	13042482	128545	-6614.69	440538
Protozoa	CYCL	Cyclospora cayetanensis	2009	Incidence	Rate per 100,000	AFG	Afghanistan	Eastern Mediterranean	<5 years	5031122	607.676	-45.8573	2043.69
Protozoa	CYCL	Cyclospora cayetanensis	2009	Incidence	Rate per 100,000	AFG	Afghanistan	Eastern Mediterranean	≥5 years	22004998	311.637	-15.5475	1151.67
Protozoa	CYCL	Cyclospora cayetanensis	2009	Incidence	Rate per 100,000	AFG	Afghanistan	Eastern Mediterranean	All ages	27036120	366.726	-21.3712	1302.49
Protozoa	CYCL	Cyclospora cayetanensis	2009	Incidence	Rate per 100,000	AFR	African Region	Africa	<5 years	143553737	1487.55	-99.7673	4126.64
Protozoa	CYCL	Cyclospora cayetanensis	2009	Incidence	Rate per 100,000	AFR	African Region	Africa	≥5 years	704146215	1498.48	-87.2474	4246.73
Protozoa	CYCL	Cyclospora cayetanensis	2009	Incidence	Rate per 100,000	AFR	African Region	Africa	All ages	847699952	1496.63	-94.7779	4274.63
Protozoa	CYCL	Cyclospora cayetanensis	2009	Incidence	Rate per 100,000	AGO	Angola	Africa	<5 years	4088147	1472.37	-92.3643	4308.9
Protozoa	CYCL	Cyclospora cayetanensis	2009	Incidence	Rate per 100,000	AGO	Angola	Africa	≥5 years	17898946	1176.39	-60.3283	4279.04
Protozoa	CYCL	Cyclospora cayetanensis	2009	Incidence	Rate per 100,000	AGO	Angola	Africa	All ages	21987093	1231.43	-68.3014	4198.62
Protozoa	CYCL	Cyclospora cayetanensis	2009	Incidence	Rate per 100,000	ALB	Albania	Europe	<5 years	186202	120.015	-5.98684	529.8
Protozoa	CYCL	Cyclospora cayetanensis	2009	Incidence	Rate per 100,000	ALB	Albania	Europe	≥5 years	2791330	14.1968	-0.657229	56.92
Protozoa	CYCL	Cyclospora cayetanensis	2009	Incidence	Rate per 100,000	ALB	Albania	Europe	All ages	2977532	20.8142	-1.02286	78.4741
Protozoa	CYCL	Cyclospora cayetanensis	2009	Incidence	Rate per 100,000	AMR	Region of the Americas	Americas	<5 years	75654134	132.495	-9.55063	418.452
Protozoa	CYCL	Cyclospora cayetanensis	2009	Incidence	Rate per 100,000	AMR	Region of the Americas	Americas	≥5 years	838457214	94.7942	-0.243949	329.959
Protozoa	CYCL	Cyclospora cayetanensis	2009	Incidence	Rate per 100,000	AMR	Region of the Americas	Americas	All ages	914111348	97.9144	-1.62906	325.808
Protozoa	CYCL	Cyclospora cayetanensis	2009	Incidence	Rate per 100,000	AND	Andorra	Europe	<5 years	3757	0	0	0
Protozoa	CYCL	Cyclospora cayetanensis	2009	Incidence	Rate per 100,000	AND	Andorra	Europe	≥5 years	80401	12.4054	2.91355	31.0333
Protozoa	CYCL	Cyclospora cayetanensis	2009	Incidence	Rate per 100,000	AND	Andorra	Europe	All ages	84158	11.8516	2.78348	29.6479
Protozoa	CYCL	Cyclospora cayetanensis	2009	Incidence	Rate per 100,000	ARE	United Arab Emirates	Eastern Mediterranean	<5 years	375097	0	0	0
Protozoa	CYCL	Cyclospora cayetanensis	2009	Incidence	Rate per 100,000	ARE	United Arab Emirates	Eastern Mediterranean	≥5 years	6216883	12.5667	2.95142	31.4367
Protozoa	CYCL	Cyclospora cayetanensis	2009	Incidence	Rate per 100,000	ARE	United Arab Emirates	Eastern Mediterranean	All ages	6591980	11.8516	2.78348	29.6479
Protozoa	CYCL	Cyclospora cayetanensis	2009	Incidence	Rate per 100,000	ARG	Argentina	Americas	<5 years	3552766	452.813	-31.0634	1543.79
Protozoa	CYCL	Cyclospora cayetanensis	2009	Incidence	Rate per 100,000	ARG	Argentina	Americas	≥5 years	37086358	345.255	-16.4049	1355.43
Protozoa	CYCL	Cyclospora cayetanensis	2009	Incidence	Rate per 100,000	ARG	Argentina	Americas	All ages	40639124	354.658	-17.8918	1328.48
Protozoa	CYCL	Cyclospora cayetanensis	2009	Incidence	Rate per 100,000	ARM	Armenia	Europe	<5 years	198078	300.515	-14.8608	1303.08
Protozoa	CYCL	Cyclospora cayetanensis	2009	Incidence	Rate per 100,000	ARM	Armenia	Europe	≥5 years	2754699	108.454	-4.86476	449.513
Protozoa	CYCL	Cyclospora cayetanensis	2009	Incidence	Rate per 100,000	ARM	Armenia	Europe	All ages	2952777	121.338	-5.91896	468.127
Protozoa	CYCL	Cyclospora cayetanensis	2009	Incidence	Rate per 100,000	ATG	Antigua and Barbuda	Americas	<5 years	6420	0	0	0
Protozoa	CYCL	Cyclospora cayetanensis	2009	Incidence	Rate per 100,000	ATG	Antigua and Barbuda	Americas	≥5 years	77127	12.8381	3.01518	32.1158
Protozoa	CYCL	Cyclospora cayetanensis	2009	Incidence	Rate per 100,000	ATG	Antigua and Barbuda	Americas	All ages	83547	11.8516	2.78348	29.6479
Protozoa	CYCL	Cyclospora cayetanensis	2009	Incidence	Rate per 100,000	AUS	Australia	Western Pacific	<5 years	1412617	0	0	0
Protozoa	CYCL	Cyclospora cayetanensis	2009	Incidence	Rate per 100,000	AUS	Australia	Western Pacific	≥5 years	20174104	12.6815	2.97839	31.7239
Protozoa	CYCL	Cyclospora cayetanensis	2009	Incidence	Rate per 100,000	AUS	Australia	Western Pacific	All ages	21586721	11.8516	2.78348	29.6479
Protozoa	CYCL	Cyclospora cayetanensis	2009	Incidence	Rate per 100,000	AUT	Austria	Europe	<5 years	396285	0	0	0
Protozoa	CYCL	Cyclospora cayetanensis	2009	Incidence	Rate per 100,000	AUT	Austria	Europe	≥5 years	7940483	12.4431	2.9224	31.1276
Protozoa	CYCL	Cyclospora cayetanensis	2009	Incidence	Rate per 100,000	AUT	Austria	Europe	All ages	8336768	11.8516	2.78348	29.6479
Protozoa	CYCL	Cyclospora cayetanensis	2009	Incidence	Rate per 100,000	AZE	Azerbaijan	Europe	<5 years	766587	269.558	-13.1366	1171.35
Protozoa	CYCL	Cyclospora cayetanensis	2009	Incidence	Rate per 100,000	AZE	Azerbaijan	Europe	≥5 years	8232407	74.9313	-3.42817	314.2
Protozoa	CYCL	Cyclospora cayetanensis	2009	Incidence	Rate per 100,000	AZE	Azerbaijan	Europe	All ages	8998994	91.5107	-4.24943	353.684
Protozoa	CYCL	Cyclospora cayetanensis	2009	Incidence	Rate per 100,000	BDI	Burundi	Africa	<5 years	1679988	1154.82	-82.0307	3105.94
Protozoa	CYCL	Cyclospora cayetanensis	2009	Incidence	Rate per 100,000	BDI	Burundi	Africa	≥5 years	7015682	1116.71	-51.2992	3914.15
Protozoa	CYCL	Cyclospora cayetanensis	2009	Incidence	Rate per 100,000	BDI	Burundi	Africa	All ages	8695670	1124.07	-55.1818	3666.16
Protozoa	CYCL	Cyclospora cayetanensis	2009	Incidence	Rate per 100,000	BEL	Belgium	Europe	<5 years	617537	0	0	0
Protozoa	CYCL	Cyclospora cayetanensis	2009	Incidence	Rate per 100,000	BEL	Belgium	Europe	≥5 years	10136016	12.5737	2.95307	31.4542
Protozoa	CYCL	Cyclospora cayetanensis	2009	Incidence	Rate per 100,000	BEL	Belgium	Europe	All ages	10753553	11.8516	2.78348	29.6479
Protozoa	CYCL	Cyclospora cayetanensis	2009	Incidence	Rate per 100,000	BEN	Benin	Africa	<5 years	1622708	838.523	-50.7821	2462.67
Protozoa	CYCL	Cyclospora cayetanensis	2009	Incidence	Rate per 100,000	BEN	Benin	Africa	≥5 years	7744478	1320.02	-66.3419	4813.81
Protozoa	CYCL	Cyclospora cayetanensis	2009	Incidence	Rate per 100,000	BEN	Benin	Africa	All ages	9367186	1236.61	-63.6237	4381.45
Protozoa	CYCL	Cyclospora cayetanensis	2009	Incidence	Rate per 100,000	BFA	Burkina Faso	Africa	<5 years	2828701	1028.97	-72.7903	2733.05
Protozoa	CYCL	Cyclospora cayetanensis	2009	Incidence	Rate per 100,000	BFA	Burkina Faso	Africa	≥5 years	12651644	982.681	-46.0952	3372.45
Protozoa	CYCL	Cyclospora cayetanensis	2009	Incidence	Rate per 100,000	BFA	Burkina Faso	Africa	All ages	15480345	991.14	-48.3847	3214.78
Protozoa	CYCL	Cyclospora cayetanensis	2009	Incidence	Rate per 100,000	BGD	Bangladesh	South-East Asia	<5 years	17376055	242.867	-16.3658	669.539
Protozoa	CYCL	Cyclospora cayetanensis	2009	Incidence	Rate per 100,000	BGD	Bangladesh	South-East Asia	≥5 years	132816849	435.389	-21.5696	1487.68
Protozoa	CYCL	Cyclospora cayetanensis	2009	Incidence	Rate per 100,000	BGD	Bangladesh	South-East Asia	All ages	150192904	413.116	-21.2012	1364.14
Protozoa	CYCL	Cyclospora cayetanensis	2009	Incidence	Rate per 100,000	BGR	Bulgaria	Europe	<5 years	354777	60.389	-2.92386	258.985
Protozoa	CYCL	Cyclospora cayetanensis	2009	Incidence	Rate per 100,000	BGR	Bulgaria	Europe	≥5 years	7156059	6.13368	-0.283081	24.8091
Protozoa	CYCL	Cyclospora cayetanensis	2009	Incidence	Rate per 100,000	BGR	Bulgaria	Europe	All ages	7510836	8.69645	-0.422242	33.1726
Protozoa	CYCL	Cyclospora cayetanensis	2009	Incidence	Rate per 100,000	BHR	Bahrain	Eastern Mediterranean	<5 years	88244	0	0	0
Protozoa	CYCL	Cyclospora cayetanensis	2009	Incidence	Rate per 100,000	BHR	Bahrain	Eastern Mediterranean	≥5 years	1064193	12.8344	3.01429	32.1064
Protozoa	CYCL	Cyclospora cayetanensis	2009	Incidence	Rate per 100,000	BHR	Bahrain	Eastern Mediterranean	All ages	1152437	11.8516	2.78348	29.6479
Protozoa	CYCL	Cyclospora cayetanensis	2009	Incidence	Rate per 100,000	BHS	Bahamas	Americas	<5 years	27869	0	0	0
Protozoa	CYCL	Cyclospora cayetanensis	2009	Incidence	Rate per 100,000	BHS	Bahamas	Americas	≥5 years	332550	12.8448	3.01675	32.1325
Protozoa	CYCL	Cyclospora cayetanensis	2009	Incidence	Rate per 100,000	BHS	Bahamas	Americas	All ages	360419	11.8516	2.78348	29.6479
Protozoa	CYCL	Cyclospora cayetanensis	2009	Incidence	Rate per 100,000	BIH	Bosnia and Herzegovina	Europe	<5 years	184423	142.21	-7.25612	602.482
Protozoa	CYCL	Cyclospora cayetanensis	2009	Incidence	Rate per 100,000	BIH	Bosnia and Herzegovina	Europe	≥5 years	3729134	13.2332	-0.60866	52.1772
Protozoa	CYCL	Cyclospora cayetanensis	2009	Incidence	Rate per 100,000	BIH	Bosnia and Herzegovina	Europe	All ages	3913557	19.3112	-0.95757	73.014
Protozoa	CYCL	Cyclospora cayetanensis	2009	Incidence	Rate per 100,000	BLR	Belarus	Europe	<5 years	478430	242.371	-11.9177	1028.37
Protozoa	CYCL	Cyclospora cayetanensis	2009	Incidence	Rate per 100,000	BLR	Belarus	Europe	≥5 years	9036194	56.0291	-2.60732	233.397
Protozoa	CYCL	Cyclospora cayetanensis	2009	Incidence	Rate per 100,000	BLR	Belarus	Europe	All ages	9514624	65.3991	-3.12148	260.914
Protozoa	CYCL	Cyclospora cayetanensis	2009	Incidence	Rate per 100,000	BLZ	Belize	Americas	<5 years	37966	176.928	-11.9876	610.219
Protozoa	CYCL	Cyclospora cayetanensis	2009	Incidence	Rate per 100,000	BLZ	Belize	Americas	≥5 years	270530	272.369	-12.9933	1085.77
Protozoa	CYCL	Cyclospora cayetanensis	2009	Incidence	Rate per 100,000	BLZ	Belize	Americas	All ages	308496	260.623	-13.0705	1000.41
Protozoa	CYCL	Cyclospora cayetanensis	2009	Incidence	Rate per 100,000	BOL	Bolivia	Americas	<5 years	1210866	305.714	-15.5288	1063.97
Protozoa	CYCL	Cyclospora cayetanensis	2009	Incidence	Rate per 100,000	BOL	Bolivia	Americas	≥5 years	8722565	104.139	-6.45393	411.441
Protozoa	CYCL	Cyclospora cayetanensis	2009	Incidence	Rate per 100,000	BOL	Bolivia	Americas	All ages	9933431	128.711	-8.43485	472.854
Protozoa	CYCL	Cyclospora cayetanensis	2009	Incidence	Rate per 100,000	BRA	Brazil	Americas	<5 years	15202182	100.259	-8.21383	389.812
Protozoa	CYCL	Cyclospora cayetanensis	2009	Incidence	Rate per 100,000	BRA	Brazil	Americas	≥5 years	176048650	89.9938	-5.85727	341.714
Protozoa	CYCL	Cyclospora cayetanensis	2009	Incidence	Rate per 100,000	BRA	Brazil	Americas	All ages	191250832	90.8097	-5.97041	342.896
Protozoa	CYCL	Cyclospora cayetanensis	2009	Incidence	Rate per 100,000	BRB	Barbados	Americas	<5 years	18327	0	0	0
Protozoa	CYCL	Cyclospora cayetanensis	2009	Incidence	Rate per 100,000	BRB	Barbados	Americas	≥5 years	255146	12.7029	2.98342	31.7775
Protozoa	CYCL	Cyclospora cayetanensis	2009	Incidence	Rate per 100,000	BRB	Barbados	Americas	All ages	273473	11.8516	2.78348	29.6479
Protozoa	CYCL	Cyclospora cayetanensis	2009	Incidence	Rate per 100,000	BRN	Brunei	Western Pacific	<5 years	30746	0	0	0
Protozoa	CYCL	Cyclospora cayetanensis	2009	Incidence	Rate per 100,000	BRN	Brunei	Western Pacific	≥5 years	350565	12.8911	3.02761	32.2482
Protozoa	CYCL	Cyclospora cayetanensis	2009	Incidence	Rate per 100,000	BRN	Brunei	Western Pacific	All ages	381311	11.8516	2.78348	29.6479
Protozoa	CYCL	Cyclospora cayetanensis	2009	Incidence	Rate per 100,000	BTN	Bhutan	South-East Asia	<5 years	65657	338.851	-25.9673	1051.83
Protozoa	CYCL	Cyclospora cayetanensis	2009	Incidence	Rate per 100,000	BTN	Bhutan	South-East Asia	≥5 years	624526	423.949	-29.7307	1426.28
Protozoa	CYCL	Cyclospora cayetanensis	2009	Incidence	Rate per 100,000	BTN	Bhutan	South-East Asia	All ages	690183	415.854	-30.1995	1380.44
Protozoa	CYCL	Cyclospora cayetanensis	2009	Incidence	Rate per 100,000	BWA	Botswana	Africa	<5 years	248494	931.251	-69.6506	2842.88
Protozoa	CYCL	Cyclospora cayetanensis	2009	Incidence	Rate per 100,000	BWA	Botswana	Africa	≥5 years	1721365	1338.46	-70.0142	4556.12
Protozoa	CYCL	Cyclospora cayetanensis	2009	Incidence	Rate per 100,000	BWA	Botswana	Africa	All ages	1969859	1287.09	-70.4361	4308.66
Protozoa	CYCL	Cyclospora cayetanensis	2009	Incidence	Rate per 100,000	CAF	Central African Republic	Africa	<5 years	810592	1085.82	-79.5572	2902.08
Protozoa	CYCL	Cyclospora cayetanensis	2009	Incidence	Rate per 100,000	CAF	Central African Republic	Africa	≥5 years	3798215	771.116	-36.4164	2644.98
Protozoa	CYCL	Cyclospora cayetanensis	2009	Incidence	Rate per 100,000	CAF	Central African Republic	Africa	All ages	4608807	826.465	-41.5246	2628.19
Protozoa	CYCL	Cyclospora cayetanensis	2009	Incidence	Rate per 100,000	CAN	Canada	Americas	<5 years	1824777	0	0	0
Protozoa	CYCL	Cyclospora cayetanensis	2009	Incidence	Rate per 100,000	CAN	Canada	Americas	≥5 years	31810529	12.5315	2.94315	31.3486
Protozoa	CYCL	Cyclospora cayetanensis	2009	Incidence	Rate per 100,000	CAN	Canada	Americas	All ages	33635306	11.8516	2.78348	29.6479
Protozoa	CYCL	Cyclospora cayetanensis	2009	Incidence	Rate per 100,000	CHE	Switzerland	Europe	<5 years	376563	0	0	0
Protozoa	CYCL	Cyclospora cayetanensis	2009	Incidence	Rate per 100,000	CHE	Switzerland	Europe	≥5 years	7319297	12.4614	2.92669	31.1732
Protozoa	CYCL	Cyclospora cayetanensis	2009	Incidence	Rate per 100,000	CHE	Switzerland	Europe	All ages	7695860	11.8516	2.78348	29.6479
Protozoa	CYCL	Cyclospora cayetanensis	2009	Incidence	Rate per 100,000	CHL	Chile	Americas	<5 years	1169027	0	0	0
Protozoa	CYCL	Cyclospora cayetanensis	2009	Incidence	Rate per 100,000	CHL	Chile	Americas	≥5 years	15754757	12.731	2.99002	31.8478
Protozoa	CYCL	Cyclospora cayetanensis	2009	Incidence	Rate per 100,000	CHL	Chile	Americas	All ages	16923784	11.8516	2.78348	29.6479
Protozoa	CYCL	Cyclospora cayetanensis	2009	Incidence	Rate per 100,000	CHN	China	Western Pacific	<5 years	83079972	61.8115	-2.88341	232.699
Protozoa	CYCL	Cyclospora cayetanensis	2009	Incidence	Rate per 100,000	CHN	China	Western Pacific	≥5 years	1254873665	30.5041	-1.76465	130.575
Protozoa	CYCL	Cyclospora cayetanensis	2009	Incidence	Rate per 100,000	CHN	China	Western Pacific	All ages	1337953637	32.4481	-1.91292	134.991
Protozoa	CYCL	Cyclospora cayetanensis	2009	Incidence	Rate per 100,000	CIV	Cote d'Ivoire	Africa	<5 years	3771387	1085.3	-67.2311	3201.65
Protozoa	CYCL	Cyclospora cayetanensis	2009	Incidence	Rate per 100,000	CIV	Cote d'Ivoire	Africa	≥5 years	17983348	1171.74	-57.9781	4229.99
Protozoa	CYCL	Cyclospora cayetanensis	2009	Incidence	Rate per 100,000	CIV	Cote d'Ivoire	Africa	All ages	21754735	1156.76	-59.559	3972.19
Protozoa	CYCL	Cyclospora cayetanensis	2009	Incidence	Rate per 100,000	CMR	Cameroon	Africa	<5 years	3258898	2139.22	-133.564	6906.47
Protozoa	CYCL	Cyclospora cayetanensis	2009	Incidence	Rate per 100,000	CMR	Cameroon	Africa	≥5 years	15581255	1805.13	-82.8404	5824.54
Protozoa	CYCL	Cyclospora cayetanensis	2009	Incidence	Rate per 100,000	CMR	Cameroon	Africa	All ages	18840153	1862.92	-87.8484	5896.46
Protozoa	CYCL	Cyclospora cayetanensis	2009	Incidence	Rate per 100,000	COD	Democratic Republic of Congo	Africa	<5 years	12010064	1093.68	-78.1258	2951.7
Protozoa	CYCL	Cyclospora cayetanensis	2009	Incidence	Rate per 100,000	COD	Democratic Republic of Congo	Africa	≥5 years	53361510	699.791	-32.2165	2431.69
Protozoa	CYCL	Cyclospora cayetanensis	2009	Incidence	Rate per 100,000	COD	Democratic Republic of Congo	Africa	All ages	65371574	772.156	-39.5416	2410.7
Protozoa	CYCL	Cyclospora cayetanensis	2009	Incidence	Rate per 100,000	COG	Congo	Africa	<5 years	676334	1458.41	-90.3008	4127.55
Protozoa	CYCL	Cyclospora cayetanensis	2009	Incidence	Rate per 100,000	COG	Congo	Africa	≥5 years	3498426	1268.6	-64.8465	4583.87
Protozoa	CYCL	Cyclospora cayetanensis	2009	Incidence	Rate per 100,000	COG	Congo	Africa	All ages	4174760	1299.35	-68.5534	4412.96
Protozoa	CYCL	Cyclospora cayetanensis	2009	Incidence	Rate per 100,000	COK	Cook Islands	Western Pacific	<5 years	1539	0	0	0
Protozoa	CYCL	Cyclospora cayetanensis	2009	Incidence	Rate per 100,000	COK	Cook Islands	Western Pacific	≥5 years	14686	13.0936	3.07517	32.7548
Protozoa	CYCL	Cyclospora cayetanensis	2009	Incidence	Rate per 100,000	COK	Cook Islands	Western Pacific	All ages	16225	11.8516	2.78348	29.6479
Protozoa	CYCL	Cyclospora cayetanensis	2009	Incidence	Rate per 100,000	COL	Colombia	Americas	<5 years	3985133	193.448	-12.7804	678.613
Protozoa	CYCL	Cyclospora cayetanensis	2009	Incidence	Rate per 100,000	COL	Colombia	Americas	≥5 years	40030351	148.183	-10.9649	574.867
Protozoa	CYCL	Cyclospora cayetanensis	2009	Incidence	Rate per 100,000	COL	Colombia	Americas	All ages	44015484	152.282	-12.1083	570.642
Protozoa	CYCL	Cyclospora cayetanensis	2009	Incidence	Rate per 100,000	COM	Comoros	Africa	<5 years	94930	1351.16	-83.7281	3915.06
Protozoa	CYCL	Cyclospora cayetanensis	2009	Incidence	Rate per 100,000	COM	Comoros	Africa	≥5 years	540636	1388.46	-70.6182	4910.97
Protozoa	CYCL	Cyclospora cayetanensis	2009	Incidence	Rate per 100,000	COM	Comoros	Africa	All ages	635566	1382.88	-72.956	4770.56
Protozoa	CYCL	Cyclospora cayetanensis	2009	Incidence	Rate per 100,000	CPV	Cape Verde	Africa	<5 years	53919	368.427	-22.8066	1108.38
Protozoa	CYCL	Cyclospora cayetanensis	2009	Incidence	Rate per 100,000	CPV	Cape Verde	Africa	≥5 years	449922	865.009	-43.8054	3104.06
Protozoa	CYCL	Cyclospora cayetanensis	2009	Incidence	Rate per 100,000	CPV	Cape Verde	Africa	All ages	503841	811.867	-41.5645	2870.55
Protozoa	CYCL	Cyclospora cayetanensis	2009	Incidence	Rate per 100,000	CRI	Costa Rica	Americas	<5 years	361238	234.087	-15.8525	801.241
Protozoa	CYCL	Cyclospora cayetanensis	2009	Incidence	Rate per 100,000	CRI	Costa Rica	Americas	≥5 years	4108964	332.983	-16.1843	1284.29
Protozoa	CYCL	Cyclospora cayetanensis	2009	Incidence	Rate per 100,000	CRI	Costa Rica	Americas	All ages	4470202	324.991	-16.2124	1234.44
Protozoa	CYCL	Cyclospora cayetanensis	2009	Incidence	Rate per 100,000	CUB	Cuba	Americas	<5 years	618079	195.367	-12.9357	682.078
Protozoa	CYCL	Cyclospora cayetanensis	2009	Incidence	Rate per 100,000	CUB	Cuba	Americas	≥5 years	10675395	253.773	-13.1268	995.72
Protozoa	CYCL	Cyclospora cayetanensis	2009	Incidence	Rate per 100,000	CUB	Cuba	Americas	All ages	11293474	250.577	-13.1625	962.274
Protozoa	CYCL	Cyclospora cayetanensis	2009	Incidence	Rate per 100,000	CYP	Cyprus	Europe	<5 years	61597	0	0	0
Protozoa	CYCL	Cyclospora cayetanensis	2009	Incidence	Rate per 100,000	CYP	Cyprus	Europe	≥5 years	1038585	12.5545	2.94857	31.4063
Protozoa	CYCL	Cyclospora cayetanensis	2009	Incidence	Rate per 100,000	CYP	Cyprus	Europe	All ages	1100182	11.8516	2.78348	29.6479
Protozoa	CYCL	Cyclospora cayetanensis	2009	Incidence	Rate per 100,000	CZE	Czechia	Europe	<5 years	543562	0	0	0
Protozoa	CYCL	Cyclospora cayetanensis	2009	Incidence	Rate per 100,000	CZE	Czechia	Europe	≥5 years	9856616	12.5052	2.93698	31.2829
Protozoa	CYCL	Cyclospora cayetanensis	2009	Incidence	Rate per 100,000	CZE	Czechia	Europe	All ages	10400178	11.8516	2.78348	29.6479
Protozoa	CYCL	Cyclospora cayetanensis	2009	Incidence	Rate per 100,000	DEU	Germany	Europe	<5 years	3458050	0	0	0
Protozoa	CYCL	Cyclospora cayetanensis	2009	Incidence	Rate per 100,000	DEU	Germany	Europe	≥5 years	77554102	12.3801	2.9076	30.9699
Protozoa	CYCL	Cyclospora cayetanensis	2009	Incidence	Rate per 100,000	DEU	Germany	Europe	All ages	81012152	11.8516	2.78348	29.6479
Protozoa	CYCL	Cyclospora cayetanensis	2009	Incidence	Rate per 100,000	DJI	Djibouti	Eastern Mediterranean	<5 years	118189	682.748	-49.2004	2260.21
Protozoa	CYCL	Cyclospora cayetanensis	2009	Incidence	Rate per 100,000	DJI	Djibouti	Eastern Mediterranean	≥5 years	783793	979.086	-47.9552	3210.91
Protozoa	CYCL	Cyclospora cayetanensis	2009	Incidence	Rate per 100,000	DJI	Djibouti	Eastern Mediterranean	All ages	901982	940.256	-48.5412	3102.22
Protozoa	CYCL	Cyclospora cayetanensis	2009	Incidence	Rate per 100,000	DMA	Dominica	Americas	<5 years	5121	120.918	-8.36085	411.381
Protozoa	CYCL	Cyclospora cayetanensis	2009	Incidence	Rate per 100,000	DMA	Dominica	Americas	≥5 years	63731	230.891	-10.9303	928.311
Protozoa	CYCL	Cyclospora cayetanensis	2009	Incidence	Rate per 100,000	DMA	Dominica	Americas	All ages	68852	222.711	-10.7731	886.45
Protozoa	CYCL	Cyclospora cayetanensis	2009	Incidence	Rate per 100,000	DNK	Denmark	Europe	<5 years	326924	0	0	0
Protozoa	CYCL	Cyclospora cayetanensis	2009	Incidence	Rate per 100,000	DNK	Denmark	Europe	≥5 years	5184619	12.5989	2.959	31.5174
Protozoa	CYCL	Cyclospora cayetanensis	2009	Incidence	Rate per 100,000	DNK	Denmark	Europe	All ages	5511543	11.8516	2.78348	29.6479
Protozoa	CYCL	Cyclospora cayetanensis	2009	Incidence	Rate per 100,000	DOM	Dominican Republic	Americas	<5 years	999012	471.348	-32.8684	1637.66
Protozoa	CYCL	Cyclospora cayetanensis	2009	Incidence	Rate per 100,000	DOM	Dominican Republic	Americas	≥5 years	8634091	296.522	-14.3328	1203.84
Protozoa	CYCL	Cyclospora cayetanensis	2009	Incidence	Rate per 100,000	DOM	Dominican Republic	Americas	All ages	9633103	314.653	-16.6835	1197.53
Protozoa	CYCL	Cyclospora cayetanensis	2009	Incidence	Rate per 100,000	DZA	Algeria	Africa	<5 years	3602488	477.659	-29.814	1402.94
Protozoa	CYCL	Cyclospora cayetanensis	2009	Incidence	Rate per 100,000	DZA	Algeria	Africa	≥5 years	31544448	265.892	-13.2538	944.697
Protozoa	CYCL	Cyclospora cayetanensis	2009	Incidence	Rate per 100,000	DZA	Algeria	Africa	All ages	35146936	287.598	-15.1657	938.483
Protozoa	CYCL	Cyclospora cayetanensis	2009	Incidence	Rate per 100,000	ECU	Ecuador	Americas	<5 years	1586787	217.517	-14.5652	854.672
Protozoa	CYCL	Cyclospora cayetanensis	2009	Incidence	Rate per 100,000	ECU	Ecuador	Americas	≥5 years	13112960	145.821	-11.0947	577.623
Protozoa	CYCL	Cyclospora cayetanensis	2009	Incidence	Rate per 100,000	ECU	Ecuador	Americas	All ages	14699747	153.56	-12.3474	593.917
Protozoa	CYCL	Cyclospora cayetanensis	2009	Incidence	Rate per 100,000	EGY	Egypt	Eastern Mediterranean	<5 years	10692454	845.898	-58.3092	2908.23
Protozoa	CYCL	Cyclospora cayetanensis	2009	Incidence	Rate per 100,000	EGY	Egypt	Eastern Mediterranean	≥5 years	75972739	285.753	-13.3237	988.587
Protozoa	CYCL	Cyclospora cayetanensis	2009	Incidence	Rate per 100,000	EGY	Egypt	Eastern Mediterranean	All ages	86665193	354.862	-19.1196	1158.59
Protozoa	CYCL	Cyclospora cayetanensis	2009	Incidence	Rate per 100,000	EMR	Eastern Mediterranean Region	Eastern Mediterranean	<5 years	78957345	777.595	-56.6519	2096.05
Protozoa	CYCL	Cyclospora cayetanensis	2009	Incidence	Rate per 100,000	EMR	Eastern Mediterranean Region	Eastern Mediterranean	≥5 years	525341190	445.608	-22.9076	1420.62
Protozoa	CYCL	Cyclospora cayetanensis	2009	Incidence	Rate per 100,000	EMR	Eastern Mediterranean Region	Eastern Mediterranean	All ages	604298535	488.986	-28.3427	1454.64
Protozoa	CYCL	Cyclospora cayetanensis	2009	Incidence	Rate per 100,000	ERI	Eritrea	Africa	<5 years	455866	973.347	-71.4236	2649.08
Protozoa	CYCL	Cyclospora cayetanensis	2009	Incidence	Rate per 100,000	ERI	Eritrea	Africa	≥5 years	2406087	1290.75	-60.0695	4566.31
Protozoa	CYCL	Cyclospora cayetanensis	2009	Incidence	Rate per 100,000	ERI	Eritrea	Africa	All ages	2861953	1240.19	-59.4513	4232.38
Protozoa	CYCL	Cyclospora cayetanensis	2009	Incidence	Rate per 100,000	ESP	Spain	Europe	<5 years	2469022	0	0	0
Protozoa	CYCL	Cyclospora cayetanensis	2009	Incidence	Rate per 100,000	ESP	Spain	Europe	≥5 years	44046783	12.516	2.93951	31.3098
Protozoa	CYCL	Cyclospora cayetanensis	2009	Incidence	Rate per 100,000	ESP	Spain	Europe	All ages	46515805	11.8516	2.78348	29.6479
Protozoa	CYCL	Cyclospora cayetanensis	2009	Incidence	Rate per 100,000	EST	Estonia	Europe	<5 years	74570	0	0	0
Protozoa	CYCL	Cyclospora cayetanensis	2009	Incidence	Rate per 100,000	EST	Estonia	Europe	≥5 years	1261168	12.5524	2.94806	31.4009
Protozoa	CYCL	Cyclospora cayetanensis	2009	Incidence	Rate per 100,000	EST	Estonia	Europe	All ages	1335738	11.8516	2.78348	29.6479
Protozoa	CYCL	Cyclospora cayetanensis	2009	Incidence	Rate per 100,000	ETH	Ethiopia	Africa	<5 years	15238317	996.486	-74.0976	2705.21
Protozoa	CYCL	Cyclospora cayetanensis	2009	Incidence	Rate per 100,000	ETH	Ethiopia	Africa	≥5 years	71527606	1026.19	-48.0409	3511.01
Protozoa	CYCL	Cyclospora cayetanensis	2009	Incidence	Rate per 100,000	ETH	Ethiopia	Africa	All ages	86765923	1020.97	-49.8478	3362.05
Protozoa	CYCL	Cyclospora cayetanensis	2009	Incidence	Rate per 100,000	EUR	European Region	Europe	<5 years	53294443	121.222	-6.47647	495.672
Protozoa	CYCL	Cyclospora cayetanensis	2009	Incidence	Rate per 100,000	EUR	European Region	Europe	≥5 years	839414748	46.3353	3.66702	160.232
Protozoa	CYCL	Cyclospora cayetanensis	2009	Incidence	Rate per 100,000	EUR	European Region	Europe	All ages	892709191	50.806	3.14536	168.341
Protozoa	CYCL	Cyclospora cayetanensis	2009	Incidence	Rate per 100,000	FIN	Finland	Europe	<5 years	295009	0	0	0
Protozoa	CYCL	Cyclospora cayetanensis	2009	Incidence	Rate per 100,000	FIN	Finland	Europe	≥5 years	5031269	12.5465	2.94669	31.3863
Protozoa	CYCL	Cyclospora cayetanensis	2009	Incidence	Rate per 100,000	FIN	Finland	Europe	All ages	5326278	11.8516	2.78348	29.6479
Protozoa	CYCL	Cyclospora cayetanensis	2009	Incidence	Rate per 100,000	FJI	Fiji	Western Pacific	<5 years	101087	272.671	-11.947	1044.3
Protozoa	CYCL	Cyclospora cayetanensis	2009	Incidence	Rate per 100,000	FJI	Fiji	Western Pacific	≥5 years	804408	251.225	-13.598	1006.06
Protozoa	CYCL	Cyclospora cayetanensis	2009	Incidence	Rate per 100,000	FJI	Fiji	Western Pacific	All ages	905495	253.62	-13.954	1010.25
Protozoa	CYCL	Cyclospora cayetanensis	2009	Incidence	Rate per 100,000	FRA	France	Europe	<5 years	3865680	0	0	0
Protozoa	CYCL	Cyclospora cayetanensis	2009	Incidence	Rate per 100,000	FRA	France	Europe	≥5 years	59085181	12.627	2.96559	31.5877
Protozoa	CYCL	Cyclospora cayetanensis	2009	Incidence	Rate per 100,000	FRA	France	Europe	All ages	62950861	11.8516	2.78348	29.6479
Protozoa	CYCL	Cyclospora cayetanensis	2009	Incidence	Rate per 100,000	FSM	Micronesia	Western Pacific	<5 years	12819	163.442	-7.87642	739.473
Protozoa	CYCL	Cyclospora cayetanensis	2009	Incidence	Rate per 100,000	FSM	Micronesia	Western Pacific	≥5 years	95629	146.012	-7.73867	732.036
Protozoa	CYCL	Cyclospora cayetanensis	2009	Incidence	Rate per 100,000	FSM	Micronesia	Western Pacific	All ages	108448	148.073	-7.87046	724.462
Protozoa	CYCL	Cyclospora cayetanensis	2009	Incidence	Rate per 100,000	GAB	Gabon	Africa	<5 years	234162	2021.48	-73.3852	6790.56
Protozoa	CYCL	Cyclospora cayetanensis	2009	Incidence	Rate per 100,000	GAB	Gabon	Africa	≥5 years	1399230	1992.58	-58.5099	7717.12
Protozoa	CYCL	Cyclospora cayetanensis	2009	Incidence	Rate per 100,000	GAB	Gabon	Africa	All ages	1633392	1996.73	-59.0814	7691.96
Protozoa	CYCL	Cyclospora cayetanensis	2009	Incidence	Rate per 100,000	GBR	United Kingdom	Europe	<5 years	3812781	0	0	0
Protozoa	CYCL	Cyclospora cayetanensis	2009	Incidence	Rate per 100,000	GBR	United Kingdom	Europe	≥5 years	58452774	12.6247	2.96504	31.5818
Protozoa	CYCL	Cyclospora cayetanensis	2009	Incidence	Rate per 100,000	GBR	United Kingdom	Europe	All ages	62265555	11.8516	2.78348	29.6479
Protozoa	CYCL	Cyclospora cayetanensis	2009	Incidence	Rate per 100,000	GEO	Georgia	Europe	<5 years	251698	286.481	-14.8885	1259.22
Protozoa	CYCL	Cyclospora cayetanensis	2009	Incidence	Rate per 100,000	GEO	Georgia	Europe	≥5 years	3677349	118.999	-5.66319	506.354
Protozoa	CYCL	Cyclospora cayetanensis	2009	Incidence	Rate per 100,000	GEO	Georgia	Europe	All ages	3929047	129.728	-6.26383	517.919
Protozoa	CYCL	Cyclospora cayetanensis	2009	Incidence	Rate per 100,000	GHA	Ghana	Africa	<5 years	3648391	1032.08	-63.0901	3042.64
Protozoa	CYCL	Cyclospora cayetanensis	2009	Incidence	Rate per 100,000	GHA	Ghana	Africa	≥5 years	20906648	1048.77	-52.6267	3671.42
Protozoa	CYCL	Cyclospora cayetanensis	2009	Incidence	Rate per 100,000	GHA	Ghana	Africa	All ages	24555039	1046.29	-54.223	3500.07
Protozoa	CYCL	Cyclospora cayetanensis	2009	Incidence	Rate per 100,000	GIN	Guinea	Africa	<5 years	1703000	994.274	-61.5041	2932.7
Protozoa	CYCL	Cyclospora cayetanensis	2009	Incidence	Rate per 100,000	GIN	Guinea	Africa	≥5 years	8316577	1348.33	-67.5835	4960.69
Protozoa	CYCL	Cyclospora cayetanensis	2009	Incidence	Rate per 100,000	GIN	Guinea	Africa	All ages	10019577	1288.15	-66.544	4574.62
Protozoa	CYCL	Cyclospora cayetanensis	2009	Incidence	Rate per 100,000	GLOBAL	Global	All WHO Member States	<5 years	657002174	558.143	-46.573	1351.06
Protozoa	CYCL	Cyclospora cayetanensis	2009	Incidence	Rate per 100,000	GLOBAL	Global	All WHO Member States	≥5 years	6186865825	341.129	-18.7627	959.063
Protozoa	CYCL	Cyclospora cayetanensis	2009	Incidence	Rate per 100,000	GLOBAL	Global	All WHO Member States	All ages	6843867999	361.962	-22.487	963.386
Protozoa	CYCL	Cyclospora cayetanensis	2009	Incidence	Rate per 100,000	GMB	Gambia	Africa	<5 years	317448	494.617	-36.4794	1527.58
Protozoa	CYCL	Cyclospora cayetanensis	2009	Incidence	Rate per 100,000	GMB	Gambia	Africa	≥5 years	1526818	556.041	-35.601	1950.9
Protozoa	CYCL	Cyclospora cayetanensis	2009	Incidence	Rate per 100,000	GMB	Gambia	Africa	All ages	1844266	545.468	-36.9038	1845.33
Protozoa	CYCL	Cyclospora cayetanensis	2009	Incidence	Rate per 100,000	GNB	Guinea-Bissau	Africa	<5 years	252748	736.554	-53.2371	2033.35
Protozoa	CYCL	Cyclospora cayetanensis	2009	Incidence	Rate per 100,000	GNB	Guinea-Bissau	Africa	≥5 years	1254065	1010.79	-47.1652	3433
Protozoa	CYCL	Cyclospora cayetanensis	2009	Incidence	Rate per 100,000	GNB	Guinea-Bissau	Africa	All ages	1506813	964.794	-46.1733	3199.45
Protozoa	CYCL	Cyclospora cayetanensis	2009	Incidence	Rate per 100,000	GNQ	Equatorial Guinea	Africa	<5 years	179378	979.043	-72.0783	2963.05
Protozoa	CYCL	Cyclospora cayetanensis	2009	Incidence	Rate per 100,000	GNQ	Equatorial Guinea	Africa	≥5 years	930085	1084.61	-54.2565	3687.83
Protozoa	CYCL	Cyclospora cayetanensis	2009	Incidence	Rate per 100,000	GNQ	Equatorial Guinea	Africa	All ages	1109463	1067.54	-56.7354	3537.58
Protozoa	CYCL	Cyclospora cayetanensis	2009	Incidence	Rate per 100,000	GRC	Greece	Europe	<5 years	543834	0	0	0
Protozoa	CYCL	Cyclospora cayetanensis	2009	Incidence	Rate per 100,000	GRC	Greece	Europe	≥5 years	10550852	12.4625	2.92695	31.1761
Protozoa	CYCL	Cyclospora cayetanensis	2009	Incidence	Rate per 100,000	GRC	Greece	Europe	All ages	11094686	11.8516	2.78348	29.6479
Protozoa	CYCL	Cyclospora cayetanensis	2009	Incidence	Rate per 100,000	GRD	Grenada	Americas	<5 years	8883	177.364	-12.2152	596.912
Protozoa	CYCL	Cyclospora cayetanensis	2009	Incidence	Rate per 100,000	GRD	Grenada	Americas	≥5 years	102196	483.842	-23.3735	1904.95
Protozoa	CYCL	Cyclospora cayetanensis	2009	Incidence	Rate per 100,000	GRD	Grenada	Americas	All ages	111079	459.333	-22.5245	1783.89
Protozoa	CYCL	Cyclospora cayetanensis	2009	Incidence	Rate per 100,000	GTM	Guatemala	Americas	<5 years	1931197	353.803	-23.0883	1180.38
Protozoa	CYCL	Cyclospora cayetanensis	2009	Incidence	Rate per 100,000	GTM	Guatemala	Americas	≥5 years	12144277	415.721	-19.2194	1656.06
Protozoa	CYCL	Cyclospora cayetanensis	2009	Incidence	Rate per 100,000	GTM	Guatemala	Americas	All ages	14075474	407.226	-20.4538	1560.37
Protozoa	CYCL	Cyclospora cayetanensis	2009	Incidence	Rate per 100,000	GUY	Guyana	Americas	<5 years	77980	0	0	0
Protozoa	CYCL	Cyclospora cayetanensis	2009	Incidence	Rate per 100,000	GUY	Guyana	Americas	≥5 years	675452	13.2199	3.10483	33.0707
Protozoa	CYCL	Cyclospora cayetanensis	2009	Incidence	Rate per 100,000	GUY	Guyana	Americas	All ages	753432	11.8516	2.78348	29.6479
Protozoa	CYCL	Cyclospora cayetanensis	2009	Incidence	Rate per 100,000	HND	Honduras	Americas	<5 years	1075788	174.717	-8.55883	627.624
Protozoa	CYCL	Cyclospora cayetanensis	2009	Incidence	Rate per 100,000	HND	Honduras	Americas	≥5 years	7025584	220.686	-13.2553	838.753
Protozoa	CYCL	Cyclospora cayetanensis	2009	Incidence	Rate per 100,000	HND	Honduras	Americas	All ages	8101372	214.582	-13.5309	797.608
Protozoa	CYCL	Cyclospora cayetanensis	2009	Incidence	Rate per 100,000	HRV	Croatia	Europe	<5 years	208160	0	0	0
Protozoa	CYCL	Cyclospora cayetanensis	2009	Incidence	Rate per 100,000	HRV	Croatia	Europe	≥5 years	4105487	12.4525	2.92461	31.1512
Protozoa	CYCL	Cyclospora cayetanensis	2009	Incidence	Rate per 100,000	HRV	Croatia	Europe	All ages	4313647	11.8516	2.78348	29.6479
Protozoa	CYCL	Cyclospora cayetanensis	2009	Incidence	Rate per 100,000	HTI	Haiti	Americas	<5 years	1229790	391.455	-29.5805	1263.01
Protozoa	CYCL	Cyclospora cayetanensis	2009	Incidence	Rate per 100,000	HTI	Haiti	Americas	≥5 years	8379848	369.741	-18.4252	1323.4
Protozoa	CYCL	Cyclospora cayetanensis	2009	Incidence	Rate per 100,000	HTI	Haiti	Americas	All ages	9609638	372.52	-20.799	1283.71
Protozoa	CYCL	Cyclospora cayetanensis	2009	Incidence	Rate per 100,000	HUN	Hungary	Europe	<5 years	487282	0	0	0
Protozoa	CYCL	Cyclospora cayetanensis	2009	Incidence	Rate per 100,000	HUN	Hungary	Europe	≥5 years	9522186	12.4581	2.92592	31.1651
Protozoa	CYCL	Cyclospora cayetanensis	2009	Incidence	Rate per 100,000	HUN	Hungary	Europe	All ages	10009468	11.8516	2.78348	29.6479
Protozoa	CYCL	Cyclospora cayetanensis	2009	Incidence	Rate per 100,000	IDN	Indonesia	South-East Asia	<5 years	23528346	784.392	-76.25	2441.85
Protozoa	CYCL	Cyclospora cayetanensis	2009	Incidence	Rate per 100,000	IDN	Indonesia	South-East Asia	≥5 years	218158069	388.063	-25.317	1327.38
Protozoa	CYCL	Cyclospora cayetanensis	2009	Incidence	Rate per 100,000	IDN	Indonesia	South-East Asia	All ages	241686415	426.646	-32.3352	1394.44
Protozoa	CYCL	Cyclospora cayetanensis	2009	Incidence	Rate per 100,000	IND	India	South-East Asia	<5 years	130309857	219.026	-12.8379	580.706
Protozoa	CYCL	Cyclospora cayetanensis	2009	Incidence	Rate per 100,000	IND	India	South-East Asia	≥5 years	1086228686	365.09	-27.0312	1055.26
Protozoa	CYCL	Cyclospora cayetanensis	2009	Incidence	Rate per 100,000	IND	India	South-East Asia	All ages	1216538543	349.444	-26.7129	983.091
Protozoa	CYCL	Cyclospora cayetanensis	2009	Incidence	Rate per 100,000	IRL	Ireland	Europe	<5 years	332008	0	0	0
Protozoa	CYCL	Cyclospora cayetanensis	2009	Incidence	Rate per 100,000	IRL	Ireland	Europe	≥5 years	4186975	12.7914	3.0042	31.9989
Protozoa	CYCL	Cyclospora cayetanensis	2009	Incidence	Rate per 100,000	IRL	Ireland	Europe	All ages	4518983	11.8516	2.78348	29.6479
Protozoa	CYCL	Cyclospora cayetanensis	2009	Incidence	Rate per 100,000	IRN	Iran	Eastern Mediterranean	<5 years	6122997	311.591	-21.8984	1038.2
Protozoa	CYCL	Cyclospora cayetanensis	2009	Incidence	Rate per 100,000	IRN	Iran	Eastern Mediterranean	≥5 years	69855594	233.195	-11.0455	806.418
Protozoa	CYCL	Cyclospora cayetanensis	2009	Incidence	Rate per 100,000	IRN	Iran	Eastern Mediterranean	All ages	75978591	239.513	-11.9217	794.088
Protozoa	CYCL	Cyclospora cayetanensis	2009	Incidence	Rate per 100,000	IRQ	Iraq	Eastern Mediterranean	<5 years	4551040	667.791	-45.7408	2296.14
Protozoa	CYCL	Cyclospora cayetanensis	2009	Incidence	Rate per 100,000	IRQ	Iraq	Eastern Mediterranean	≥5 years	25019581	374.1	-16.9606	1317.11
Protozoa	CYCL	Cyclospora cayetanensis	2009	Incidence	Rate per 100,000	IRQ	Iraq	Eastern Mediterranean	All ages	29570621	419.3	-21.4061	1362.13
Protozoa	CYCL	Cyclospora cayetanensis	2009	Incidence	Rate per 100,000	ISL	Iceland	Europe	<5 years	22931	0	0	0
Protozoa	CYCL	Cyclospora cayetanensis	2009	Incidence	Rate per 100,000	ISL	Iceland	Europe	≥5 years	296549	12.7681	2.99872	31.9405
Protozoa	CYCL	Cyclospora cayetanensis	2009	Incidence	Rate per 100,000	ISL	Iceland	Europe	All ages	319480	11.8516	2.78348	29.6479
Protozoa	CYCL	Cyclospora cayetanensis	2009	Incidence	Rate per 100,000	ISR	Israel	Europe	<5 years	717031	0	0	0
Protozoa	CYCL	Cyclospora cayetanensis	2009	Incidence	Rate per 100,000	ISR	Israel	Europe	≥5 years	6426395	13.174	3.09405	32.9559
Protozoa	CYCL	Cyclospora cayetanensis	2009	Incidence	Rate per 100,000	ISR	Israel	Europe	All ages	7143426	11.8516	2.78348	29.6479
Protozoa	CYCL	Cyclospora cayetanensis	2009	Incidence	Rate per 100,000	ITA	Italy	Europe	<5 years	2829789	0	0	0
Protozoa	CYCL	Cyclospora cayetanensis	2009	Incidence	Rate per 100,000	ITA	Italy	Europe	≥5 years	56940955	12.4406	2.92181	31.1213
Protozoa	CYCL	Cyclospora cayetanensis	2009	Incidence	Rate per 100,000	ITA	Italy	Europe	All ages	59770744	11.8516	2.78348	29.6479
Protozoa	CYCL	Cyclospora cayetanensis	2009	Incidence	Rate per 100,000	JAM	Jamaica	Americas	<5 years	232922	151.439	-9.93591	513.628
Protozoa	CYCL	Cyclospora cayetanensis	2009	Incidence	Rate per 100,000	JAM	Jamaica	Americas	≥5 years	2498395	212.318	-10.2503	853.291
Protozoa	CYCL	Cyclospora cayetanensis	2009	Incidence	Rate per 100,000	JAM	Jamaica	Americas	All ages	2731317	207.126	-10.3377	820.959
Protozoa	CYCL	Cyclospora cayetanensis	2009	Incidence	Rate per 100,000	JOR	Jordan	Eastern Mediterranean	<5 years	910400	426.795	-28.0701	1487.14
Protozoa	CYCL	Cyclospora cayetanensis	2009	Incidence	Rate per 100,000	JOR	Jordan	Eastern Mediterranean	≥5 years	6167372	322.662	-15.1838	1140.53
Protozoa	CYCL	Cyclospora cayetanensis	2009	Incidence	Rate per 100,000	JOR	Jordan	Eastern Mediterranean	All ages	7077772	336.057	-16.9218	1119.01
Protozoa	CYCL	Cyclospora cayetanensis	2009	Incidence	Rate per 100,000	JPN	Japan	Western Pacific	<5 years	5472477	0	0	0
Protozoa	CYCL	Cyclospora cayetanensis	2009	Incidence	Rate per 100,000	JPN	Japan	Western Pacific	≥5 years	122710642	12.3802	2.90762	30.9701
Protozoa	CYCL	Cyclospora cayetanensis	2009	Incidence	Rate per 100,000	JPN	Japan	Western Pacific	All ages	128183119	11.8516	2.78348	29.6479
Protozoa	CYCL	Cyclospora cayetanensis	2009	Incidence	Rate per 100,000	KAZ	Kazakhstan	Europe	<5 years	1628559	124.733	-6.33807	524.965
Protozoa	CYCL	Cyclospora cayetanensis	2009	Incidence	Rate per 100,000	KAZ	Kazakhstan	Europe	≥5 years	14886151	55.9226	-2.6492	236.28
Protozoa	CYCL	Cyclospora cayetanensis	2009	Incidence	Rate per 100,000	KAZ	Kazakhstan	Europe	All ages	16514710	62.7081	-3.01112	244.58
Protozoa	CYCL	Cyclospora cayetanensis	2009	Incidence	Rate per 100,000	KEN	Kenya	Africa	<5 years	6728206	703.476	-47.0539	1982.74
Protozoa	CYCL	Cyclospora cayetanensis	2009	Incidence	Rate per 100,000	KEN	Kenya	Africa	≥5 years	33080362	959.448	-61.4873	3175.94
Protozoa	CYCL	Cyclospora cayetanensis	2009	Incidence	Rate per 100,000	KEN	Kenya	Africa	All ages	39808568	916.185	-59.7019	2872.21
Protozoa	CYCL	Cyclospora cayetanensis	2009	Incidence	Rate per 100,000	KGZ	Kyrgyzstan	Europe	<5 years	574178	207.653	-8.66869	806.872
Protozoa	CYCL	Cyclospora cayetanensis	2009	Incidence	Rate per 100,000	KGZ	Kyrgyzstan	Europe	≥5 years	4781573	76.5164	-2.91969	289.887
Protozoa	CYCL	Cyclospora cayetanensis	2009	Incidence	Rate per 100,000	KGZ	Kyrgyzstan	Europe	All ages	5355751	90.5753	-3.49843	348.253
Protozoa	CYCL	Cyclospora cayetanensis	2009	Incidence	Rate per 100,000	KHM	Cambodia	Western Pacific	<5 years	1658863	157.336	-10.0063	707.902
Protozoa	CYCL	Cyclospora cayetanensis	2009	Incidence	Rate per 100,000	KHM	Cambodia	Western Pacific	≥5 years	12505274	58.5221	-2.85472	253.804
Protozoa	CYCL	Cyclospora cayetanensis	2009	Incidence	Rate per 100,000	KHM	Cambodia	Western Pacific	All ages	14164137	70.0949	-3.81267	307.553
Protozoa	CYCL	Cyclospora cayetanensis	2009	Incidence	Rate per 100,000	KIR	Kiribati	Western Pacific	<5 years	13990	238.822	-11.2756	1087.78
Protozoa	CYCL	Cyclospora cayetanensis	2009	Incidence	Rate per 100,000	KIR	Kiribati	Western Pacific	≥5 years	91337	268.812	-13.2716	1330.85
Protozoa	CYCL	Cyclospora cayetanensis	2009	Incidence	Rate per 100,000	KIR	Kiribati	Western Pacific	All ages	105327	264.828	-13.1813	1265.05
Protozoa	CYCL	Cyclospora cayetanensis	2009	Incidence	Rate per 100,000	KNA	Saint Kitts and Nevis	Americas	<5 years	3542	0	0	0
Protozoa	CYCL	Cyclospora cayetanensis	2009	Incidence	Rate per 100,000	KNA	Saint Kitts and Nevis	Americas	≥5 years	43356	12.8198	3.01088	32.07
Protozoa	CYCL	Cyclospora cayetanensis	2009	Incidence	Rate per 100,000	KNA	Saint Kitts and Nevis	Americas	All ages	46898	11.8516	2.78348	29.6479
Protozoa	CYCL	Cyclospora cayetanensis	2009	Incidence	Rate per 100,000	KOR	South Korea	Western Pacific	<5 years	2224990	0	0	0
Protozoa	CYCL	Cyclospora cayetanensis	2009	Incidence	Rate per 100,000	KOR	South Korea	Western Pacific	≥5 years	46222855	12.4221	2.91747	31.0751
Protozoa	CYCL	Cyclospora cayetanensis	2009	Incidence	Rate per 100,000	KOR	South Korea	Western Pacific	All ages	48447845	11.8516	2.78348	29.6479
Protozoa	CYCL	Cyclospora cayetanensis	2009	Incidence	Rate per 100,000	KWT	Kuwait	Eastern Mediterranean	<5 years	244768	0	0	0
Protozoa	CYCL	Cyclospora cayetanensis	2009	Incidence	Rate per 100,000	KWT	Kuwait	Eastern Mediterranean	≥5 years	2478537	13.022	3.05837	32.5758
Protozoa	CYCL	Cyclospora cayetanensis	2009	Incidence	Rate per 100,000	KWT	Kuwait	Eastern Mediterranean	All ages	2723305	11.8516	2.78348	29.6479
Protozoa	CYCL	Cyclospora cayetanensis	2009	Incidence	Rate per 100,000	LAO	Laos	Western Pacific	<5 years	776842	358.832	-18.1931	1617.28
Protozoa	CYCL	Cyclospora cayetanensis	2009	Incidence	Rate per 100,000	LAO	Laos	Western Pacific	≥5 years	5418483	153.383	-7.58227	755.529
Protozoa	CYCL	Cyclospora cayetanensis	2009	Incidence	Rate per 100,000	LAO	Laos	Western Pacific	All ages	6195325	179.145	-9.00232	815.452
Protozoa	CYCL	Cyclospora cayetanensis	2009	Incidence	Rate per 100,000	LBN	Lebanon	Eastern Mediterranean	<5 years	435424	1147.19	-68.3069	4587.13
Protozoa	CYCL	Cyclospora cayetanensis	2009	Incidence	Rate per 100,000	LBN	Lebanon	Eastern Mediterranean	≥5 years	4523711	614.78	-35.4885	2347.62
Protozoa	CYCL	Cyclospora cayetanensis	2009	Incidence	Rate per 100,000	LBN	Lebanon	Eastern Mediterranean	All ages	4959135	661.527	-38.3664	2491.39
Protozoa	CYCL	Cyclospora cayetanensis	2009	Incidence	Rate per 100,000	LBR	Liberia	Africa	<5 years	660927	1196.91	-85.6226	3177.29
Protozoa	CYCL	Cyclospora cayetanensis	2009	Incidence	Rate per 100,000	LBR	Liberia	Africa	≥5 years	3224793	1356.59	-65.7179	4873.84
Protozoa	CYCL	Cyclospora cayetanensis	2009	Incidence	Rate per 100,000	LBR	Liberia	Africa	All ages	3885720	1329.43	-65.4381	4469.38
Protozoa	CYCL	Cyclospora cayetanensis	2009	Incidence	Rate per 100,000	LBY	Libya	Eastern Mediterranean	<5 years	698739	395.384	-27.3245	1355.01
Protozoa	CYCL	Cyclospora cayetanensis	2009	Incidence	Rate per 100,000	LBY	Libya	Eastern Mediterranean	≥5 years	5603065	332.236	-15.3396	1171.39
Protozoa	CYCL	Cyclospora cayetanensis	2009	Incidence	Rate per 100,000	LBY	Libya	Eastern Mediterranean	All ages	6301804	339.237	-16.726	1137.02
Protozoa	CYCL	Cyclospora cayetanensis	2009	Incidence	Rate per 100,000	LCA	Saint Lucia	Americas	<5 years	12506	187.685	-12.9932	638.728
Protozoa	CYCL	Cyclospora cayetanensis	2009	Incidence	Rate per 100,000	LCA	Saint Lucia	Americas	≥5 years	156824	353.764	-16.9128	1411.99
Protozoa	CYCL	Cyclospora cayetanensis	2009	Incidence	Rate per 100,000	LCA	Saint Lucia	Americas	All ages	169330	341.499	-16.69	1336.69
Protozoa	CYCL	Cyclospora cayetanensis	2009	Incidence	Rate per 100,000	LKA	Sri Lanka	South-East Asia	<5 years	1827512	367.942	-26.7226	1129.93
Protozoa	CYCL	Cyclospora cayetanensis	2009	Incidence	Rate per 100,000	LKA	Sri Lanka	South-East Asia	≥5 years	18869408	284.109	-19.5545	993.204
Protozoa	CYCL	Cyclospora cayetanensis	2009	Incidence	Rate per 100,000	LKA	Sri Lanka	South-East Asia	All ages	20696920	291.511	-20.9717	985.63
Protozoa	CYCL	Cyclospora cayetanensis	2009	Incidence	Rate per 100,000	LSO	Lesotho	Africa	<5 years	255437	905.69	-54.7855	2595.15
Protozoa	CYCL	Cyclospora cayetanensis	2009	Incidence	Rate per 100,000	LSO	Lesotho	Africa	≥5 years	1718077	1606.73	-80.3776	5799.19
Protozoa	CYCL	Cyclospora cayetanensis	2009	Incidence	Rate per 100,000	LSO	Lesotho	Africa	All ages	1973514	1515.99	-77.6746	5398.23
Protozoa	CYCL	Cyclospora cayetanensis	2009	Incidence	Rate per 100,000	LTU	Lithuania	Europe	<5 years	145389	0	0	0
Protozoa	CYCL	Cyclospora cayetanensis	2009	Incidence	Rate per 100,000	LTU	Lithuania	Europe	≥5 years	3038775	12.4187	2.91666	31.0664
Protozoa	CYCL	Cyclospora cayetanensis	2009	Incidence	Rate per 100,000	LTU	Lithuania	Europe	All ages	3184164	11.8516	2.78348	29.6479
Protozoa	CYCL	Cyclospora cayetanensis	2009	Incidence	Rate per 100,000	LUX	Luxembourg	Europe	<5 years	28513	0	0	0
Protozoa	CYCL	Cyclospora cayetanensis	2009	Incidence	Rate per 100,000	LUX	Luxembourg	Europe	≥5 years	465358	12.5778	2.95403	31.4645
Protozoa	CYCL	Cyclospora cayetanensis	2009	Incidence	Rate per 100,000	LUX	Luxembourg	Europe	All ages	493871	11.8516	2.78348	29.6479
Protozoa	CYCL	Cyclospora cayetanensis	2009	Incidence	Rate per 100,000	LVA	Latvia	Europe	<5 years	111277	0	0	0
Protozoa	CYCL	Cyclospora cayetanensis	2009	Incidence	Rate per 100,000	LVA	Latvia	Europe	≥5 years	2051930	12.4943	2.93443	31.2557
Protozoa	CYCL	Cyclospora cayetanensis	2009	Incidence	Rate per 100,000	LVA	Latvia	Europe	All ages	2163207	11.8516	2.78348	29.6479
Protozoa	CYCL	Cyclospora cayetanensis	2009	Incidence	Rate per 100,000	MAR	Morocco	Eastern Mediterranean	<5 years	3231642	625.973	-43.8714	2130.69
Protozoa	CYCL	Cyclospora cayetanensis	2009	Incidence	Rate per 100,000	MAR	Morocco	Eastern Mediterranean	≥5 years	28585546	245.604	-11.3639	833.096
Protozoa	CYCL	Cyclospora cayetanensis	2009	Incidence	Rate per 100,000	MAR	Morocco	Eastern Mediterranean	All ages	31817188	284.238	-14.9964	919.997
Protozoa	CYCL	Cyclospora cayetanensis	2009	Incidence	Rate per 100,000	MCO	Monaco	Europe	<5 years	1265	0	0	0
Protozoa	CYCL	Cyclospora cayetanensis	2009	Incidence	Rate per 100,000	MCO	Monaco	Europe	≥5 years	30695	12.34	2.8982	30.8698
Protozoa	CYCL	Cyclospora cayetanensis	2009	Incidence	Rate per 100,000	MCO	Monaco	Europe	All ages	31960	11.8516	2.78348	29.6479
Protozoa	CYCL	Cyclospora cayetanensis	2009	Incidence	Rate per 100,000	MDA	Moldova	Europe	<5 years	226143	347.505	-17.0213	1473.1
Protozoa	CYCL	Cyclospora cayetanensis	2009	Incidence	Rate per 100,000	MDA	Moldova	Europe	≥5 years	3516994	72.7879	-3.39532	303.948
Protozoa	CYCL	Cyclospora cayetanensis	2009	Incidence	Rate per 100,000	MDA	Moldova	Europe	All ages	3743137	89.385	-4.2603	350.574
Protozoa	CYCL	Cyclospora cayetanensis	2009	Incidence	Rate per 100,000	MDG	Madagascar	Africa	<5 years	3527928	1144.92	-80.2006	3087.48
Protozoa	CYCL	Cyclospora cayetanensis	2009	Incidence	Rate per 100,000	MDG	Madagascar	Africa	≥5 years	17703071	1471.45	-70.9725	5000.6
Protozoa	CYCL	Cyclospora cayetanensis	2009	Incidence	Rate per 100,000	MDG	Madagascar	Africa	All ages	21230999	1417.19	-68.8339	4702.11
Protozoa	CYCL	Cyclospora cayetanensis	2009	Incidence	Rate per 100,000	MDV	Maldives	South-East Asia	<5 years	29924	600.105	-56.7167	1884.63
Protozoa	CYCL	Cyclospora cayetanensis	2009	Incidence	Rate per 100,000	MDV	Maldives	South-East Asia	≥5 years	312193	295.099	-19.0736	1012.04
Protozoa	CYCL	Cyclospora cayetanensis	2009	Incidence	Rate per 100,000	MDV	Maldives	South-East Asia	All ages	342117	321.777	-23.8103	1110.62
Protozoa	CYCL	Cyclospora cayetanensis	2009	Incidence	Rate per 100,000	MEX	Mexico	Americas	<5 years	11296126	92.3733	-6.32867	371.4
Protozoa	CYCL	Cyclospora cayetanensis	2009	Incidence	Rate per 100,000	MEX	Mexico	Americas	≥5 years	99888379	68.6885	-5.30169	275.919
Protozoa	CYCL	Cyclospora cayetanensis	2009	Incidence	Rate per 100,000	MEX	Mexico	Americas	All ages	111184505	71.0948	-5.80042	278.749
Protozoa	CYCL	Cyclospora cayetanensis	2009	Incidence	Rate per 100,000	MHL	Marshall Islands	Western Pacific	<5 years	7510	155.33	-8.57448	684.907
Protozoa	CYCL	Cyclospora cayetanensis	2009	Incidence	Rate per 100,000	MHL	Marshall Islands	Western Pacific	≥5 years	44510	148.95	-8.55506	641.154
Protozoa	CYCL	Cyclospora cayetanensis	2009	Incidence	Rate per 100,000	MHL	Marshall Islands	Western Pacific	All ages	52020	149.871	-8.80044	631.998
Protozoa	CYCL	Cyclospora cayetanensis	2009	Incidence	Rate per 100,000	MKD	North Macedonia	Europe	<5 years	117981	172.083	-8.73032	719.932
Protozoa	CYCL	Cyclospora cayetanensis	2009	Incidence	Rate per 100,000	MKD	North Macedonia	Europe	≥5 years	1947017	15.2062	-0.712924	61.0293
Protozoa	CYCL	Cyclospora cayetanensis	2009	Incidence	Rate per 100,000	MKD	North Macedonia	Europe	All ages	2064998	24.1692	-1.20498	92.7388
Protozoa	CYCL	Cyclospora cayetanensis	2009	Incidence	Rate per 100,000	MLI	Mali	Africa	<5 years	2947453	623.021	-64.802	1944.01
Protozoa	CYCL	Cyclospora cayetanensis	2009	Incidence	Rate per 100,000	MLI	Mali	Africa	≥5 years	12238412	888.928	-66.5656	3291.65
Protozoa	CYCL	Cyclospora cayetanensis	2009	Incidence	Rate per 100,000	MLI	Mali	Africa	All ages	15185865	837.318	-69.9694	3053.39
Protozoa	CYCL	Cyclospora cayetanensis	2009	Incidence	Rate per 100,000	MLT	Malta	Europe	<5 years	19957	0	0	0
Protozoa	CYCL	Cyclospora cayetanensis	2009	Incidence	Rate per 100,000	MLT	Malta	Europe	≥5 years	399921	12.443	2.92239	31.1274
Protozoa	CYCL	Cyclospora cayetanensis	2009	Incidence	Rate per 100,000	MLT	Malta	Europe	All ages	419878	11.8516	2.78348	29.6479
Protozoa	CYCL	Cyclospora cayetanensis	2009	Incidence	Rate per 100,000	MMR	Myanmar	South-East Asia	<5 years	4567003	674.702	-51.4694	2071.95
Protozoa	CYCL	Cyclospora cayetanensis	2009	Incidence	Rate per 100,000	MMR	Myanmar	South-East Asia	≥5 years	43920175	245.334	-17.7551	843.697
Protozoa	CYCL	Cyclospora cayetanensis	2009	Incidence	Rate per 100,000	MMR	Myanmar	South-East Asia	All ages	48487178	285.776	-21.581	922.729
Protozoa	CYCL	Cyclospora cayetanensis	2009	Incidence	Rate per 100,000	MNE	Montenegro	Europe	<5 years	38956	114.947	-5.75818	502.47
Protozoa	CYCL	Cyclospora cayetanensis	2009	Incidence	Rate per 100,000	MNE	Montenegro	Europe	≥5 years	593659	11.7519	-0.542332	47.1246
Protozoa	CYCL	Cyclospora cayetanensis	2009	Incidence	Rate per 100,000	MNE	Montenegro	Europe	All ages	632615	18.1065	-0.888122	68.3554
Protozoa	CYCL	Cyclospora cayetanensis	2009	Incidence	Rate per 100,000	MNG	Mongolia	Western Pacific	<5 years	261911	121.01	-5.69728	536.687
Protozoa	CYCL	Cyclospora cayetanensis	2009	Incidence	Rate per 100,000	MNG	Mongolia	Western Pacific	≥5 years	2386716	23.3724	-1.29628	115.053
Protozoa	CYCL	Cyclospora cayetanensis	2009	Incidence	Rate per 100,000	MNG	Mongolia	Western Pacific	All ages	2648627	33.0274	-1.80022	151.926
Protozoa	CYCL	Cyclospora cayetanensis	2009	Incidence	Rate per 100,000	MOZ	Mozambique	Africa	<5 years	3874298	596.408	-29.5099	1742.21
Protozoa	CYCL	Cyclospora cayetanensis	2009	Incidence	Rate per 100,000	MOZ	Mozambique	Africa	≥5 years	18220930	682.884	-28.4781	2550.94
Protozoa	CYCL	Cyclospora cayetanensis	2009	Incidence	Rate per 100,000	MOZ	Mozambique	Africa	All ages	22095228	667.721	-27.5041	2334.53
Protozoa	CYCL	Cyclospora cayetanensis	2009	Incidence	Rate per 100,000	MRT	Mauritania	Africa	<5 years	551644	1391.39	-86.0575	4042.35
Protozoa	CYCL	Cyclospora cayetanensis	2009	Incidence	Rate per 100,000	MRT	Mauritania	Africa	≥5 years	2680912	1690.36	-84.8835	5880.08
Protozoa	CYCL	Cyclospora cayetanensis	2009	Incidence	Rate per 100,000	MRT	Mauritania	Africa	All ages	3232556	1639.34	-84.8518	5460.42
Protozoa	CYCL	Cyclospora cayetanensis	2009	Incidence	Rate per 100,000	MUS	Mauritius	Africa	<5 years	85676	937.279	-69.7504	2887.19
Protozoa	CYCL	Cyclospora cayetanensis	2009	Incidence	Rate per 100,000	MUS	Mauritius	Africa	≥5 years	1191329	506.175	-26.934	1726.51
Protozoa	CYCL	Cyclospora cayetanensis	2009	Incidence	Rate per 100,000	MUS	Mauritius	Africa	All ages	1277005	535.098	-29.0993	1776.37
Protozoa	CYCL	Cyclospora cayetanensis	2009	Incidence	Rate per 100,000	MWI	Malawi	Africa	<5 years	2617723	1686.1	-97.1299	5965.79
Protozoa	CYCL	Cyclospora cayetanensis	2009	Incidence	Rate per 100,000	MWI	Malawi	Africa	≥5 years	11564959	1708.36	-60.6534	7245.89
Protozoa	CYCL	Cyclospora cayetanensis	2009	Incidence	Rate per 100,000	MWI	Malawi	Africa	All ages	14182682	1704.25	-64.2798	6756.66
Protozoa	CYCL	Cyclospora cayetanensis	2009	Incidence	Rate per 100,000	MYS	Malaysia	Western Pacific	<5 years	2592081	208.389	-9.6004	815.761
Protozoa	CYCL	Cyclospora cayetanensis	2009	Incidence	Rate per 100,000	MYS	Malaysia	Western Pacific	≥5 years	25260411	234.863	-13.2829	976.403
Protozoa	CYCL	Cyclospora cayetanensis	2009	Incidence	Rate per 100,000	MYS	Malaysia	Western Pacific	All ages	27852492	232.399	-13.2997	954.001
Protozoa	CYCL	Cyclospora cayetanensis	2009	Incidence	Rate per 100,000	NAM	Namibia	Africa	<5 years	272111	828.969	-61.6536	2509.13
Protozoa	CYCL	Cyclospora cayetanensis	2009	Incidence	Rate per 100,000	NAM	Namibia	Africa	≥5 years	1789634	1572.25	-82.8926	5518.67
Protozoa	CYCL	Cyclospora cayetanensis	2009	Incidence	Rate per 100,000	NAM	Namibia	Africa	All ages	2061745	1474.15	-81.4746	5116.27
Protozoa	CYCL	Cyclospora cayetanensis	2009	Incidence	Rate per 100,000	NER	Niger	Africa	<5 years	3213325	1203.03	-80.5892	3195.34
Protozoa	CYCL	Cyclospora cayetanensis	2009	Incidence	Rate per 100,000	NER	Niger	Africa	≥5 years	12433524	1170.07	-56.189	4090.58
Protozoa	CYCL	Cyclospora cayetanensis	2009	Incidence	Rate per 100,000	NER	Niger	Africa	All ages	15646849	1176.84	-58.7233	3754.44
Protozoa	CYCL	Cyclospora cayetanensis	2009	Incidence	Rate per 100,000	NGA	Nigeria	Africa	<5 years	28633340	3298.92	-148.808	12594.4
Protozoa	CYCL	Cyclospora cayetanensis	2009	Incidence	Rate per 100,000	NGA	Nigeria	Africa	≥5 years	131161274	3341.66	-136.697	12189
Protozoa	CYCL	Cyclospora cayetanensis	2009	Incidence	Rate per 100,000	NGA	Nigeria	Africa	All ages	159794614	3334	-140.096	12566.3
Protozoa	CYCL	Cyclospora cayetanensis	2009	Incidence	Rate per 100,000	NIC	Nicaragua	Americas	<5 years	664993	120.865	-5.65347	459.142
Protozoa	CYCL	Cyclospora cayetanensis	2009	Incidence	Rate per 100,000	NIC	Nicaragua	Americas	≥5 years	4951461	106.02	-6.9898	430.305
Protozoa	CYCL	Cyclospora cayetanensis	2009	Incidence	Rate per 100,000	NIC	Nicaragua	Americas	All ages	5616454	107.778	-7.25707	423.72
Protozoa	CYCL	Cyclospora cayetanensis	2009	Incidence	Rate per 100,000	NIU	Niue	Western Pacific	<5 years	165	0	0	0
Protozoa	CYCL	Cyclospora cayetanensis	2009	Incidence	Rate per 100,000	NIU	Niue	Western Pacific	≥5 years	1613	13.064	3.06822	32.6807
Protozoa	CYCL	Cyclospora cayetanensis	2009	Incidence	Rate per 100,000	NIU	Niue	Western Pacific	All ages	1778	11.8516	2.78348	29.6479
Protozoa	CYCL	Cyclospora cayetanensis	2009	Incidence	Rate per 100,000	NLD	Netherlands	Europe	<5 years	941184	0	0	0
Protozoa	CYCL	Cyclospora cayetanensis	2009	Incidence	Rate per 100,000	NLD	Netherlands	Europe	≥5 years	15697315	12.5622	2.95038	31.4256
Protozoa	CYCL	Cyclospora cayetanensis	2009	Incidence	Rate per 100,000	NLD	Netherlands	Europe	All ages	16638499	11.8516	2.78348	29.6479
Protozoa	CYCL	Cyclospora cayetanensis	2009	Incidence	Rate per 100,000	NOR	Norway	Europe	<5 years	298461	0	0	0
Protozoa	CYCL	Cyclospora cayetanensis	2009	Incidence	Rate per 100,000	NOR	Norway	Europe	≥5 years	4500663	12.6376	2.96807	31.614
Protozoa	CYCL	Cyclospora cayetanensis	2009	Incidence	Rate per 100,000	NOR	Norway	Europe	All ages	4799124	11.8516	2.78348	29.6479
Protozoa	CYCL	Cyclospora cayetanensis	2009	Incidence	Rate per 100,000	NPL	Nepal	South-East Asia	<5 years	3148880	1456.23	-88.8308	4940.43
Protozoa	CYCL	Cyclospora cayetanensis	2009	Incidence	Rate per 100,000	NPL	Nepal	South-East Asia	≥5 years	23936572	1535.19	-54.7505	5878.15
Protozoa	CYCL	Cyclospora cayetanensis	2009	Incidence	Rate per 100,000	NPL	Nepal	South-East Asia	All ages	27085452	1526.01	-59.0148	5696.31
Protozoa	CYCL	Cyclospora cayetanensis	2009	Incidence	Rate per 100,000	NRU	Nauru	Western Pacific	<5 years	1382	0	0	0
Protozoa	CYCL	Cyclospora cayetanensis	2009	Incidence	Rate per 100,000	NRU	Nauru	Western Pacific	≥5 years	8623	13.7511	3.22959	34.3996
Protozoa	CYCL	Cyclospora cayetanensis	2009	Incidence	Rate per 100,000	NRU	Nauru	Western Pacific	All ages	10005	11.8516	2.78348	29.6479
Protozoa	CYCL	Cyclospora cayetanensis	2009	Incidence	Rate per 100,000	NZL	New Zealand	Western Pacific	<5 years	304142	0	0	0
Protozoa	CYCL	Cyclospora cayetanensis	2009	Incidence	Rate per 100,000	NZL	New Zealand	Western Pacific	≥5 years	3977332	12.7579	2.99633	31.9151
Protozoa	CYCL	Cyclospora cayetanensis	2009	Incidence	Rate per 100,000	NZL	New Zealand	Western Pacific	All ages	4281474	11.8516	2.78348	29.6479
Protozoa	CYCL	Cyclospora cayetanensis	2009	Incidence	Rate per 100,000	OMN	Oman	Eastern Mediterranean	<5 years	275478	0	0	0
Protozoa	CYCL	Cyclospora cayetanensis	2009	Incidence	Rate per 100,000	OMN	Oman	Eastern Mediterranean	≥5 years	2379563	13.2237	3.10572	33.0802
Protozoa	CYCL	Cyclospora cayetanensis	2009	Incidence	Rate per 100,000	OMN	Oman	Eastern Mediterranean	All ages	2655041	11.8516	2.78348	29.6479
Protozoa	CYCL	Cyclospora cayetanensis	2009	Incidence	Rate per 100,000	PAK	Pakistan	Eastern Mediterranean	<5 years	27512196	847.957	-61.171	2189.36
Protozoa	CYCL	Cyclospora cayetanensis	2009	Incidence	Rate per 100,000	PAK	Pakistan	Eastern Mediterranean	≥5 years	164359473	730.306	-43.2986	2273.68
Protozoa	CYCL	Cyclospora cayetanensis	2009	Incidence	Rate per 100,000	PAK	Pakistan	Eastern Mediterranean	All ages	191871669	747.176	-48.5543	2221.07
Protozoa	CYCL	Cyclospora cayetanensis	2009	Incidence	Rate per 100,000	PAN	Panama	Americas	<5 years	363404	0	0	0
Protozoa	CYCL	Cyclospora cayetanensis	2009	Incidence	Rate per 100,000	PAN	Panama	Americas	≥5 years	3169006	13.2107	3.10268	33.0478
Protozoa	CYCL	Cyclospora cayetanensis	2009	Incidence	Rate per 100,000	PAN	Panama	Americas	All ages	3532410	11.8516	2.78348	29.6479
Protozoa	CYCL	Cyclospora cayetanensis	2009	Incidence	Rate per 100,000	PER	Peru	Americas	<5 years	2965837	478.277	-23.1374	1364.07
Protozoa	CYCL	Cyclospora cayetanensis	2009	Incidence	Rate per 100,000	PER	Peru	Americas	≥5 years	25842369	232.344	-12.5308	913.443
Protozoa	CYCL	Cyclospora cayetanensis	2009	Incidence	Rate per 100,000	PER	Peru	Americas	All ages	28808206	257.663	-14.5919	951.321
Protozoa	CYCL	Cyclospora cayetanensis	2009	Incidence	Rate per 100,000	PHL	Philippines	Western Pacific	<5 years	11806836	358.253	-17.3951	1642.27
Protozoa	CYCL	Cyclospora cayetanensis	2009	Incidence	Rate per 100,000	PHL	Philippines	Western Pacific	≥5 years	81646802	171.683	-9.05401	871.943
Protozoa	CYCL	Cyclospora cayetanensis	2009	Incidence	Rate per 100,000	PHL	Philippines	Western Pacific	All ages	93453638	195.254	-10.3018	924.023
Protozoa	CYCL	Cyclospora cayetanensis	2009	Incidence	Rate per 100,000	PLW	Palau	Western Pacific	<5 years	1281	188.818	-8.56432	740.281
Protozoa	CYCL	Cyclospora cayetanensis	2009	Incidence	Rate per 100,000	PLW	Palau	Western Pacific	≥5 years	17583	172.922	-9.15177	699.049
Protozoa	CYCL	Cyclospora cayetanensis	2009	Incidence	Rate per 100,000	PLW	Palau	Western Pacific	All ages	18864	174.001	-9.33828	688.305
Protozoa	CYCL	Cyclospora cayetanensis	2009	Incidence	Rate per 100,000	PNG	Papua New Guinea	Western Pacific	<5 years	1024485	364.018	-17.3314	1690.3
Protozoa	CYCL	Cyclospora cayetanensis	2009	Incidence	Rate per 100,000	PNG	Papua New Guinea	Western Pacific	≥5 years	6269419	227.107	-11.5495	1102.96
Protozoa	CYCL	Cyclospora cayetanensis	2009	Incidence	Rate per 100,000	PNG	Papua New Guinea	Western Pacific	All ages	7293904	246.337	-12.6074	1138.1
Protozoa	CYCL	Cyclospora cayetanensis	2009	Incidence	Rate per 100,000	POL	Poland	Europe	<5 years	1886422	0	0	0
Protozoa	CYCL	Cyclospora cayetanensis	2009	Incidence	Rate per 100,000	POL	Poland	Europe	≥5 years	36103727	12.4709	2.92892	31.197
Protozoa	CYCL	Cyclospora cayetanensis	2009	Incidence	Rate per 100,000	POL	Poland	Europe	All ages	37990149	11.8516	2.78348	29.6479
Protozoa	CYCL	Cyclospora cayetanensis	2009	Incidence	Rate per 100,000	PRK	North Korea	South-East Asia	<5 years	1674283	584.225	-47.2201	1759.34
Protozoa	CYCL	Cyclospora cayetanensis	2009	Incidence	Rate per 100,000	PRK	North Korea	South-East Asia	≥5 years	23149816	349.489	-23.4596	1217.45
Protozoa	CYCL	Cyclospora cayetanensis	2009	Incidence	Rate per 100,000	PRK	North Korea	South-East Asia	All ages	24824099	365.321	-26.009	1251.34
Protozoa	CYCL	Cyclospora cayetanensis	2009	Incidence	Rate per 100,000	PRT	Portugal	Europe	<5 years	523275	0	0	0
Protozoa	CYCL	Cyclospora cayetanensis	2009	Incidence	Rate per 100,000	PRT	Portugal	Europe	≥5 years	10046693	12.4689	2.92846	31.1921
Protozoa	CYCL	Cyclospora cayetanensis	2009	Incidence	Rate per 100,000	PRT	Portugal	Europe	All ages	10569968	11.8516	2.78348	29.6479
Protozoa	CYCL	Cyclospora cayetanensis	2009	Incidence	Rate per 100,000	PRY	Paraguay	Americas	<5 years	616435	265.556	-18.0512	913.016
Protozoa	CYCL	Cyclospora cayetanensis	2009	Incidence	Rate per 100,000	PRY	Paraguay	Americas	≥5 years	5024710	145.617	-6.92741	589.133
Protozoa	CYCL	Cyclospora cayetanensis	2009	Incidence	Rate per 100,000	PRY	Paraguay	Americas	All ages	5641145	158.724	-8.32452	580.214
Protozoa	CYCL	Cyclospora cayetanensis	2009	Incidence	Rate per 100,000	QAT	Qatar	Eastern Mediterranean	<5 years	82056	0	0	0
Protozoa	CYCL	Cyclospora cayetanensis	2009	Incidence	Rate per 100,000	QAT	Qatar	Eastern Mediterranean	≥5 years	1434698	12.5295	2.94268	31.3436
Protozoa	CYCL	Cyclospora cayetanensis	2009	Incidence	Rate per 100,000	QAT	Qatar	Eastern Mediterranean	All ages	1516754	11.8516	2.78348	29.6479
Protozoa	CYCL	Cyclospora cayetanensis	2009	Incidence	Rate per 100,000	ROU	Romania	Europe	<5 years	1057006	0	0	0
Protozoa	CYCL	Cyclospora cayetanensis	2009	Incidence	Rate per 100,000	ROU	Romania	Europe	≥5 years	19589349	12.4911	2.93367	31.2477
Protozoa	CYCL	Cyclospora cayetanensis	2009	Incidence	Rate per 100,000	ROU	Romania	Europe	All ages	20646355	11.8516	2.78348	29.6479
Protozoa	CYCL	Cyclospora cayetanensis	2009	Incidence	Rate per 100,000	RUS	Russia	Europe	<5 years	7719861	308.486	-15.3456	1338.94
Protozoa	CYCL	Cyclospora cayetanensis	2009	Incidence	Rate per 100,000	RUS	Russia	Europe	≥5 years	136094523	91.4888	-4.28754	379.942
Protozoa	CYCL	Cyclospora cayetanensis	2009	Incidence	Rate per 100,000	RUS	Russia	Europe	All ages	143814384	103.137	-4.88113	405.511
Protozoa	CYCL	Cyclospora cayetanensis	2009	Incidence	Rate per 100,000	RWA	Rwanda	Africa	<5 years	1643794	998.713	-68.0385	2687.68
Protozoa	CYCL	Cyclospora cayetanensis	2009	Incidence	Rate per 100,000	RWA	Rwanda	Africa	≥5 years	8288187	928.138	-42.3971	3159.06
Protozoa	CYCL	Cyclospora cayetanensis	2009	Incidence	Rate per 100,000	RWA	Rwanda	Africa	All ages	9931981	939.819	-45.0361	3043.33
Protozoa	CYCL	Cyclospora cayetanensis	2009	Incidence	Rate per 100,000	SAU	Saudi Arabia	Eastern Mediterranean	<5 years	2435897	0	0	0
Protozoa	CYCL	Cyclospora cayetanensis	2009	Incidence	Rate per 100,000	SAU	Saudi Arabia	Eastern Mediterranean	≥5 years	21314372	13.2061	3.10159	33.0362
Protozoa	CYCL	Cyclospora cayetanensis	2009	Incidence	Rate per 100,000	SAU	Saudi Arabia	Eastern Mediterranean	All ages	23750269	11.8516	2.78348	29.6479
Protozoa	CYCL	Cyclospora cayetanensis	2009	Incidence	Rate per 100,000	SDN	Sudan	Eastern Mediterranean	<5 years	5822357	1288.86	-102.696	4329.67
Protozoa	CYCL	Cyclospora cayetanensis	2009	Incidence	Rate per 100,000	SDN	Sudan	Eastern Mediterranean	≥5 years	28265940	579.245	-28.9797	2166.74
Protozoa	CYCL	Cyclospora cayetanensis	2009	Incidence	Rate per 100,000	SDN	Sudan	Eastern Mediterranean	All ages	34088297	700.449	-42.1563	2425.4
Protozoa	CYCL	Cyclospora cayetanensis	2009	Incidence	Rate per 100,000	SEAR	South-East Asian Region	South-East Asia	<5 years	187018892	335.129	-28.0186	829.078
Protozoa	CYCL	Cyclospora cayetanensis	2009	Incidence	Rate per 100,000	SEAR	South-East Asian Region	South-East Asia	≥5 years	1612445144	387.269	-29.028	1095.31
Protozoa	CYCL	Cyclospora cayetanensis	2009	Incidence	Rate per 100,000	SEAR	South-East Asian Region	South-East Asia	All ages	1799464036	381.85	-29.1983	1065.5
Protozoa	CYCL	Cyclospora cayetanensis	2009	Incidence	Rate per 100,000	SEN	Senegal	Africa	<5 years	2007350	1426.6	-89.3083	4138.77
Protozoa	CYCL	Cyclospora cayetanensis	2009	Incidence	Rate per 100,000	SEN	Senegal	Africa	≥5 years	10183532	1475.23	-74.6148	5267.59
Protozoa	CYCL	Cyclospora cayetanensis	2009	Incidence	Rate per 100,000	SEN	Senegal	Africa	All ages	12190882	1467.23	-76.3206	5006.03
Protozoa	CYCL	Cyclospora cayetanensis	2009	Incidence	Rate per 100,000	SGP	Singapore	Western Pacific	<5 years	222640	0	0	0
Protozoa	CYCL	Cyclospora cayetanensis	2009	Incidence	Rate per 100,000	SGP	Singapore	Western Pacific	≥5 years	4685234	12.4148	2.91575	31.0568
Protozoa	CYCL	Cyclospora cayetanensis	2009	Incidence	Rate per 100,000	SGP	Singapore	Western Pacific	All ages	4907874	11.8516	2.78348	29.6479
Protozoa	CYCL	Cyclospora cayetanensis	2009	Incidence	Rate per 100,000	SLB	Solomon Islands	Western Pacific	<5 years	79475	160.853	-7.69569	752.882
Protozoa	CYCL	Cyclospora cayetanensis	2009	Incidence	Rate per 100,000	SLB	Solomon Islands	Western Pacific	≥5 years	433657	192.84	-10.1196	926.052
Protozoa	CYCL	Cyclospora cayetanensis	2009	Incidence	Rate per 100,000	SLB	Solomon Islands	Western Pacific	All ages	513132	187.886	-9.85172	876.177
Protozoa	CYCL	Cyclospora cayetanensis	2009	Incidence	Rate per 100,000	SLE	Sierra Leone	Africa	<5 years	990872	975.897	-68.751	2603.65
Protozoa	CYCL	Cyclospora cayetanensis	2009	Incidence	Rate per 100,000	SLE	Sierra Leone	Africa	≥5 years	4979369	1115.68	-52.0593	3868.93
Protozoa	CYCL	Cyclospora cayetanensis	2009	Incidence	Rate per 100,000	SLE	Sierra Leone	Africa	All ages	5970241	1092.48	-52.4206	3635.31
Protozoa	CYCL	Cyclospora cayetanensis	2009	Incidence	Rate per 100,000	SLV	El Salvador	Americas	<5 years	589054	155.493	-10.7001	571.227
Protozoa	CYCL	Cyclospora cayetanensis	2009	Incidence	Rate per 100,000	SLV	El Salvador	Americas	≥5 years	5449759	107.733	-7.99518	423.793
Protozoa	CYCL	Cyclospora cayetanensis	2009	Incidence	Rate per 100,000	SLV	El Salvador	Americas	All ages	6038813	112.392	-8.94209	422.073
Protozoa	CYCL	Cyclospora cayetanensis	2009	Incidence	Rate per 100,000	SMR	San Marino	Europe	<5 years	1585	0	0	0
Protozoa	CYCL	Cyclospora cayetanensis	2009	Incidence	Rate per 100,000	SMR	San Marino	Europe	≥5 years	28312	12.5151	2.93931	31.3077
Protozoa	CYCL	Cyclospora cayetanensis	2009	Incidence	Rate per 100,000	SMR	San Marino	Europe	All ages	29897	11.8516	2.78348	29.6479
Protozoa	CYCL	Cyclospora cayetanensis	2009	Incidence	Rate per 100,000	SOM	Somalia	Eastern Mediterranean	<5 years	2340656	1012.58	-77.1681	3498.46
Protozoa	CYCL	Cyclospora cayetanensis	2009	Incidence	Rate per 100,000	SOM	Somalia	Eastern Mediterranean	≥5 years	9468546	871.317	-44.9804	3204.16
Protozoa	CYCL	Cyclospora cayetanensis	2009	Incidence	Rate per 100,000	SOM	Somalia	Eastern Mediterranean	All ages	11809202	899.317	-51.6111	3090.99
Protozoa	CYCL	Cyclospora cayetanensis	2009	Incidence	Rate per 100,000	SRB	Serbia	Europe	<5 years	349499	137.137	-7.04031	594.737
Protozoa	CYCL	Cyclospora cayetanensis	2009	Incidence	Rate per 100,000	SRB	Serbia	Europe	≥5 years	7090389	14.0984	-0.664569	57.3581
Protozoa	CYCL	Cyclospora cayetanensis	2009	Incidence	Rate per 100,000	SRB	Serbia	Europe	All ages	7439888	19.8783	-0.973547	74.812
Protozoa	CYCL	Cyclospora cayetanensis	2009	Incidence	Rate per 100,000	SSD	South Sudan	Africa	<5 years	1590327	1256.16	-85.8995	3391.87
Protozoa	CYCL	Cyclospora cayetanensis	2009	Incidence	Rate per 100,000	SSD	South Sudan	Africa	≥5 years	7444228	1341.07	-62.3424	4724.42
Protozoa	CYCL	Cyclospora cayetanensis	2009	Incidence	Rate per 100,000	SSD	South Sudan	Africa	All ages	9034555	1326.12	-64.1116	4460.76
Protozoa	CYCL	Cyclospora cayetanensis	2009	Incidence	Rate per 100,000	STP	Sao Tome and Principe	Africa	<5 years	28999	718.73	-44.5506	2098.89
Protozoa	CYCL	Cyclospora cayetanensis	2009	Incidence	Rate per 100,000	STP	Sao Tome and Principe	Africa	≥5 years	146843	1000.49	-51.1057	3608.08
Protozoa	CYCL	Cyclospora cayetanensis	2009	Incidence	Rate per 100,000	STP	Sao Tome and Principe	Africa	All ages	175842	954.02	-49.9697	3329.92
Protozoa	CYCL	Cyclospora cayetanensis	2009	Incidence	Rate per 100,000	SUR	Suriname	Americas	<5 years	55299	199.373	-14.0263	666.414
Protozoa	CYCL	Cyclospora cayetanensis	2009	Incidence	Rate per 100,000	SUR	Suriname	Americas	≥5 years	485092	240.292	-11.7562	974.826
Protozoa	CYCL	Cyclospora cayetanensis	2009	Incidence	Rate per 100,000	SUR	Suriname	Americas	All ages	540391	236.105	-12.1857	924.945
Protozoa	CYCL	Cyclospora cayetanensis	2009	Incidence	Rate per 100,000	SVK	Slovakia	Europe	<5 years	273115	0	0	0
Protozoa	CYCL	Cyclospora cayetanensis	2009	Incidence	Rate per 100,000	SVK	Slovakia	Europe	≥5 years	5108025	12.4853	2.93231	31.2331
Protozoa	CYCL	Cyclospora cayetanensis	2009	Incidence	Rate per 100,000	SVK	Slovakia	Europe	All ages	5381140	11.8516	2.78348	29.6479
Protozoa	CYCL	Cyclospora cayetanensis	2009	Incidence	Rate per 100,000	SVN	Slovenia	Europe	<5 years	98264	0	0	0
Protozoa	CYCL	Cyclospora cayetanensis	2009	Incidence	Rate per 100,000	SVN	Slovenia	Europe	≥5 years	1929923	12.4551	2.92521	31.1575
Protozoa	CYCL	Cyclospora cayetanensis	2009	Incidence	Rate per 100,000	SVN	Slovenia	Europe	All ages	2028187	11.8516	2.78348	29.6479
Protozoa	CYCL	Cyclospora cayetanensis	2009	Incidence	Rate per 100,000	SWE	Sweden	Europe	<5 years	536983	0	0	0
Protozoa	CYCL	Cyclospora cayetanensis	2009	Incidence	Rate per 100,000	SWE	Sweden	Europe	≥5 years	8719642	12.5815	2.9549	31.4737
Protozoa	CYCL	Cyclospora cayetanensis	2009	Incidence	Rate per 100,000	SWE	Sweden	Europe	All ages	9256625	11.8516	2.78348	29.6479
Protozoa	CYCL	Cyclospora cayetanensis	2009	Incidence	Rate per 100,000	SWZ	Eswatini	Africa	<5 years	153630	988.064	-59.7871	2865.79
Protozoa	CYCL	Cyclospora cayetanensis	2009	Incidence	Rate per 100,000	SWZ	Eswatini	Africa	≥5 years	948188	1753.93	-89.3329	6128.16
Protozoa	CYCL	Cyclospora cayetanensis	2009	Incidence	Rate per 100,000	SWZ	Eswatini	Africa	All ages	1101818	1647.14	-85.0757	5690.83
Protozoa	CYCL	Cyclospora cayetanensis	2009	Incidence	Rate per 100,000	SYC	Seychelles	Africa	<5 years	7217	402.996	-30.2533	1251.81
Protozoa	CYCL	Cyclospora cayetanensis	2009	Incidence	Rate per 100,000	SYC	Seychelles	Africa	≥5 years	85868	376.314	-19.8727	1279.91
Protozoa	CYCL	Cyclospora cayetanensis	2009	Incidence	Rate per 100,000	SYC	Seychelles	Africa	All ages	93085	378.383	-20.1695	1262.19
Protozoa	CYCL	Cyclospora cayetanensis	2009	Incidence	Rate per 100,000	SYR	Syria	Eastern Mediterranean	<5 years	2894111	382.469	-27.8576	1280.09
Protozoa	CYCL	Cyclospora cayetanensis	2009	Incidence	Rate per 100,000	SYR	Syria	Eastern Mediterranean	≥5 years	18829552	269.386	-13.6944	993.672
Protozoa	CYCL	Cyclospora cayetanensis	2009	Incidence	Rate per 100,000	SYR	Syria	Eastern Mediterranean	All ages	21723663	284.452	-15.5699	1035.23
Protozoa	CYCL	Cyclospora cayetanensis	2009	Incidence	Rate per 100,000	TCD	Chad	Africa	<5 years	2371618	1202.1	-83.8341	3219.67
Protozoa	CYCL	Cyclospora cayetanensis	2009	Incidence	Rate per 100,000	TCD	Chad	Africa	≥5 years	9316616	1110.58	-51.6091	3856.66
Protozoa	CYCL	Cyclospora cayetanensis	2009	Incidence	Rate per 100,000	TCD	Chad	Africa	All ages	11688234	1129.15	-55.9611	3686.59
Protozoa	CYCL	Cyclospora cayetanensis	2009	Incidence	Rate per 100,000	TGO	Togo	Africa	<5 years	1048926	1043.85	-74.3071	2814.97
Protozoa	CYCL	Cyclospora cayetanensis	2009	Incidence	Rate per 100,000	TGO	Togo	Africa	≥5 years	5413878	1075.87	-50.5457	3773.48
Protozoa	CYCL	Cyclospora cayetanensis	2009	Incidence	Rate per 100,000	TGO	Togo	Africa	All ages	6462804	1070.67	-52.0792	3518.14
Protozoa	CYCL	Cyclospora cayetanensis	2009	Incidence	Rate per 100,000	THA	Thailand	South-East Asia	<5 years	4330814	454.098	-43.5926	1423.48
Protozoa	CYCL	Cyclospora cayetanensis	2009	Incidence	Rate per 100,000	THA	Thailand	South-East Asia	≥5 years	63543535	372.569	-25.3622	1263.67
Protozoa	CYCL	Cyclospora cayetanensis	2009	Incidence	Rate per 100,000	THA	Thailand	South-East Asia	All ages	67874349	377.771	-27.2889	1252.81
Protozoa	CYCL	Cyclospora cayetanensis	2009	Incidence	Rate per 100,000	TJK	Tajikistan	Europe	<5 years	996976	497.673	-20.9961	1873
Protozoa	CYCL	Cyclospora cayetanensis	2009	Incidence	Rate per 100,000	TJK	Tajikistan	Europe	≥5 years	6415168	215.061	-7.11955	807.544
Protozoa	CYCL	Cyclospora cayetanensis	2009	Incidence	Rate per 100,000	TJK	Tajikistan	Europe	All ages	7412144	253.074	-8.78602	943.69
Protozoa	CYCL	Cyclospora cayetanensis	2009	Incidence	Rate per 100,000	TKM	Turkmenistan	Europe	<5 years	563889	207.113	-10.7701	902.44
Protozoa	CYCL	Cyclospora cayetanensis	2009	Incidence	Rate per 100,000	TKM	Turkmenistan	Europe	≥5 years	4832913	72.3342	-3.36554	298.436
Protozoa	CYCL	Cyclospora cayetanensis	2009	Incidence	Rate per 100,000	TKM	Turkmenistan	Europe	All ages	5396802	86.4167	-4.069	339.122
Protozoa	CYCL	Cyclospora cayetanensis	2009	Incidence	Rate per 100,000	TLS	Timor-Leste	South-East Asia	<5 years	160561	837.543	-64.593	2548.94
Protozoa	CYCL	Cyclospora cayetanensis	2009	Incidence	Rate per 100,000	TLS	Timor-Leste	South-East Asia	≥5 years	885315	437.445	-29.5819	1509.41
Protozoa	CYCL	Cyclospora cayetanensis	2009	Incidence	Rate per 100,000	TLS	Timor-Leste	South-East Asia	All ages	1045876	498.867	-36.6047	1607.88
Protozoa	CYCL	Cyclospora cayetanensis	2009	Incidence	Rate per 100,000	TON	Tonga	Western Pacific	<5 years	14375	154.709	-6.89023	605.616
Protozoa	CYCL	Cyclospora cayetanensis	2009	Incidence	Rate per 100,000	TON	Tonga	Western Pacific	≥5 years	92751	266.443	-15.0845	1132.52
Protozoa	CYCL	Cyclospora cayetanensis	2009	Incidence	Rate per 100,000	TON	Tonga	Western Pacific	All ages	107126	251.45	-14.3836	1045.82
Protozoa	CYCL	Cyclospora cayetanensis	2009	Incidence	Rate per 100,000	TTO	Trinidad and Tobago	Americas	<5 years	94405	0	0	0
Protozoa	CYCL	Cyclospora cayetanensis	2009	Incidence	Rate per 100,000	TTO	Trinidad and Tobago	Americas	≥5 years	1281042	12.725	2.98861	31.8328
Protozoa	CYCL	Cyclospora cayetanensis	2009	Incidence	Rate per 100,000	TTO	Trinidad and Tobago	Americas	All ages	1375447	11.8516	2.78348	29.6479
Protozoa	CYCL	Cyclospora cayetanensis	2009	Incidence	Rate per 100,000	TUN	Tunisia	Eastern Mediterranean	<5 years	873101	405.024	-28.6872	1374.78
Protozoa	CYCL	Cyclospora cayetanensis	2009	Incidence	Rate per 100,000	TUN	Tunisia	Eastern Mediterranean	≥5 years	9721600	245.263	-11.6417	857.994
Protozoa	CYCL	Cyclospora cayetanensis	2009	Incidence	Rate per 100,000	TUN	Tunisia	Eastern Mediterranean	All ages	10594701	258.429	-13.0966	858.216
Protozoa	CYCL	Cyclospora cayetanensis	2009	Incidence	Rate per 100,000	TUR	Turkey	Europe	<5 years	6239039	297.349	-26.0124	1257.22
Protozoa	CYCL	Cyclospora cayetanensis	2009	Incidence	Rate per 100,000	TUR	Turkey	Europe	≥5 years	65783393	173.76	-10.5268	648.595
Protozoa	CYCL	Cyclospora cayetanensis	2009	Incidence	Rate per 100,000	TUR	Turkey	Europe	All ages	72022432	184.466	-11.7956	691.347
Protozoa	CYCL	Cyclospora cayetanensis	2009	Incidence	Rate per 100,000	TUV	Tuvalu	Western Pacific	<5 years	1182	142.31	-6.55188	549.581
Protozoa	CYCL	Cyclospora cayetanensis	2009	Incidence	Rate per 100,000	TUV	Tuvalu	Western Pacific	≥5 years	9210	199.668	-11.5028	842.462
Protozoa	CYCL	Cyclospora cayetanensis	2009	Incidence	Rate per 100,000	TUV	Tuvalu	Western Pacific	All ages	10392	193.144	-11.2535	807.371
Protozoa	CYCL	Cyclospora cayetanensis	2009	Incidence	Rate per 100,000	TZA	Tanzania	Africa	<5 years	7621348	1179.49	-76.2386	3648.15
Protozoa	CYCL	Cyclospora cayetanensis	2009	Incidence	Rate per 100,000	TZA	Tanzania	Africa	≥5 years	35508849	1711.29	-94.1086	6223.46
Protozoa	CYCL	Cyclospora cayetanensis	2009	Incidence	Rate per 100,000	TZA	Tanzania	Africa	All ages	43130197	1617.32	-93.4416	5708.07
Protozoa	CYCL	Cyclospora cayetanensis	2009	Incidence	Rate per 100,000	UGA	Uganda	Africa	<5 years	5972606	933.978	-69.9258	2498.62
Protozoa	CYCL	Cyclospora cayetanensis	2009	Incidence	Rate per 100,000	UGA	Uganda	Africa	≥5 years	25015514	1079.13	-50.3416	3726.15
Protozoa	CYCL	Cyclospora cayetanensis	2009	Incidence	Rate per 100,000	UGA	Uganda	Africa	All ages	30988120	1051.15	-51.3449	3431.15
Protozoa	CYCL	Cyclospora cayetanensis	2009	Incidence	Rate per 100,000	UKR	Ukraine	Europe	<5 years	2291863	172.382	-7.17594	708.568
Protozoa	CYCL	Cyclospora cayetanensis	2009	Incidence	Rate per 100,000	UKR	Ukraine	Europe	≥5 years	44417410	52.9892	-2.06558	207.045
Protozoa	CYCL	Cyclospora cayetanensis	2009	Incidence	Rate per 100,000	UKR	Ukraine	Europe	All ages	46709273	58.8474	-2.24834	234.83
Protozoa	CYCL	Cyclospora cayetanensis	2009	Incidence	Rate per 100,000	URY	Uruguay	Americas	<5 years	238508	0	0	0
Protozoa	CYCL	Cyclospora cayetanensis	2009	Incidence	Rate per 100,000	URY	Uruguay	Americas	≥5 years	3067361	12.7732	2.99992	31.9532
Protozoa	CYCL	Cyclospora cayetanensis	2009	Incidence	Rate per 100,000	URY	Uruguay	Americas	All ages	3305869	11.8516	2.78348	29.6479
Protozoa	CYCL	Cyclospora cayetanensis	2009	Incidence	Rate per 100,000	USA	United States	Americas	<5 years	20660645	0	0	0
Protozoa	CYCL	Cyclospora cayetanensis	2009	Incidence	Rate per 100,000	USA	United States	Americas	≥5 years	285859064	12.7082	2.98466	31.7907
Protozoa	CYCL	Cyclospora cayetanensis	2009	Incidence	Rate per 100,000	USA	United States	Americas	All ages	306519709	11.8516	2.78348	29.6479
Protozoa	CYCL	Cyclospora cayetanensis	2009	Incidence	Rate per 100,000	UZB	Uzbekistan	Europe	<5 years	2762236	78.8785	-3.32549	313.819
Protozoa	CYCL	Cyclospora cayetanensis	2009	Incidence	Rate per 100,000	UZB	Uzbekistan	Europe	≥5 years	24951365	50.2564	-1.85119	187.597
Protozoa	CYCL	Cyclospora cayetanensis	2009	Incidence	Rate per 100,000	UZB	Uzbekistan	Europe	All ages	27713601	53.1092	-1.97289	204.318
Protozoa	CYCL	Cyclospora cayetanensis	2009	Incidence	Rate per 100,000	VCT	Saint Vincent and the Grenadines	Americas	<5 years	8960	137.405	-9.34244	472.884
Protozoa	CYCL	Cyclospora cayetanensis	2009	Incidence	Rate per 100,000	VCT	Saint Vincent and the Grenadines	Americas	≥5 years	101814	261.359	-12.4617	1077.76
Protozoa	CYCL	Cyclospora cayetanensis	2009	Incidence	Rate per 100,000	VCT	Saint Vincent and the Grenadines	Americas	All ages	110774	251.333	-12.2865	1015.49
Protozoa	CYCL	Cyclospora cayetanensis	2009	Incidence	Rate per 100,000	VEN	Venezuela	Americas	<5 years	2922290	177.734	-9.45614	567.842
Protozoa	CYCL	Cyclospora cayetanensis	2009	Incidence	Rate per 100,000	VEN	Venezuela	Americas	≥5 years	25327521	229.889	-14.6933	836.744
Protozoa	CYCL	Cyclospora cayetanensis	2009	Incidence	Rate per 100,000	VEN	Venezuela	Americas	All ages	28249811	224.494	-14.4783	801.662
Protozoa	CYCL	Cyclospora cayetanensis	2009	Incidence	Rate per 100,000	VNM	Vietnam	Western Pacific	<5 years	7360846	229.648	-10.8646	1036.92
Protozoa	CYCL	Cyclospora cayetanensis	2009	Incidence	Rate per 100,000	VNM	Vietnam	Western Pacific	≥5 years	78604592	181.684	-9.63151	875.038
Protozoa	CYCL	Cyclospora cayetanensis	2009	Incidence	Rate per 100,000	VNM	Vietnam	Western Pacific	All ages	85965438	185.791	-9.77679	869.601
Protozoa	CYCL	Cyclospora cayetanensis	2009	Incidence	Rate per 100,000	VUT	Vanuatu	Western Pacific	<5 years	33044	230.279	-10.7527	1063.32
Protozoa	CYCL	Cyclospora cayetanensis	2009	Incidence	Rate per 100,000	VUT	Vanuatu	Western Pacific	≥5 years	196741	216.78	-10.7423	1050.91
Protozoa	CYCL	Cyclospora cayetanensis	2009	Incidence	Rate per 100,000	VUT	Vanuatu	Western Pacific	All ages	229785	218.721	-10.9641	1021.28
Protozoa	CYCL	Cyclospora cayetanensis	2009	Incidence	Rate per 100,000	WPR	Western Pacific Region	Western Pacific	<5 years	118523623	106.316	-6.01648	429.284
Protozoa	CYCL	Cyclospora cayetanensis	2009	Incidence	Rate per 100,000	WPR	Western Pacific Region	Western Pacific	≥5 years	1667061314	47.0587	-1.1181	199.159
Protozoa	CYCL	Cyclospora cayetanensis	2009	Incidence	Rate per 100,000	WPR	Western Pacific Region	Western Pacific	All ages	1785584937	50.9922	-1.44786	203.011
Protozoa	CYCL	Cyclospora cayetanensis	2009	Incidence	Rate per 100,000	WSM	Samoa	Western Pacific	<5 years	26326	141.893	-6.70354	646.59
Protozoa	CYCL	Cyclospora cayetanensis	2009	Incidence	Rate per 100,000	WSM	Samoa	Western Pacific	≥5 years	164472	189.139	-10.1616	960.014
Protozoa	CYCL	Cyclospora cayetanensis	2009	Incidence	Rate per 100,000	WSM	Samoa	Western Pacific	All ages	190798	182.62	-9.7987	894.857
Protozoa	CYCL	Cyclospora cayetanensis	2009	Incidence	Rate per 100,000	YEM	Yemen	Eastern Mediterranean	<5 years	4221377	1519.84	-117.326	5011.21
Protozoa	CYCL	Cyclospora cayetanensis	2009	Incidence	Rate per 100,000	YEM	Yemen	Eastern Mediterranean	≥5 years	21291434	605.469	-30.7654	2296.48
Protozoa	CYCL	Cyclospora cayetanensis	2009	Incidence	Rate per 100,000	YEM	Yemen	Eastern Mediterranean	All ages	25512811	756.762	-45.6371	2597.59
Protozoa	CYCL	Cyclospora cayetanensis	2009	Incidence	Rate per 100,000	ZAF	South Africa	Africa	<5 years	5448546	408.567	-22.6905	1482.27
Protozoa	CYCL	Cyclospora cayetanensis	2009	Incidence	Rate per 100,000	ZAF	South Africa	Africa	≥5 years	45982139	940.914	-56.9974	3383.55
Protozoa	CYCL	Cyclospora cayetanensis	2009	Incidence	Rate per 100,000	ZAF	South Africa	Africa	All ages	51430685	884.517	-53.7956	3107.87
Protozoa	CYCL	Cyclospora cayetanensis	2009	Incidence	Rate per 100,000	ZMB	Zambia	Africa	<5 years	2441501	1379.13	-87.4601	3944.01
Protozoa	CYCL	Cyclospora cayetanensis	2009	Incidence	Rate per 100,000	ZMB	Zambia	Africa	≥5 years	10809229	1380.28	-69.6918	4949.95
Protozoa	CYCL	Cyclospora cayetanensis	2009	Incidence	Rate per 100,000	ZMB	Zambia	Africa	All ages	13250730	1380.07	-72.2571	4763.76
Protozoa	CYCL	Cyclospora cayetanensis	2009	Incidence	Rate per 100,000	ZWE	Zimbabwe	Africa	<5 years	2082975	749.254	-49.0639	2180.27
Protozoa	CYCL	Cyclospora cayetanensis	2009	Incidence	Rate per 100,000	ZWE	Zimbabwe	Africa	≥5 years	10959507	1030.5	-51.4837	3606.06
Protozoa	CYCL	Cyclospora cayetanensis	2009	Incidence	Rate per 100,000	ZWE	Zimbabwe	Africa	All ages	13042482	985.584	-50.7165	3377.72
Protozoa	CYCL	Cyclospora cayetanensis	2009	Mortality	Number	AFG	Afghanistan	Eastern Mediterranean	<5 years	5031122	126.465	25.2288	403.542
Protozoa	CYCL	Cyclospora cayetanensis	2009	Mortality	Number	AFG	Afghanistan	Eastern Mediterranean	≥5 years	22004998	9.56193	1.64889	32.4966
Protozoa	CYCL	Cyclospora cayetanensis	2009	Mortality	Number	AFG	Afghanistan	Eastern Mediterranean	All ages	27036120	136.027	28.6106	426.752
Protozoa	CYCL	Cyclospora cayetanensis	2009	Mortality	Number	AFR	African Region	Africa	<5 years	143553737	17449	3920.6	53160.3
Protozoa	CYCL	Cyclospora cayetanensis	2009	Mortality	Number	AFR	African Region	Africa	≥5 years	704146215	13708	2747.87	35572.2
Protozoa	CYCL	Cyclospora cayetanensis	2009	Mortality	Number	AFR	African Region	Africa	All ages	847699952	31157	7577.02	86701.6
Protozoa	CYCL	Cyclospora cayetanensis	2009	Mortality	Number	AGO	Angola	Africa	<5 years	4088147	538.288	135.258	1497.24
Protozoa	CYCL	Cyclospora cayetanensis	2009	Mortality	Number	AGO	Angola	Africa	≥5 years	17898946	438.952	83.7958	1297.4
Protozoa	CYCL	Cyclospora cayetanensis	2009	Mortality	Number	AGO	Angola	Africa	All ages	21987093	977.24	239.448	2594.36
Protozoa	CYCL	Cyclospora cayetanensis	2009	Mortality	Number	ALB	Albania	Europe	<5 years	186202	0.272277	0.0329455	0.990987
Protozoa	CYCL	Cyclospora cayetanensis	2009	Mortality	Number	ALB	Albania	Europe	≥5 years	2791330	0.298295	0.0350262	0.993523
Protozoa	CYCL	Cyclospora cayetanensis	2009	Mortality	Number	ALB	Albania	Europe	All ages	2977532	0.570572	0.0718389	2.03967
Protozoa	CYCL	Cyclospora cayetanensis	2009	Mortality	Number	AMR	Region of the Americas	Americas	<5 years	75654134	194.039	37.4267	557.74
Protozoa	CYCL	Cyclospora cayetanensis	2009	Mortality	Number	AMR	Region of the Americas	Americas	≥5 years	838457214	332.203	52.2012	1020.04
Protozoa	CYCL	Cyclospora cayetanensis	2009	Mortality	Number	AMR	Region of the Americas	Americas	All ages	914111348	526.243	101.749	1480.99
Protozoa	CYCL	Cyclospora cayetanensis	2009	Mortality	Number	AND	Andorra	Europe	<5 years	3757	0	0	0
Protozoa	CYCL	Cyclospora cayetanensis	2009	Mortality	Number	AND	Andorra	Europe	≥5 years	80401	0	0	0
Protozoa	CYCL	Cyclospora cayetanensis	2009	Mortality	Number	AND	Andorra	Europe	All ages	84158	0	0	0
Protozoa	CYCL	Cyclospora cayetanensis	2009	Mortality	Number	ARE	United Arab Emirates	Eastern Mediterranean	<5 years	375097	0	0	0
Protozoa	CYCL	Cyclospora cayetanensis	2009	Mortality	Number	ARE	United Arab Emirates	Eastern Mediterranean	≥5 years	6216883	0	0	0
Protozoa	CYCL	Cyclospora cayetanensis	2009	Mortality	Number	ARE	United Arab Emirates	Eastern Mediterranean	All ages	6591980	0	0	0
Protozoa	CYCL	Cyclospora cayetanensis	2009	Mortality	Number	ARG	Argentina	Americas	<5 years	3552766	3.32104	0.489065	11.4798
Protozoa	CYCL	Cyclospora cayetanensis	2009	Mortality	Number	ARG	Argentina	Americas	≥5 years	37086358	10.6567	1.18992	38.9204
Protozoa	CYCL	Cyclospora cayetanensis	2009	Mortality	Number	ARG	Argentina	Americas	All ages	40639124	13.9777	1.81221	52.4883
Protozoa	CYCL	Cyclospora cayetanensis	2009	Mortality	Number	ARM	Armenia	Europe	<5 years	198078	0.477186	0.0538587	1.72812
Protozoa	CYCL	Cyclospora cayetanensis	2009	Mortality	Number	ARM	Armenia	Europe	≥5 years	2754699	0.175903	0.0214129	0.578642
Protozoa	CYCL	Cyclospora cayetanensis	2009	Mortality	Number	ARM	Armenia	Europe	All ages	2952777	0.653089	0.0792393	2.12388
Protozoa	CYCL	Cyclospora cayetanensis	2009	Mortality	Number	ATG	Antigua and Barbuda	Americas	<5 years	6420	0	0	0
Protozoa	CYCL	Cyclospora cayetanensis	2009	Mortality	Number	ATG	Antigua and Barbuda	Americas	≥5 years	77127	0	0	0
Protozoa	CYCL	Cyclospora cayetanensis	2009	Mortality	Number	ATG	Antigua and Barbuda	Americas	All ages	83547	0	0	0
Protozoa	CYCL	Cyclospora cayetanensis	2009	Mortality	Number	AUS	Australia	Western Pacific	<5 years	1412617	0	0	0
Protozoa	CYCL	Cyclospora cayetanensis	2009	Mortality	Number	AUS	Australia	Western Pacific	≥5 years	20174104	0	0	0
Protozoa	CYCL	Cyclospora cayetanensis	2009	Mortality	Number	AUS	Australia	Western Pacific	All ages	21586721	0	0	0
Protozoa	CYCL	Cyclospora cayetanensis	2009	Mortality	Number	AUT	Austria	Europe	<5 years	396285	0	0	0
Protozoa	CYCL	Cyclospora cayetanensis	2009	Mortality	Number	AUT	Austria	Europe	≥5 years	7940483	0	0	0
Protozoa	CYCL	Cyclospora cayetanensis	2009	Mortality	Number	AUT	Austria	Europe	All ages	8336768	0	0	0
Protozoa	CYCL	Cyclospora cayetanensis	2009	Mortality	Number	AZE	Azerbaijan	Europe	<5 years	766587	9.94984	1.16053	35.5665
Protozoa	CYCL	Cyclospora cayetanensis	2009	Mortality	Number	AZE	Azerbaijan	Europe	≥5 years	8232407	1.02986	0.130601	3.53706
Protozoa	CYCL	Cyclospora cayetanensis	2009	Mortality	Number	AZE	Azerbaijan	Europe	All ages	8998994	10.9797	1.33717	39.6914
Protozoa	CYCL	Cyclospora cayetanensis	2009	Mortality	Number	BDI	Burundi	Africa	<5 years	1679988	99.5786	25.5849	261.888
Protozoa	CYCL	Cyclospora cayetanensis	2009	Mortality	Number	BDI	Burundi	Africa	≥5 years	7015682	114.095	23.8486	355.289
Protozoa	CYCL	Cyclospora cayetanensis	2009	Mortality	Number	BDI	Burundi	Africa	All ages	8695670	213.674	54.8078	593.343
Protozoa	CYCL	Cyclospora cayetanensis	2009	Mortality	Number	BEL	Belgium	Europe	<5 years	617537	0	0	0
Protozoa	CYCL	Cyclospora cayetanensis	2009	Mortality	Number	BEL	Belgium	Europe	≥5 years	10136016	0	0	0
Protozoa	CYCL	Cyclospora cayetanensis	2009	Mortality	Number	BEL	Belgium	Europe	All ages	10753553	0	0	0
Protozoa	CYCL	Cyclospora cayetanensis	2009	Mortality	Number	BEN	Benin	Africa	<5 years	1622708	126.773	31.9554	357.87
Protozoa	CYCL	Cyclospora cayetanensis	2009	Mortality	Number	BEN	Benin	Africa	≥5 years	7744478	194.409	38.4336	573.492
Protozoa	CYCL	Cyclospora cayetanensis	2009	Mortality	Number	BEN	Benin	Africa	All ages	9367186	321.182	81.2375	886.048
Protozoa	CYCL	Cyclospora cayetanensis	2009	Mortality	Number	BFA	Burkina Faso	Africa	<5 years	2828701	118.506	32.538	303.863
Protozoa	CYCL	Cyclospora cayetanensis	2009	Mortality	Number	BFA	Burkina Faso	Africa	≥5 years	12651644	209.114	40.7594	653.95
Protozoa	CYCL	Cyclospora cayetanensis	2009	Mortality	Number	BFA	Burkina Faso	Africa	All ages	15480345	327.62	80.778	956.823
Protozoa	CYCL	Cyclospora cayetanensis	2009	Mortality	Number	BGD	Bangladesh	South-East Asia	<5 years	17376055	248.18	75.0694	593.413
Protozoa	CYCL	Cyclospora cayetanensis	2009	Mortality	Number	BGD	Bangladesh	South-East Asia	≥5 years	132816849	594.859	110.529	1880.72
Protozoa	CYCL	Cyclospora cayetanensis	2009	Mortality	Number	BGD	Bangladesh	South-East Asia	All ages	150192904	843.039	203.372	2348.72
Protozoa	CYCL	Cyclospora cayetanensis	2009	Mortality	Number	BGR	Bulgaria	Europe	<5 years	354777	0.157864	0.0169598	0.571373
Protozoa	CYCL	Cyclospora cayetanensis	2009	Mortality	Number	BGR	Bulgaria	Europe	≥5 years	7156059	0.329788	0.0394956	1.11882
Protozoa	CYCL	Cyclospora cayetanensis	2009	Mortality	Number	BGR	Bulgaria	Europe	All ages	7510836	0.487653	0.0621188	1.61854
Protozoa	CYCL	Cyclospora cayetanensis	2009	Mortality	Number	BHR	Bahrain	Eastern Mediterranean	<5 years	88244	0	0	0
Protozoa	CYCL	Cyclospora cayetanensis	2009	Mortality	Number	BHR	Bahrain	Eastern Mediterranean	≥5 years	1064193	0	0	0
Protozoa	CYCL	Cyclospora cayetanensis	2009	Mortality	Number	BHR	Bahrain	Eastern Mediterranean	All ages	1152437	0	0	0
Protozoa	CYCL	Cyclospora cayetanensis	2009	Mortality	Number	BHS	Bahamas	Americas	<5 years	27869	0	0	0
Protozoa	CYCL	Cyclospora cayetanensis	2009	Mortality	Number	BHS	Bahamas	Americas	≥5 years	332550	0	0	0
Protozoa	CYCL	Cyclospora cayetanensis	2009	Mortality	Number	BHS	Bahamas	Americas	All ages	360419	0	0	0
Protozoa	CYCL	Cyclospora cayetanensis	2009	Mortality	Number	BIH	Bosnia and Herzegovina	Europe	<5 years	184423	0.0219541	0.0023661	0.0755558
Protozoa	CYCL	Cyclospora cayetanensis	2009	Mortality	Number	BIH	Bosnia and Herzegovina	Europe	≥5 years	3729134	0.793324	0.0903873	3.02233
Protozoa	CYCL	Cyclospora cayetanensis	2009	Mortality	Number	BIH	Bosnia and Herzegovina	Europe	All ages	3913557	0.815278	0.0938366	3.11128
Protozoa	CYCL	Cyclospora cayetanensis	2009	Mortality	Number	BLR	Belarus	Europe	<5 years	478430	0.0932915	0.011418	0.335336
Protozoa	CYCL	Cyclospora cayetanensis	2009	Mortality	Number	BLR	Belarus	Europe	≥5 years	9036194	0.249332	0.0304841	0.818815
Protozoa	CYCL	Cyclospora cayetanensis	2009	Mortality	Number	BLR	Belarus	Europe	All ages	9514624	0.342623	0.0428793	1.17835
Protozoa	CYCL	Cyclospora cayetanensis	2009	Mortality	Number	BLZ	Belize	Americas	<5 years	37966	0.191318	0.0274047	0.678614
Protozoa	CYCL	Cyclospora cayetanensis	2009	Mortality	Number	BLZ	Belize	Americas	≥5 years	270530	0.153879	0.0169984	0.549464
Protozoa	CYCL	Cyclospora cayetanensis	2009	Mortality	Number	BLZ	Belize	Americas	All ages	308496	0.345197	0.0547735	1.25282
Protozoa	CYCL	Cyclospora cayetanensis	2009	Mortality	Number	BOL	Bolivia	Americas	<5 years	1210866	12.1964	1.79296	38.0399
Protozoa	CYCL	Cyclospora cayetanensis	2009	Mortality	Number	BOL	Bolivia	Americas	≥5 years	8722565	10.5101	1.33446	39.95
Protozoa	CYCL	Cyclospora cayetanensis	2009	Mortality	Number	BOL	Bolivia	Americas	All ages	9933431	22.7065	3.33787	73.5095
Protozoa	CYCL	Cyclospora cayetanensis	2009	Mortality	Number	BRA	Brazil	Americas	<5 years	15202182	20.6896	3.64769	59.3873
Protozoa	CYCL	Cyclospora cayetanensis	2009	Mortality	Number	BRA	Brazil	Americas	≥5 years	176048650	71.6794	9.25532	234.92
Protozoa	CYCL	Cyclospora cayetanensis	2009	Mortality	Number	BRA	Brazil	Americas	All ages	191250832	92.3691	13.1811	289.764
Protozoa	CYCL	Cyclospora cayetanensis	2009	Mortality	Number	BRB	Barbados	Americas	<5 years	18327	0	0	0
Protozoa	CYCL	Cyclospora cayetanensis	2009	Mortality	Number	BRB	Barbados	Americas	≥5 years	255146	0	0	0
Protozoa	CYCL	Cyclospora cayetanensis	2009	Mortality	Number	BRB	Barbados	Americas	All ages	273473	0	0	0
Protozoa	CYCL	Cyclospora cayetanensis	2009	Mortality	Number	BRN	Brunei	Western Pacific	<5 years	30746	0	0	0
Protozoa	CYCL	Cyclospora cayetanensis	2009	Mortality	Number	BRN	Brunei	Western Pacific	≥5 years	350565	0	0	0
Protozoa	CYCL	Cyclospora cayetanensis	2009	Mortality	Number	BRN	Brunei	Western Pacific	All ages	381311	0	0	0
Protozoa	CYCL	Cyclospora cayetanensis	2009	Mortality	Number	BTN	Bhutan	South-East Asia	<5 years	65657	0.934752	0.227198	2.49994
Protozoa	CYCL	Cyclospora cayetanensis	2009	Mortality	Number	BTN	Bhutan	South-East Asia	≥5 years	624526	5.61992	0.974929	18.4973
Protozoa	CYCL	Cyclospora cayetanensis	2009	Mortality	Number	BTN	Bhutan	South-East Asia	All ages	690183	6.55467	1.2544	20.6828
Protozoa	CYCL	Cyclospora cayetanensis	2009	Mortality	Number	BWA	Botswana	Africa	<5 years	248494	5.37815	1.03873	16.2153
Protozoa	CYCL	Cyclospora cayetanensis	2009	Mortality	Number	BWA	Botswana	Africa	≥5 years	1721365	25.9095	4.75934	88.5152
Protozoa	CYCL	Cyclospora cayetanensis	2009	Mortality	Number	BWA	Botswana	Africa	All ages	1969859	31.2876	6.55289	102.473
Protozoa	CYCL	Cyclospora cayetanensis	2009	Mortality	Number	CAF	Central African Republic	Africa	<5 years	810592	49.078	13.1174	119.122
Protozoa	CYCL	Cyclospora cayetanensis	2009	Mortality	Number	CAF	Central African Republic	Africa	≥5 years	3798215	70.1017	13.9002	214.522
Protozoa	CYCL	Cyclospora cayetanensis	2009	Mortality	Number	CAF	Central African Republic	Africa	All ages	4608807	119.18	29.1907	331.979
Protozoa	CYCL	Cyclospora cayetanensis	2009	Mortality	Number	CAN	Canada	Americas	<5 years	1824777	0	0	0
Protozoa	CYCL	Cyclospora cayetanensis	2009	Mortality	Number	CAN	Canada	Americas	≥5 years	31810529	0	0	0
Protozoa	CYCL	Cyclospora cayetanensis	2009	Mortality	Number	CAN	Canada	Americas	All ages	33635306	0	0	0
Protozoa	CYCL	Cyclospora cayetanensis	2009	Mortality	Number	CHE	Switzerland	Europe	<5 years	376563	0	0	0
Protozoa	CYCL	Cyclospora cayetanensis	2009	Mortality	Number	CHE	Switzerland	Europe	≥5 years	7319297	0	0	0
Protozoa	CYCL	Cyclospora cayetanensis	2009	Mortality	Number	CHE	Switzerland	Europe	All ages	7695860	0	0	0
Protozoa	CYCL	Cyclospora cayetanensis	2009	Mortality	Number	CHL	Chile	Americas	<5 years	1169027	0	0	0
Protozoa	CYCL	Cyclospora cayetanensis	2009	Mortality	Number	CHL	Chile	Americas	≥5 years	15754757	0	0	0
Protozoa	CYCL	Cyclospora cayetanensis	2009	Mortality	Number	CHL	Chile	Americas	All ages	16923784	0	0	0
Protozoa	CYCL	Cyclospora cayetanensis	2009	Mortality	Number	CHN	China	Western Pacific	<5 years	83079972	153.419	6.65155	561.532
Protozoa	CYCL	Cyclospora cayetanensis	2009	Mortality	Number	CHN	China	Western Pacific	≥5 years	1254873665	114.063	5.61779	398.726
Protozoa	CYCL	Cyclospora cayetanensis	2009	Mortality	Number	CHN	China	Western Pacific	All ages	1337953637	267.482	12.7478	940.14
Protozoa	CYCL	Cyclospora cayetanensis	2009	Mortality	Number	CIV	Cote d'Ivoire	Africa	<5 years	3771387	152.008	37.9504	443.21
Protozoa	CYCL	Cyclospora cayetanensis	2009	Mortality	Number	CIV	Cote d'Ivoire	Africa	≥5 years	17983348	173.248	34.4701	506.358
Protozoa	CYCL	Cyclospora cayetanensis	2009	Mortality	Number	CIV	Cote d'Ivoire	Africa	All ages	21754735	325.256	79.1649	895.543
Protozoa	CYCL	Cyclospora cayetanensis	2009	Mortality	Number	CMR	Cameroon	Africa	<5 years	3258898	520.153	83.9938	1800.89
Protozoa	CYCL	Cyclospora cayetanensis	2009	Mortality	Number	CMR	Cameroon	Africa	≥5 years	15581255	334.666	52.7898	1142.48
Protozoa	CYCL	Cyclospora cayetanensis	2009	Mortality	Number	CMR	Cameroon	Africa	All ages	18840153	854.819	143.223	2734.59
Protozoa	CYCL	Cyclospora cayetanensis	2009	Mortality	Number	COD	Democratic Republic of Congo	Africa	<5 years	12010064	667.941	178.828	1777.79
Protozoa	CYCL	Cyclospora cayetanensis	2009	Mortality	Number	COD	Democratic Republic of Congo	Africa	≥5 years	53361510	854.554	161.803	2743.76
Protozoa	CYCL	Cyclospora cayetanensis	2009	Mortality	Number	COD	Democratic Republic of Congo	Africa	All ages	65371574	1522.5	386.125	4379.61
Protozoa	CYCL	Cyclospora cayetanensis	2009	Mortality	Number	COG	Congo	Africa	<5 years	676334	27.2267	6.61539	75.5601
Protozoa	CYCL	Cyclospora cayetanensis	2009	Mortality	Number	COG	Congo	Africa	≥5 years	3498426	44.9005	9.0757	126.517
Protozoa	CYCL	Cyclospora cayetanensis	2009	Mortality	Number	COG	Congo	Africa	All ages	4174760	72.1273	17.8738	207.837
Protozoa	CYCL	Cyclospora cayetanensis	2009	Mortality	Number	COK	Cook Islands	Western Pacific	<5 years	1539	0	0	0
Protozoa	CYCL	Cyclospora cayetanensis	2009	Mortality	Number	COK	Cook Islands	Western Pacific	≥5 years	14686	0	0	0
Protozoa	CYCL	Cyclospora cayetanensis	2009	Mortality	Number	COK	Cook Islands	Western Pacific	All ages	16225	0	0	0
Protozoa	CYCL	Cyclospora cayetanensis	2009	Mortality	Number	COL	Colombia	Americas	<5 years	3985133	7.0381	1.33963	22.8869
Protozoa	CYCL	Cyclospora cayetanensis	2009	Mortality	Number	COL	Colombia	Americas	≥5 years	40030351	13.2399	1.81095	46.964
Protozoa	CYCL	Cyclospora cayetanensis	2009	Mortality	Number	COL	Colombia	Americas	All ages	44015484	20.278	3.3145	64.2336
Protozoa	CYCL	Cyclospora cayetanensis	2009	Mortality	Number	COM	Comoros	Africa	<5 years	94930	5.16349	1.35282	14.6262
Protozoa	CYCL	Cyclospora cayetanensis	2009	Mortality	Number	COM	Comoros	Africa	≥5 years	540636	6.29458	1.25097	18.6736
Protozoa	CYCL	Cyclospora cayetanensis	2009	Mortality	Number	COM	Comoros	Africa	All ages	635566	11.4581	2.89418	31.0908
Protozoa	CYCL	Cyclospora cayetanensis	2009	Mortality	Number	CPV	Cape Verde	Africa	<5 years	53919	0.433833	0.105094	1.24953
Protozoa	CYCL	Cyclospora cayetanensis	2009	Mortality	Number	CPV	Cape Verde	Africa	≥5 years	449922	2.28511	0.416804	7.26905
Protozoa	CYCL	Cyclospora cayetanensis	2009	Mortality	Number	CPV	Cape Verde	Africa	All ages	503841	2.71894	0.562049	8.50421
Protozoa	CYCL	Cyclospora cayetanensis	2009	Mortality	Number	CRI	Costa Rica	Americas	<5 years	361238	0.232262	0.0364442	0.735999
Protozoa	CYCL	Cyclospora cayetanensis	2009	Mortality	Number	CRI	Costa Rica	Americas	≥5 years	4108964	3.05358	0.340776	11.1806
Protozoa	CYCL	Cyclospora cayetanensis	2009	Mortality	Number	CRI	Costa Rica	Americas	All ages	4470202	3.28584	0.395324	11.9086
Protozoa	CYCL	Cyclospora cayetanensis	2009	Mortality	Number	CUB	Cuba	Americas	<5 years	618079	0.21304	0.0313203	0.760694
Protozoa	CYCL	Cyclospora cayetanensis	2009	Mortality	Number	CUB	Cuba	Americas	≥5 years	10675395	7.32103	0.799967	26.0248
Protozoa	CYCL	Cyclospora cayetanensis	2009	Mortality	Number	CUB	Cuba	Americas	All ages	11293474	7.53407	0.847986	26.8694
Protozoa	CYCL	Cyclospora cayetanensis	2009	Mortality	Number	CYP	Cyprus	Europe	<5 years	61597	0	0	0
Protozoa	CYCL	Cyclospora cayetanensis	2009	Mortality	Number	CYP	Cyprus	Europe	≥5 years	1038585	0	0	0
Protozoa	CYCL	Cyclospora cayetanensis	2009	Mortality	Number	CYP	Cyprus	Europe	All ages	1100182	0	0	0
Protozoa	CYCL	Cyclospora cayetanensis	2009	Mortality	Number	CZE	Czechia	Europe	<5 years	543562	0	0	0
Protozoa	CYCL	Cyclospora cayetanensis	2009	Mortality	Number	CZE	Czechia	Europe	≥5 years	9856616	0	0	0
Protozoa	CYCL	Cyclospora cayetanensis	2009	Mortality	Number	CZE	Czechia	Europe	All ages	10400178	0	0	0
Protozoa	CYCL	Cyclospora cayetanensis	2009	Mortality	Number	DEU	Germany	Europe	<5 years	3458050	0	0	0
Protozoa	CYCL	Cyclospora cayetanensis	2009	Mortality	Number	DEU	Germany	Europe	≥5 years	77554102	0	0	0
Protozoa	CYCL	Cyclospora cayetanensis	2009	Mortality	Number	DEU	Germany	Europe	All ages	81012152	0	0	0
Protozoa	CYCL	Cyclospora cayetanensis	2009	Mortality	Number	DJI	Djibouti	Eastern Mediterranean	<5 years	118189	5.29532	1.04039	16.6651
Protozoa	CYCL	Cyclospora cayetanensis	2009	Mortality	Number	DJI	Djibouti	Eastern Mediterranean	≥5 years	783793	10.3217	1.80361	35.0952
Protozoa	CYCL	Cyclospora cayetanensis	2009	Mortality	Number	DJI	Djibouti	Eastern Mediterranean	All ages	901982	15.6171	3.06023	51.1832
Protozoa	CYCL	Cyclospora cayetanensis	2009	Mortality	Number	DMA	Dominica	Americas	<5 years	5121	0	0	0
Protozoa	CYCL	Cyclospora cayetanensis	2009	Mortality	Number	DMA	Dominica	Americas	≥5 years	63731	0.0534386	0.00584246	0.192248
Protozoa	CYCL	Cyclospora cayetanensis	2009	Mortality	Number	DMA	Dominica	Americas	All ages	68852	0.0534386	0.00584246	0.192248
Protozoa	CYCL	Cyclospora cayetanensis	2009	Mortality	Number	DNK	Denmark	Europe	<5 years	326924	0	0	0
Protozoa	CYCL	Cyclospora cayetanensis	2009	Mortality	Number	DNK	Denmark	Europe	≥5 years	5184619	0	0	0
Protozoa	CYCL	Cyclospora cayetanensis	2009	Mortality	Number	DNK	Denmark	Europe	All ages	5511543	0	0	0
Protozoa	CYCL	Cyclospora cayetanensis	2009	Mortality	Number	DOM	Dominican Republic	Americas	<5 years	999012	12.0806	1.82976	41.6668
Protozoa	CYCL	Cyclospora cayetanensis	2009	Mortality	Number	DOM	Dominican Republic	Americas	≥5 years	8634091	9.52809	1.0257	37.4365
Protozoa	CYCL	Cyclospora cayetanensis	2009	Mortality	Number	DOM	Dominican Republic	Americas	All ages	9633103	21.6087	3.27187	71.5209
Protozoa	CYCL	Cyclospora cayetanensis	2009	Mortality	Number	DZA	Algeria	Africa	<5 years	3602488	34.9616	8.63798	99.9098
Protozoa	CYCL	Cyclospora cayetanensis	2009	Mortality	Number	DZA	Algeria	Africa	≥5 years	31544448	8.18181	1.53879	23.0368
Protozoa	CYCL	Cyclospora cayetanensis	2009	Mortality	Number	DZA	Algeria	Africa	All ages	35146936	43.1434	10.8915	122.565
Protozoa	CYCL	Cyclospora cayetanensis	2009	Mortality	Number	ECU	Ecuador	Americas	<5 years	1586787	1.19961	0.185955	4.11803
Protozoa	CYCL	Cyclospora cayetanensis	2009	Mortality	Number	ECU	Ecuador	Americas	≥5 years	13112960	5.68613	0.785056	20.592
Protozoa	CYCL	Cyclospora cayetanensis	2009	Mortality	Number	ECU	Ecuador	Americas	All ages	14699747	6.88574	1.08516	24.6743
Protozoa	CYCL	Cyclospora cayetanensis	2009	Mortality	Number	EGY	Egypt	Eastern Mediterranean	<5 years	10692454	137.554	27.8734	450.445
Protozoa	CYCL	Cyclospora cayetanensis	2009	Mortality	Number	EGY	Egypt	Eastern Mediterranean	≥5 years	75972739	39.703	6.75806	132.767
Protozoa	CYCL	Cyclospora cayetanensis	2009	Mortality	Number	EGY	Egypt	Eastern Mediterranean	All ages	86665193	177.257	36.9911	608.167
Protozoa	CYCL	Cyclospora cayetanensis	2009	Mortality	Number	EMR	Eastern Mediterranean Region	Eastern Mediterranean	<5 years	78957345	2287.64	656.727	5311.28
Protozoa	CYCL	Cyclospora cayetanensis	2009	Mortality	Number	EMR	Eastern Mediterranean Region	Eastern Mediterranean	≥5 years	525341190	1900.89	410.881	5308.75
Protozoa	CYCL	Cyclospora cayetanensis	2009	Mortality	Number	EMR	Eastern Mediterranean Region	Eastern Mediterranean	All ages	604298535	4188.53	1222.56	9886.73
Protozoa	CYCL	Cyclospora cayetanensis	2009	Mortality	Number	ERI	Eritrea	Africa	<5 years	455866	13.9475	3.63416	34.1813
Protozoa	CYCL	Cyclospora cayetanensis	2009	Mortality	Number	ERI	Eritrea	Africa	≥5 years	2406087	64.9837	12.9899	206.61
Protozoa	CYCL	Cyclospora cayetanensis	2009	Mortality	Number	ERI	Eritrea	Africa	All ages	2861953	78.9312	17.8558	237.068
Protozoa	CYCL	Cyclospora cayetanensis	2009	Mortality	Number	ESP	Spain	Europe	<5 years	2469022	0	0	0
Protozoa	CYCL	Cyclospora cayetanensis	2009	Mortality	Number	ESP	Spain	Europe	≥5 years	44046783	0	0	0
Protozoa	CYCL	Cyclospora cayetanensis	2009	Mortality	Number	ESP	Spain	Europe	All ages	46515805	0	0	0
Protozoa	CYCL	Cyclospora cayetanensis	2009	Mortality	Number	EST	Estonia	Europe	<5 years	74570	0	0	0
Protozoa	CYCL	Cyclospora cayetanensis	2009	Mortality	Number	EST	Estonia	Europe	≥5 years	1261168	0	0	0
Protozoa	CYCL	Cyclospora cayetanensis	2009	Mortality	Number	EST	Estonia	Europe	All ages	1335738	0	0	0
Protozoa	CYCL	Cyclospora cayetanensis	2009	Mortality	Number	ETH	Ethiopia	Africa	<5 years	15238317	684.446	178.641	1728.73
Protozoa	CYCL	Cyclospora cayetanensis	2009	Mortality	Number	ETH	Ethiopia	Africa	≥5 years	71527606	1224.47	245.969	3826.5
Protozoa	CYCL	Cyclospora cayetanensis	2009	Mortality	Number	ETH	Ethiopia	Africa	All ages	86765923	1908.92	471.902	5395.44
Protozoa	CYCL	Cyclospora cayetanensis	2009	Mortality	Number	EUR	European Region	Europe	<5 years	53294443	84.7503	11.0634	280.508
Protozoa	CYCL	Cyclospora cayetanensis	2009	Mortality	Number	EUR	European Region	Europe	≥5 years	839414748	34.6961	4.86109	114.284
Protozoa	CYCL	Cyclospora cayetanensis	2009	Mortality	Number	EUR	European Region	Europe	All ages	892709191	119.446	17.7614	404.614
Protozoa	CYCL	Cyclospora cayetanensis	2009	Mortality	Number	FIN	Finland	Europe	<5 years	295009	0	0	0
Protozoa	CYCL	Cyclospora cayetanensis	2009	Mortality	Number	FIN	Finland	Europe	≥5 years	5031269	0	0	0
Protozoa	CYCL	Cyclospora cayetanensis	2009	Mortality	Number	FIN	Finland	Europe	All ages	5326278	0	0	0
Protozoa	CYCL	Cyclospora cayetanensis	2009	Mortality	Number	FJI	Fiji	Western Pacific	<5 years	101087	0.284023	0.0118707	1.05814
Protozoa	CYCL	Cyclospora cayetanensis	2009	Mortality	Number	FJI	Fiji	Western Pacific	≥5 years	804408	2.54543	0.11189	9.32282
Protozoa	CYCL	Cyclospora cayetanensis	2009	Mortality	Number	FJI	Fiji	Western Pacific	All ages	905495	2.82945	0.132501	10.1202
Protozoa	CYCL	Cyclospora cayetanensis	2009	Mortality	Number	FRA	France	Europe	<5 years	3865680	0	0	0
Protozoa	CYCL	Cyclospora cayetanensis	2009	Mortality	Number	FRA	France	Europe	≥5 years	59085181	0	0	0
Protozoa	CYCL	Cyclospora cayetanensis	2009	Mortality	Number	FRA	France	Europe	All ages	62950861	0	0	0
Protozoa	CYCL	Cyclospora cayetanensis	2009	Mortality	Number	FSM	Micronesia	Western Pacific	<5 years	12819	0.0880096	0.00275143	0.367545
Protozoa	CYCL	Cyclospora cayetanensis	2009	Mortality	Number	FSM	Micronesia	Western Pacific	≥5 years	95629	0.115865	0.00433128	0.478792
Protozoa	CYCL	Cyclospora cayetanensis	2009	Mortality	Number	FSM	Micronesia	Western Pacific	All ages	108448	0.203875	0.00852057	0.853892
Protozoa	CYCL	Cyclospora cayetanensis	2009	Mortality	Number	GAB	Gabon	Africa	<5 years	234162	15.6344	2.24715	54.5463
Protozoa	CYCL	Cyclospora cayetanensis	2009	Mortality	Number	GAB	Gabon	Africa	≥5 years	1399230	22.2321	2.38631	74.8481
Protozoa	CYCL	Cyclospora cayetanensis	2009	Mortality	Number	GAB	Gabon	Africa	All ages	1633392	37.8665	5.09197	127.128
Protozoa	CYCL	Cyclospora cayetanensis	2009	Mortality	Number	GBR	United Kingdom	Europe	<5 years	3812781	0	0	0
Protozoa	CYCL	Cyclospora cayetanensis	2009	Mortality	Number	GBR	United Kingdom	Europe	≥5 years	58452774	0	0	0
Protozoa	CYCL	Cyclospora cayetanensis	2009	Mortality	Number	GBR	United Kingdom	Europe	All ages	62265555	0	0	0
Protozoa	CYCL	Cyclospora cayetanensis	2009	Mortality	Number	GEO	Georgia	Europe	<5 years	251698	0.251666	0.0299641	0.861927
Protozoa	CYCL	Cyclospora cayetanensis	2009	Mortality	Number	GEO	Georgia	Europe	≥5 years	3677349	0.138259	0.0174768	0.466498
Protozoa	CYCL	Cyclospora cayetanensis	2009	Mortality	Number	GEO	Georgia	Europe	All ages	3929047	0.389925	0.0505745	1.40242
Protozoa	CYCL	Cyclospora cayetanensis	2009	Mortality	Number	GHA	Ghana	Africa	<5 years	3648391	110.976	27.0256	309.335
Protozoa	CYCL	Cyclospora cayetanensis	2009	Mortality	Number	GHA	Ghana	Africa	≥5 years	20906648	246.292	50.4133	763.459
Protozoa	CYCL	Cyclospora cayetanensis	2009	Mortality	Number	GHA	Ghana	Africa	All ages	24555039	357.269	86.4469	1027.36
Protozoa	CYCL	Cyclospora cayetanensis	2009	Mortality	Number	GIN	Guinea	Africa	<5 years	1703000	174.479	43.3793	496.222
Protozoa	CYCL	Cyclospora cayetanensis	2009	Mortality	Number	GIN	Guinea	Africa	≥5 years	8316577	238.818	48.2009	712.079
Protozoa	CYCL	Cyclospora cayetanensis	2009	Mortality	Number	GIN	Guinea	Africa	All ages	10019577	413.297	104.9	1148.17
Protozoa	CYCL	Cyclospora cayetanensis	2009	Mortality	Number	GLOBAL	Global	All WHO Member States	<5 years	657002174	22257.7	5739.25	62449.9
Protozoa	CYCL	Cyclospora cayetanensis	2009	Mortality	Number	GLOBAL	Global	All WHO Member States	≥5 years	6186865825	28645.1	6714.98	71764.4
Protozoa	CYCL	Cyclospora cayetanensis	2009	Mortality	Number	GLOBAL	Global	All WHO Member States	All ages	6843867999	50902.8	15341.7	126326
Protozoa	CYCL	Cyclospora cayetanensis	2009	Mortality	Number	GMB	Gambia	Africa	<5 years	317448	7.24296	2.01976	19.0059
Protozoa	CYCL	Cyclospora cayetanensis	2009	Mortality	Number	GMB	Gambia	Africa	≥5 years	1526818	7.93074	1.64833	23.8563
Protozoa	CYCL	Cyclospora cayetanensis	2009	Mortality	Number	GMB	Gambia	Africa	All ages	1844266	15.1737	4.10781	40.7639
Protozoa	CYCL	Cyclospora cayetanensis	2009	Mortality	Number	GNB	Guinea-Bissau	Africa	<5 years	252748	19.0118	5.25232	47.9796
Protozoa	CYCL	Cyclospora cayetanensis	2009	Mortality	Number	GNB	Guinea-Bissau	Africa	≥5 years	1254065	20.5266	4.13555	62.0751
Protozoa	CYCL	Cyclospora cayetanensis	2009	Mortality	Number	GNB	Guinea-Bissau	Africa	All ages	1506813	39.5384	10.2409	110.29
Protozoa	CYCL	Cyclospora cayetanensis	2009	Mortality	Number	GNQ	Equatorial Guinea	Africa	<5 years	179378	16.9364	3.98547	53.2879
Protozoa	CYCL	Cyclospora cayetanensis	2009	Mortality	Number	GNQ	Equatorial Guinea	Africa	≥5 years	930085	7.0611	1.27095	25.0825
Protozoa	CYCL	Cyclospora cayetanensis	2009	Mortality	Number	GNQ	Equatorial Guinea	Africa	All ages	1109463	23.9975	5.8568	73.6628
Protozoa	CYCL	Cyclospora cayetanensis	2009	Mortality	Number	GRC	Greece	Europe	<5 years	543834	0	0	0
Protozoa	CYCL	Cyclospora cayetanensis	2009	Mortality	Number	GRC	Greece	Europe	≥5 years	10550852	0	0	0
Protozoa	CYCL	Cyclospora cayetanensis	2009	Mortality	Number	GRC	Greece	Europe	All ages	11094686	0	0	0
Protozoa	CYCL	Cyclospora cayetanensis	2009	Mortality	Number	GRD	Grenada	Americas	<5 years	8883	0	0	0
Protozoa	CYCL	Cyclospora cayetanensis	2009	Mortality	Number	GRD	Grenada	Americas	≥5 years	102196	0.0781381	0.00832222	0.285156
Protozoa	CYCL	Cyclospora cayetanensis	2009	Mortality	Number	GRD	Grenada	Americas	All ages	111079	0.0781381	0.00832222	0.285156
Protozoa	CYCL	Cyclospora cayetanensis	2009	Mortality	Number	GTM	Guatemala	Americas	<5 years	1931197	26.7666	3.97994	88.0767
Protozoa	CYCL	Cyclospora cayetanensis	2009	Mortality	Number	GTM	Guatemala	Americas	≥5 years	12144277	57.2431	6.31148	202.419
Protozoa	CYCL	Cyclospora cayetanensis	2009	Mortality	Number	GTM	Guatemala	Americas	All ages	14075474	84.0097	11.5734	315.936
Protozoa	CYCL	Cyclospora cayetanensis	2009	Mortality	Number	GUY	Guyana	Americas	<5 years	77980	0	0	0
Protozoa	CYCL	Cyclospora cayetanensis	2009	Mortality	Number	GUY	Guyana	Americas	≥5 years	675452	0	0	0
Protozoa	CYCL	Cyclospora cayetanensis	2009	Mortality	Number	GUY	Guyana	Americas	All ages	753432	0	0	0
Protozoa	CYCL	Cyclospora cayetanensis	2009	Mortality	Number	HND	Honduras	Americas	<5 years	1075788	4.37272	0.625985	13.4956
Protozoa	CYCL	Cyclospora cayetanensis	2009	Mortality	Number	HND	Honduras	Americas	≥5 years	7025584	13.316	1.67247	49.5657
Protozoa	CYCL	Cyclospora cayetanensis	2009	Mortality	Number	HND	Honduras	Americas	All ages	8101372	17.6888	2.48583	60.913
Protozoa	CYCL	Cyclospora cayetanensis	2009	Mortality	Number	HRV	Croatia	Europe	<5 years	208160	0	0	0
Protozoa	CYCL	Cyclospora cayetanensis	2009	Mortality	Number	HRV	Croatia	Europe	≥5 years	4105487	0	0	0
Protozoa	CYCL	Cyclospora cayetanensis	2009	Mortality	Number	HRV	Croatia	Europe	All ages	4313647	0	0	0
Protozoa	CYCL	Cyclospora cayetanensis	2009	Mortality	Number	HTI	Haiti	Americas	<5 years	1229790	59.9069	7.72669	189.731
Protozoa	CYCL	Cyclospora cayetanensis	2009	Mortality	Number	HTI	Haiti	Americas	≥5 years	8379848	33.5526	3.72027	117.738
Protozoa	CYCL	Cyclospora cayetanensis	2009	Mortality	Number	HTI	Haiti	Americas	All ages	9609638	93.4595	12.6432	305.786
Protozoa	CYCL	Cyclospora cayetanensis	2009	Mortality	Number	HUN	Hungary	Europe	<5 years	487282	0	0	0
Protozoa	CYCL	Cyclospora cayetanensis	2009	Mortality	Number	HUN	Hungary	Europe	≥5 years	9522186	0	0	0
Protozoa	CYCL	Cyclospora cayetanensis	2009	Mortality	Number	HUN	Hungary	Europe	All ages	10009468	0	0	0
Protozoa	CYCL	Cyclospora cayetanensis	2009	Mortality	Number	IDN	Indonesia	South-East Asia	<5 years	23528346	442.372	87.164	1223.53
Protozoa	CYCL	Cyclospora cayetanensis	2009	Mortality	Number	IDN	Indonesia	South-East Asia	≥5 years	218158069	2080.31	323.167	7073.25
Protozoa	CYCL	Cyclospora cayetanensis	2009	Mortality	Number	IDN	Indonesia	South-East Asia	All ages	241686415	2522.69	427.069	8124.46
Protozoa	CYCL	Cyclospora cayetanensis	2009	Mortality	Number	IND	India	South-East Asia	<5 years	130309857	983.217	304.811	2526.61
Protozoa	CYCL	Cyclospora cayetanensis	2009	Mortality	Number	IND	India	South-East Asia	≥5 years	1086228686	9032.44	2122.03	25643.7
Protozoa	CYCL	Cyclospora cayetanensis	2009	Mortality	Number	IND	India	South-East Asia	All ages	1216538543	10015.7	2595.4	27830.8
Protozoa	CYCL	Cyclospora cayetanensis	2009	Mortality	Number	IRL	Ireland	Europe	<5 years	332008	0	0	0
Protozoa	CYCL	Cyclospora cayetanensis	2009	Mortality	Number	IRL	Ireland	Europe	≥5 years	4186975	0	0	0
Protozoa	CYCL	Cyclospora cayetanensis	2009	Mortality	Number	IRL	Ireland	Europe	All ages	4518983	0	0	0
Protozoa	CYCL	Cyclospora cayetanensis	2009	Mortality	Number	IRN	Iran	Eastern Mediterranean	<5 years	6122997	6.84837	1.30683	22.7718
Protozoa	CYCL	Cyclospora cayetanensis	2009	Mortality	Number	IRN	Iran	Eastern Mediterranean	≥5 years	69855594	18.1336	2.91972	63.2798
Protozoa	CYCL	Cyclospora cayetanensis	2009	Mortality	Number	IRN	Iran	Eastern Mediterranean	All ages	75978591	24.982	4.71745	81.635
Protozoa	CYCL	Cyclospora cayetanensis	2009	Mortality	Number	IRQ	Iraq	Eastern Mediterranean	<5 years	4551040	70.933	14.4957	231.105
Protozoa	CYCL	Cyclospora cayetanensis	2009	Mortality	Number	IRQ	Iraq	Eastern Mediterranean	≥5 years	25019581	8.00873	1.2769	27.4708
Protozoa	CYCL	Cyclospora cayetanensis	2009	Mortality	Number	IRQ	Iraq	Eastern Mediterranean	All ages	29570621	78.9417	16.6977	252.023
Protozoa	CYCL	Cyclospora cayetanensis	2009	Mortality	Number	ISL	Iceland	Europe	<5 years	22931	0	0	0
Protozoa	CYCL	Cyclospora cayetanensis	2009	Mortality	Number	ISL	Iceland	Europe	≥5 years	296549	0	0	0
Protozoa	CYCL	Cyclospora cayetanensis	2009	Mortality	Number	ISL	Iceland	Europe	All ages	319480	0	0	0
Protozoa	CYCL	Cyclospora cayetanensis	2009	Mortality	Number	ISR	Israel	Europe	<5 years	717031	0	0	0
Protozoa	CYCL	Cyclospora cayetanensis	2009	Mortality	Number	ISR	Israel	Europe	≥5 years	6426395	0	0	0
Protozoa	CYCL	Cyclospora cayetanensis	2009	Mortality	Number	ISR	Israel	Europe	All ages	7143426	0	0	0
Protozoa	CYCL	Cyclospora cayetanensis	2009	Mortality	Number	ITA	Italy	Europe	<5 years	2829789	0	0	0
Protozoa	CYCL	Cyclospora cayetanensis	2009	Mortality	Number	ITA	Italy	Europe	≥5 years	56940955	0	0	0
Protozoa	CYCL	Cyclospora cayetanensis	2009	Mortality	Number	ITA	Italy	Europe	All ages	59770744	0	0	0
Protozoa	CYCL	Cyclospora cayetanensis	2009	Mortality	Number	JAM	Jamaica	Americas	<5 years	232922	0.125793	0.0162172	0.501412
Protozoa	CYCL	Cyclospora cayetanensis	2009	Mortality	Number	JAM	Jamaica	Americas	≥5 years	2498395	2.36624	0.264744	8.69446
Protozoa	CYCL	Cyclospora cayetanensis	2009	Mortality	Number	JAM	Jamaica	Americas	All ages	2731317	2.49203	0.286157	9.0318
Protozoa	CYCL	Cyclospora cayetanensis	2009	Mortality	Number	JOR	Jordan	Eastern Mediterranean	<5 years	910400	1.25911	0.256379	4.40206
Protozoa	CYCL	Cyclospora cayetanensis	2009	Mortality	Number	JOR	Jordan	Eastern Mediterranean	≥5 years	6167372	0.79984	0.12177	2.69641
Protozoa	CYCL	Cyclospora cayetanensis	2009	Mortality	Number	JOR	Jordan	Eastern Mediterranean	All ages	7077772	2.05895	0.438064	6.66404
Protozoa	CYCL	Cyclospora cayetanensis	2009	Mortality	Number	JPN	Japan	Western Pacific	<5 years	5472477	0	0	0
Protozoa	CYCL	Cyclospora cayetanensis	2009	Mortality	Number	JPN	Japan	Western Pacific	≥5 years	122710642	0	0	0
Protozoa	CYCL	Cyclospora cayetanensis	2009	Mortality	Number	JPN	Japan	Western Pacific	All ages	128183119	0	0	0
Protozoa	CYCL	Cyclospora cayetanensis	2009	Mortality	Number	KAZ	Kazakhstan	Europe	<5 years	1628559	4.99591	0.589001	18.2625
Protozoa	CYCL	Cyclospora cayetanensis	2009	Mortality	Number	KAZ	Kazakhstan	Europe	≥5 years	14886151	1.07948	0.135584	3.55327
Protozoa	CYCL	Cyclospora cayetanensis	2009	Mortality	Number	KAZ	Kazakhstan	Europe	All ages	16514710	6.0754	0.743105	20.9614
Protozoa	CYCL	Cyclospora cayetanensis	2009	Mortality	Number	KEN	Kenya	Africa	<5 years	6728206	94.5897	30.0519	220.211
Protozoa	CYCL	Cyclospora cayetanensis	2009	Mortality	Number	KEN	Kenya	Africa	≥5 years	33080362	224.311	50.9742	645.334
Protozoa	CYCL	Cyclospora cayetanensis	2009	Mortality	Number	KEN	Kenya	Africa	All ages	39808568	318.9	86.5897	832.746
Protozoa	CYCL	Cyclospora cayetanensis	2009	Mortality	Number	KGZ	Kyrgyzstan	Europe	<5 years	574178	3.77907	0.4856	12.3419
Protozoa	CYCL	Cyclospora cayetanensis	2009	Mortality	Number	KGZ	Kyrgyzstan	Europe	≥5 years	4781573	0.462583	0.0543251	1.59738
Protozoa	CYCL	Cyclospora cayetanensis	2009	Mortality	Number	KGZ	Kyrgyzstan	Europe	All ages	5355751	4.24166	0.566073	13.4447
Protozoa	CYCL	Cyclospora cayetanensis	2009	Mortality	Number	KHM	Cambodia	Western Pacific	<5 years	1658863	5.93307	0.287714	23.3647
Protozoa	CYCL	Cyclospora cayetanensis	2009	Mortality	Number	KHM	Cambodia	Western Pacific	≥5 years	12505274	7.92954	0.474995	31.4508
Protozoa	CYCL	Cyclospora cayetanensis	2009	Mortality	Number	KHM	Cambodia	Western Pacific	All ages	14164137	13.8626	0.80498	53.8561
Protozoa	CYCL	Cyclospora cayetanensis	2009	Mortality	Number	KIR	Kiribati	Western Pacific	<5 years	13990	0.247867	0.00817362	1.06909
Protozoa	CYCL	Cyclospora cayetanensis	2009	Mortality	Number	KIR	Kiribati	Western Pacific	≥5 years	91337	0.677822	0.0256533	2.93406
Protozoa	CYCL	Cyclospora cayetanensis	2009	Mortality	Number	KIR	Kiribati	Western Pacific	All ages	105327	0.925689	0.0384566	3.88726
Protozoa	CYCL	Cyclospora cayetanensis	2009	Mortality	Number	KNA	Saint Kitts and Nevis	Americas	<5 years	3542	0	0	0
Protozoa	CYCL	Cyclospora cayetanensis	2009	Mortality	Number	KNA	Saint Kitts and Nevis	Americas	≥5 years	43356	0	0	0
Protozoa	CYCL	Cyclospora cayetanensis	2009	Mortality	Number	KNA	Saint Kitts and Nevis	Americas	All ages	46898	0	0	0
Protozoa	CYCL	Cyclospora cayetanensis	2009	Mortality	Number	KOR	South Korea	Western Pacific	<5 years	2224990	0	0	0
Protozoa	CYCL	Cyclospora cayetanensis	2009	Mortality	Number	KOR	South Korea	Western Pacific	≥5 years	46222855	0	0	0
Protozoa	CYCL	Cyclospora cayetanensis	2009	Mortality	Number	KOR	South Korea	Western Pacific	All ages	48447845	0	0	0
Protozoa	CYCL	Cyclospora cayetanensis	2009	Mortality	Number	KWT	Kuwait	Eastern Mediterranean	<5 years	244768	0	0	0
Protozoa	CYCL	Cyclospora cayetanensis	2009	Mortality	Number	KWT	Kuwait	Eastern Mediterranean	≥5 years	2478537	0	0	0
Protozoa	CYCL	Cyclospora cayetanensis	2009	Mortality	Number	KWT	Kuwait	Eastern Mediterranean	All ages	2723305	0	0	0
Protozoa	CYCL	Cyclospora cayetanensis	2009	Mortality	Number	LAO	Laos	Western Pacific	<5 years	776842	16.3644	0.574419	66.1171
Protozoa	CYCL	Cyclospora cayetanensis	2009	Mortality	Number	LAO	Laos	Western Pacific	≥5 years	5418483	12.031	0.430602	53.0374
Protozoa	CYCL	Cyclospora cayetanensis	2009	Mortality	Number	LAO	Laos	Western Pacific	All ages	6195325	28.3954	1.11858	115.437
Protozoa	CYCL	Cyclospora cayetanensis	2009	Mortality	Number	LBN	Lebanon	Eastern Mediterranean	<5 years	435424	0.268169	0.0353015	1.05279
Protozoa	CYCL	Cyclospora cayetanensis	2009	Mortality	Number	LBN	Lebanon	Eastern Mediterranean	≥5 years	4523711	4.76149	0.477467	15.8275
Protozoa	CYCL	Cyclospora cayetanensis	2009	Mortality	Number	LBN	Lebanon	Eastern Mediterranean	All ages	4959135	5.02966	0.523854	16.7142
Protozoa	CYCL	Cyclospora cayetanensis	2009	Mortality	Number	LBR	Liberia	Africa	<5 years	660927	33.3257	9.06413	87.8039
Protozoa	CYCL	Cyclospora cayetanensis	2009	Mortality	Number	LBR	Liberia	Africa	≥5 years	3224793	36.3952	7.38909	124.764
Protozoa	CYCL	Cyclospora cayetanensis	2009	Mortality	Number	LBR	Liberia	Africa	All ages	3885720	69.7209	18.5671	205.464
Protozoa	CYCL	Cyclospora cayetanensis	2009	Mortality	Number	LBY	Libya	Eastern Mediterranean	<5 years	698739	2.05502	0.406745	6.61608
Protozoa	CYCL	Cyclospora cayetanensis	2009	Mortality	Number	LBY	Libya	Eastern Mediterranean	≥5 years	5603065	1.65837	0.271316	5.24602
Protozoa	CYCL	Cyclospora cayetanensis	2009	Mortality	Number	LBY	Libya	Eastern Mediterranean	All ages	6301804	3.71339	0.795174	12.3332
Protozoa	CYCL	Cyclospora cayetanensis	2009	Mortality	Number	LCA	Saint Lucia	Americas	<5 years	12506	0	0	0
Protozoa	CYCL	Cyclospora cayetanensis	2009	Mortality	Number	LCA	Saint Lucia	Americas	≥5 years	156824	0.0830918	0.00912454	0.292974
Protozoa	CYCL	Cyclospora cayetanensis	2009	Mortality	Number	LCA	Saint Lucia	Americas	All ages	169330	0.0830918	0.00912454	0.292974
Protozoa	CYCL	Cyclospora cayetanensis	2009	Mortality	Number	LKA	Sri Lanka	South-East Asia	<5 years	1827512	2.68363	0.645838	7.1322
Protozoa	CYCL	Cyclospora cayetanensis	2009	Mortality	Number	LKA	Sri Lanka	South-East Asia	≥5 years	18869408	30.6168	5.46847	97.7584
Protozoa	CYCL	Cyclospora cayetanensis	2009	Mortality	Number	LKA	Sri Lanka	South-East Asia	All ages	20696920	33.3004	6.41554	103.746
Protozoa	CYCL	Cyclospora cayetanensis	2009	Mortality	Number	LSO	Lesotho	Africa	<5 years	255437	13.4867	3.33743	37.8761
Protozoa	CYCL	Cyclospora cayetanensis	2009	Mortality	Number	LSO	Lesotho	Africa	≥5 years	1718077	54.5334	11.5243	168.66
Protozoa	CYCL	Cyclospora cayetanensis	2009	Mortality	Number	LSO	Lesotho	Africa	All ages	1973514	68.0201	15.8036	199.741
Protozoa	CYCL	Cyclospora cayetanensis	2009	Mortality	Number	LTU	Lithuania	Europe	<5 years	145389	0	0	0
Protozoa	CYCL	Cyclospora cayetanensis	2009	Mortality	Number	LTU	Lithuania	Europe	≥5 years	3038775	0	0	0
Protozoa	CYCL	Cyclospora cayetanensis	2009	Mortality	Number	LTU	Lithuania	Europe	All ages	3184164	0	0	0
Protozoa	CYCL	Cyclospora cayetanensis	2009	Mortality	Number	LUX	Luxembourg	Europe	<5 years	28513	0	0	0
Protozoa	CYCL	Cyclospora cayetanensis	2009	Mortality	Number	LUX	Luxembourg	Europe	≥5 years	465358	0	0	0
Protozoa	CYCL	Cyclospora cayetanensis	2009	Mortality	Number	LUX	Luxembourg	Europe	All ages	493871	0	0	0
Protozoa	CYCL	Cyclospora cayetanensis	2009	Mortality	Number	LVA	Latvia	Europe	<5 years	111277	0	0	0
Protozoa	CYCL	Cyclospora cayetanensis	2009	Mortality	Number	LVA	Latvia	Europe	≥5 years	2051930	0	0	0
Protozoa	CYCL	Cyclospora cayetanensis	2009	Mortality	Number	LVA	Latvia	Europe	All ages	2163207	0	0	0
Protozoa	CYCL	Cyclospora cayetanensis	2009	Mortality	Number	MAR	Morocco	Eastern Mediterranean	<5 years	3231642	35.7632	7.54467	117.013
Protozoa	CYCL	Cyclospora cayetanensis	2009	Mortality	Number	MAR	Morocco	Eastern Mediterranean	≥5 years	28585546	13.5776	2.2849	43.8913
Protozoa	CYCL	Cyclospora cayetanensis	2009	Mortality	Number	MAR	Morocco	Eastern Mediterranean	All ages	31817188	49.3408	10.348	160.334
Protozoa	CYCL	Cyclospora cayetanensis	2009	Mortality	Number	MCO	Monaco	Europe	<5 years	1265	0	0	0
Protozoa	CYCL	Cyclospora cayetanensis	2009	Mortality	Number	MCO	Monaco	Europe	≥5 years	30695	0	0	0
Protozoa	CYCL	Cyclospora cayetanensis	2009	Mortality	Number	MCO	Monaco	Europe	All ages	31960	0	0	0
Protozoa	CYCL	Cyclospora cayetanensis	2009	Mortality	Number	MDA	Moldova	Europe	<5 years	226143	0.121344	0.0116874	0.488413
Protozoa	CYCL	Cyclospora cayetanensis	2009	Mortality	Number	MDA	Moldova	Europe	≥5 years	3516994	0.0430518	0.00541763	0.138705
Protozoa	CYCL	Cyclospora cayetanensis	2009	Mortality	Number	MDA	Moldova	Europe	All ages	3743137	0.164396	0.0200126	0.627695
Protozoa	CYCL	Cyclospora cayetanensis	2009	Mortality	Number	MDG	Madagascar	Africa	<5 years	3527928	178.06	45.1535	458.661
Protozoa	CYCL	Cyclospora cayetanensis	2009	Mortality	Number	MDG	Madagascar	Africa	≥5 years	17703071	285.224	58.1939	892.037
Protozoa	CYCL	Cyclospora cayetanensis	2009	Mortality	Number	MDG	Madagascar	Africa	All ages	21230999	463.285	115.635	1296.29
Protozoa	CYCL	Cyclospora cayetanensis	2009	Mortality	Number	MDV	Maldives	South-East Asia	<5 years	29924	0.0399128	0.00745213	0.112549
Protozoa	CYCL	Cyclospora cayetanensis	2009	Mortality	Number	MDV	Maldives	South-East Asia	≥5 years	312193	0.377451	0.0561859	1.32522
Protozoa	CYCL	Cyclospora cayetanensis	2009	Mortality	Number	MDV	Maldives	South-East Asia	All ages	342117	0.417364	0.0670045	1.4019
Protozoa	CYCL	Cyclospora cayetanensis	2009	Mortality	Number	MEX	Mexico	Americas	<5 years	11296126	20.5681	3.15917	71.4171
Protozoa	CYCL	Cyclospora cayetanensis	2009	Mortality	Number	MEX	Mexico	Americas	≥5 years	99888379	52.9094	7.34589	192.562
Protozoa	CYCL	Cyclospora cayetanensis	2009	Mortality	Number	MEX	Mexico	Americas	All ages	111184505	73.4775	12.3079	252.907
Protozoa	CYCL	Cyclospora cayetanensis	2009	Mortality	Number	MHL	Marshall Islands	Western Pacific	<5 years	7510	0.047233	0.00173232	0.176211
Protozoa	CYCL	Cyclospora cayetanensis	2009	Mortality	Number	MHL	Marshall Islands	Western Pacific	≥5 years	44510	0.0404344	0.00170368	0.150362
Protozoa	CYCL	Cyclospora cayetanensis	2009	Mortality	Number	MHL	Marshall Islands	Western Pacific	All ages	52020	0.0876674	0.00431028	0.32375
Protozoa	CYCL	Cyclospora cayetanensis	2009	Mortality	Number	MKD	North Macedonia	Europe	<5 years	117981	0.0350286	0.00174848	0.165457
Protozoa	CYCL	Cyclospora cayetanensis	2009	Mortality	Number	MKD	North Macedonia	Europe	≥5 years	1947017	0.104507	0.0115159	0.380559
Protozoa	CYCL	Cyclospora cayetanensis	2009	Mortality	Number	MKD	North Macedonia	Europe	All ages	2064998	0.139536	0.0154581	0.513957
Protozoa	CYCL	Cyclospora cayetanensis	2009	Mortality	Number	MLI	Mali	Africa	<5 years	2947453	190.275	48.663	502.684
Protozoa	CYCL	Cyclospora cayetanensis	2009	Mortality	Number	MLI	Mali	Africa	≥5 years	12238412	161.841	31.6569	512.045
Protozoa	CYCL	Cyclospora cayetanensis	2009	Mortality	Number	MLI	Mali	Africa	All ages	15185865	352.116	94.7841	928.058
Protozoa	CYCL	Cyclospora cayetanensis	2009	Mortality	Number	MLT	Malta	Europe	<5 years	19957	0	0	0
Protozoa	CYCL	Cyclospora cayetanensis	2009	Mortality	Number	MLT	Malta	Europe	≥5 years	399921	0	0	0
Protozoa	CYCL	Cyclospora cayetanensis	2009	Mortality	Number	MLT	Malta	Europe	All ages	419878	0	0	0
Protozoa	CYCL	Cyclospora cayetanensis	2009	Mortality	Number	MMR	Myanmar	South-East Asia	<5 years	4567003	135.241	32.806	351.811
Protozoa	CYCL	Cyclospora cayetanensis	2009	Mortality	Number	MMR	Myanmar	South-East Asia	≥5 years	43920175	122.355	22.6586	401.031
Protozoa	CYCL	Cyclospora cayetanensis	2009	Mortality	Number	MMR	Myanmar	South-East Asia	All ages	48487178	257.597	57.4623	804.088
Protozoa	CYCL	Cyclospora cayetanensis	2009	Mortality	Number	MNE	Montenegro	Europe	<5 years	38956	0	0	0
Protozoa	CYCL	Cyclospora cayetanensis	2009	Mortality	Number	MNE	Montenegro	Europe	≥5 years	593659	0.0101768	0.00119886	0.0348375
Protozoa	CYCL	Cyclospora cayetanensis	2009	Mortality	Number	MNE	Montenegro	Europe	All ages	632615	0.0101768	0.00119886	0.0348375
Protozoa	CYCL	Cyclospora cayetanensis	2009	Mortality	Number	MNG	Mongolia	Western Pacific	<5 years	261911	1.49278	0.05265	6.21999
Protozoa	CYCL	Cyclospora cayetanensis	2009	Mortality	Number	MNG	Mongolia	Western Pacific	≥5 years	2386716	0.0249561	0.000848214	0.105987
Protozoa	CYCL	Cyclospora cayetanensis	2009	Mortality	Number	MNG	Mongolia	Western Pacific	All ages	2648627	1.51774	0.0539621	6.30331
Protozoa	CYCL	Cyclospora cayetanensis	2009	Mortality	Number	MOZ	Mozambique	Africa	<5 years	3874298	134.439	37.9112	350.796
Protozoa	CYCL	Cyclospora cayetanensis	2009	Mortality	Number	MOZ	Mozambique	Africa	≥5 years	18220930	204.063	43.905	549.197
Protozoa	CYCL	Cyclospora cayetanensis	2009	Mortality	Number	MOZ	Mozambique	Africa	All ages	22095228	338.501	90.3062	866.732
Protozoa	CYCL	Cyclospora cayetanensis	2009	Mortality	Number	MRT	Mauritania	Africa	<5 years	551644	21.1078	5.10153	60.0806
Protozoa	CYCL	Cyclospora cayetanensis	2009	Mortality	Number	MRT	Mauritania	Africa	≥5 years	2680912	23.978	4.62799	74.6964
Protozoa	CYCL	Cyclospora cayetanensis	2009	Mortality	Number	MRT	Mauritania	Africa	All ages	3232556	45.0858	11.4285	126.324
Protozoa	CYCL	Cyclospora cayetanensis	2009	Mortality	Number	MUS	Mauritius	Africa	<5 years	85676	0.0981211	0.0195484	0.35464
Protozoa	CYCL	Cyclospora cayetanensis	2009	Mortality	Number	MUS	Mauritius	Africa	≥5 years	1191329	1.14753	0.205479	3.79952
Protozoa	CYCL	Cyclospora cayetanensis	2009	Mortality	Number	MUS	Mauritius	Africa	All ages	1277005	1.24565	0.237622	4.02252
Protozoa	CYCL	Cyclospora cayetanensis	2009	Mortality	Number	MWI	Malawi	Africa	<5 years	2617723	145.57	29.6809	420.099
Protozoa	CYCL	Cyclospora cayetanensis	2009	Mortality	Number	MWI	Malawi	Africa	≥5 years	11564959	351.212	47.7888	1229.85
Protozoa	CYCL	Cyclospora cayetanensis	2009	Mortality	Number	MWI	Malawi	Africa	All ages	14182682	496.783	84.1453	1672.72
Protozoa	CYCL	Cyclospora cayetanensis	2009	Mortality	Number	MYS	Malaysia	Western Pacific	<5 years	2592081	0.451509	0.0183602	1.68742
Protozoa	CYCL	Cyclospora cayetanensis	2009	Mortality	Number	MYS	Malaysia	Western Pacific	≥5 years	25260411	18.5607	0.893446	71.6449
Protozoa	CYCL	Cyclospora cayetanensis	2009	Mortality	Number	MYS	Malaysia	Western Pacific	All ages	27852492	19.0122	0.927511	72.9232
Protozoa	CYCL	Cyclospora cayetanensis	2009	Mortality	Number	NAM	Namibia	Africa	<5 years	272111	7.86395	1.58993	23.7494
Protozoa	CYCL	Cyclospora cayetanensis	2009	Mortality	Number	NAM	Namibia	Africa	≥5 years	1789634	23.4891	4.34417	80.6334
Protozoa	CYCL	Cyclospora cayetanensis	2009	Mortality	Number	NAM	Namibia	Africa	All ages	2061745	31.3531	6.78136	99.9588
Protozoa	CYCL	Cyclospora cayetanensis	2009	Mortality	Number	NER	Niger	Africa	<5 years	3213325	352.298	94.7524	868.135
Protozoa	CYCL	Cyclospora cayetanensis	2009	Mortality	Number	NER	Niger	Africa	≥5 years	12433524	389.279	72.6171	1226.84
Protozoa	CYCL	Cyclospora cayetanensis	2009	Mortality	Number	NER	Niger	Africa	All ages	15646849	741.577	184.575	2087.24
Protozoa	CYCL	Cyclospora cayetanensis	2009	Mortality	Number	NGA	Nigeria	Africa	<5 years	28633340	11292.7	1475.19	39071.1
Protozoa	CYCL	Cyclospora cayetanensis	2009	Mortality	Number	NGA	Nigeria	Africa	≥5 years	131161274	5237.2	651.202	17371.1
Protozoa	CYCL	Cyclospora cayetanensis	2009	Mortality	Number	NGA	Nigeria	Africa	All ages	159794614	16529.9	2295.88	55764.8
Protozoa	CYCL	Cyclospora cayetanensis	2009	Mortality	Number	NIC	Nicaragua	Americas	<5 years	664993	3.4771	0.477817	11.4819
Protozoa	CYCL	Cyclospora cayetanensis	2009	Mortality	Number	NIC	Nicaragua	Americas	≥5 years	4951461	1.04713	0.122292	4.16753
Protozoa	CYCL	Cyclospora cayetanensis	2009	Mortality	Number	NIC	Nicaragua	Americas	All ages	5616454	4.52422	0.63497	14.9175
Protozoa	CYCL	Cyclospora cayetanensis	2009	Mortality	Number	NIU	Niue	Western Pacific	<5 years	165	0	0	0
Protozoa	CYCL	Cyclospora cayetanensis	2009	Mortality	Number	NIU	Niue	Western Pacific	≥5 years	1613	0	0	0
Protozoa	CYCL	Cyclospora cayetanensis	2009	Mortality	Number	NIU	Niue	Western Pacific	All ages	1778	0	0	0
Protozoa	CYCL	Cyclospora cayetanensis	2009	Mortality	Number	NLD	Netherlands	Europe	<5 years	941184	0	0	0
Protozoa	CYCL	Cyclospora cayetanensis	2009	Mortality	Number	NLD	Netherlands	Europe	≥5 years	15697315	0	0	0
Protozoa	CYCL	Cyclospora cayetanensis	2009	Mortality	Number	NLD	Netherlands	Europe	All ages	16638499	0	0	0
Protozoa	CYCL	Cyclospora cayetanensis	2009	Mortality	Number	NOR	Norway	Europe	<5 years	298461	0	0	0
Protozoa	CYCL	Cyclospora cayetanensis	2009	Mortality	Number	NOR	Norway	Europe	≥5 years	4500663	0	0	0
Protozoa	CYCL	Cyclospora cayetanensis	2009	Mortality	Number	NOR	Norway	Europe	All ages	4799124	0	0	0
Protozoa	CYCL	Cyclospora cayetanensis	2009	Mortality	Number	NPL	Nepal	South-East Asia	<5 years	3148880	109.262	16.9156	320.971
Protozoa	CYCL	Cyclospora cayetanensis	2009	Mortality	Number	NPL	Nepal	South-East Asia	≥5 years	23936572	366.083	41.9232	1124.65
Protozoa	CYCL	Cyclospora cayetanensis	2009	Mortality	Number	NPL	Nepal	South-East Asia	All ages	27085452	475.345	61.5653	1341.33
Protozoa	CYCL	Cyclospora cayetanensis	2009	Mortality	Number	NRU	Nauru	Western Pacific	<5 years	1382	0	0	0
Protozoa	CYCL	Cyclospora cayetanensis	2009	Mortality	Number	NRU	Nauru	Western Pacific	≥5 years	8623	0	0	0
Protozoa	CYCL	Cyclospora cayetanensis	2009	Mortality	Number	NRU	Nauru	Western Pacific	All ages	10005	0	0	0
Protozoa	CYCL	Cyclospora cayetanensis	2009	Mortality	Number	NZL	New Zealand	Western Pacific	<5 years	304142	0	0	0
Protozoa	CYCL	Cyclospora cayetanensis	2009	Mortality	Number	NZL	New Zealand	Western Pacific	≥5 years	3977332	0	0	0
Protozoa	CYCL	Cyclospora cayetanensis	2009	Mortality	Number	NZL	New Zealand	Western Pacific	All ages	4281474	0	0	0
Protozoa	CYCL	Cyclospora cayetanensis	2009	Mortality	Number	OMN	Oman	Eastern Mediterranean	<5 years	275478	0	0	0
Protozoa	CYCL	Cyclospora cayetanensis	2009	Mortality	Number	OMN	Oman	Eastern Mediterranean	≥5 years	2379563	0	0	0
Protozoa	CYCL	Cyclospora cayetanensis	2009	Mortality	Number	OMN	Oman	Eastern Mediterranean	All ages	2655041	0	0	0
Protozoa	CYCL	Cyclospora cayetanensis	2009	Mortality	Number	PAK	Pakistan	Eastern Mediterranean	<5 years	27512196	1250.84	344.979	3001.85
Protozoa	CYCL	Cyclospora cayetanensis	2009	Mortality	Number	PAK	Pakistan	Eastern Mediterranean	≥5 years	164359473	1419.86	291.201	3947.66
Protozoa	CYCL	Cyclospora cayetanensis	2009	Mortality	Number	PAK	Pakistan	Eastern Mediterranean	All ages	191871669	2670.7	686.726	6672.98
Protozoa	CYCL	Cyclospora cayetanensis	2009	Mortality	Number	PAN	Panama	Americas	<5 years	363404	0	0	0
Protozoa	CYCL	Cyclospora cayetanensis	2009	Mortality	Number	PAN	Panama	Americas	≥5 years	3169006	0	0	0
Protozoa	CYCL	Cyclospora cayetanensis	2009	Mortality	Number	PAN	Panama	Americas	All ages	3532410	0	0	0
Protozoa	CYCL	Cyclospora cayetanensis	2009	Mortality	Number	PER	Peru	Americas	<5 years	2965837	10.5111	2.20884	31.318
Protozoa	CYCL	Cyclospora cayetanensis	2009	Mortality	Number	PER	Peru	Americas	≥5 years	25842369	12.4716	1.90098	46.4101
Protozoa	CYCL	Cyclospora cayetanensis	2009	Mortality	Number	PER	Peru	Americas	All ages	28808206	22.9828	4.88085	71.5803
Protozoa	CYCL	Cyclospora cayetanensis	2009	Mortality	Number	PHL	Philippines	Western Pacific	<5 years	11806836	84.9456	2.93298	353.108
Protozoa	CYCL	Cyclospora cayetanensis	2009	Mortality	Number	PHL	Philippines	Western Pacific	≥5 years	81646802	62.4015	2.14026	285.424
Protozoa	CYCL	Cyclospora cayetanensis	2009	Mortality	Number	PHL	Philippines	Western Pacific	All ages	93453638	147.347	5.5569	603.429
Protozoa	CYCL	Cyclospora cayetanensis	2009	Mortality	Number	PLW	Palau	Western Pacific	<5 years	1281	0.0104826	0.000376427	0.0360667
Protozoa	CYCL	Cyclospora cayetanensis	2009	Mortality	Number	PLW	Palau	Western Pacific	≥5 years	17583	0.0489748	0.00231033	0.165312
Protozoa	CYCL	Cyclospora cayetanensis	2009	Mortality	Number	PLW	Palau	Western Pacific	All ages	18864	0.0594574	0.00288652	0.204054
Protozoa	CYCL	Cyclospora cayetanensis	2009	Mortality	Number	PNG	Papua New Guinea	Western Pacific	<5 years	1024485	13.762	0.425983	55.2676
Protozoa	CYCL	Cyclospora cayetanensis	2009	Mortality	Number	PNG	Papua New Guinea	Western Pacific	≥5 years	6269419	14.1507	0.495953	60.313
Protozoa	CYCL	Cyclospora cayetanensis	2009	Mortality	Number	PNG	Papua New Guinea	Western Pacific	All ages	7293904	27.9127	1.04523	112.543
Protozoa	CYCL	Cyclospora cayetanensis	2009	Mortality	Number	POL	Poland	Europe	<5 years	1886422	0	0	0
Protozoa	CYCL	Cyclospora cayetanensis	2009	Mortality	Number	POL	Poland	Europe	≥5 years	36103727	0	0	0
Protozoa	CYCL	Cyclospora cayetanensis	2009	Mortality	Number	POL	Poland	Europe	All ages	37990149	0	0	0
Protozoa	CYCL	Cyclospora cayetanensis	2009	Mortality	Number	PRK	North Korea	South-East Asia	<5 years	1674283	13.3718	3.12408	35.4714
Protozoa	CYCL	Cyclospora cayetanensis	2009	Mortality	Number	PRK	North Korea	South-East Asia	≥5 years	23149816	2.03	0.384054	6.75104
Protozoa	CYCL	Cyclospora cayetanensis	2009	Mortality	Number	PRK	North Korea	South-East Asia	All ages	24824099	15.4018	3.68133	40.4763
Protozoa	CYCL	Cyclospora cayetanensis	2009	Mortality	Number	PRT	Portugal	Europe	<5 years	523275	0	0	0
Protozoa	CYCL	Cyclospora cayetanensis	2009	Mortality	Number	PRT	Portugal	Europe	≥5 years	10046693	0	0	0
Protozoa	CYCL	Cyclospora cayetanensis	2009	Mortality	Number	PRT	Portugal	Europe	All ages	10569968	0	0	0
Protozoa	CYCL	Cyclospora cayetanensis	2009	Mortality	Number	PRY	Paraguay	Americas	<5 years	616435	3.90358	0.557625	14.1221
Protozoa	CYCL	Cyclospora cayetanensis	2009	Mortality	Number	PRY	Paraguay	Americas	≥5 years	5024710	4.42919	0.492338	15.7177
Protozoa	CYCL	Cyclospora cayetanensis	2009	Mortality	Number	PRY	Paraguay	Americas	All ages	5641145	8.33278	1.20931	30.2429
Protozoa	CYCL	Cyclospora cayetanensis	2009	Mortality	Number	QAT	Qatar	Eastern Mediterranean	<5 years	82056	0	0	0
Protozoa	CYCL	Cyclospora cayetanensis	2009	Mortality	Number	QAT	Qatar	Eastern Mediterranean	≥5 years	1434698	0	0	0
Protozoa	CYCL	Cyclospora cayetanensis	2009	Mortality	Number	QAT	Qatar	Eastern Mediterranean	All ages	1516754	0	0	0
Protozoa	CYCL	Cyclospora cayetanensis	2009	Mortality	Number	ROU	Romania	Europe	<5 years	1057006	0	0	0
Protozoa	CYCL	Cyclospora cayetanensis	2009	Mortality	Number	ROU	Romania	Europe	≥5 years	19589349	0	0	0
Protozoa	CYCL	Cyclospora cayetanensis	2009	Mortality	Number	ROU	Romania	Europe	All ages	20646355	0	0	0
Protozoa	CYCL	Cyclospora cayetanensis	2009	Mortality	Number	RUS	Russia	Europe	<5 years	7719861	4.81034	0.555442	17.6466
Protozoa	CYCL	Cyclospora cayetanensis	2009	Mortality	Number	RUS	Russia	Europe	≥5 years	136094523	11.4607	1.4241	37.4005
Protozoa	CYCL	Cyclospora cayetanensis	2009	Mortality	Number	RUS	Russia	Europe	All ages	143814384	16.2711	2.1393	54.7986
Protozoa	CYCL	Cyclospora cayetanensis	2009	Mortality	Number	RWA	Rwanda	Africa	<5 years	1643794	62.6849	16.7374	156.708
Protozoa	CYCL	Cyclospora cayetanensis	2009	Mortality	Number	RWA	Rwanda	Africa	≥5 years	8288187	68.1384	12.8586	201.261
Protozoa	CYCL	Cyclospora cayetanensis	2009	Mortality	Number	RWA	Rwanda	Africa	All ages	9931981	130.823	32.7858	345.308
Protozoa	CYCL	Cyclospora cayetanensis	2009	Mortality	Number	SAU	Saudi Arabia	Eastern Mediterranean	<5 years	2435897	0	0	0
Protozoa	CYCL	Cyclospora cayetanensis	2009	Mortality	Number	SAU	Saudi Arabia	Eastern Mediterranean	≥5 years	21314372	0	0	0
Protozoa	CYCL	Cyclospora cayetanensis	2009	Mortality	Number	SAU	Saudi Arabia	Eastern Mediterranean	All ages	23750269	0	0	0
Protozoa	CYCL	Cyclospora cayetanensis	2009	Mortality	Number	SDN	Sudan	Eastern Mediterranean	<5 years	5822357	251.11	51.0616	780.232
Protozoa	CYCL	Cyclospora cayetanensis	2009	Mortality	Number	SDN	Sudan	Eastern Mediterranean	≥5 years	28265940	38.9294	5.7899	135.541
Protozoa	CYCL	Cyclospora cayetanensis	2009	Mortality	Number	SDN	Sudan	Eastern Mediterranean	All ages	34088297	290.039	63.9453	873.422
Protozoa	CYCL	Cyclospora cayetanensis	2009	Mortality	Number	SEAR	South-East Asian Region	South-East Asia	<5 years	187018892	1944.74	680.842	4246.49
Protozoa	CYCL	Cyclospora cayetanensis	2009	Mortality	Number	SEAR	South-East Asian Region	South-East Asia	≥5 years	1612445144	12401	2920.9	33833.5
Protozoa	CYCL	Cyclospora cayetanensis	2009	Mortality	Number	SEAR	South-East Asian Region	South-East Asia	All ages	1799464036	14345.7	3903.3	36943.3
Protozoa	CYCL	Cyclospora cayetanensis	2009	Mortality	Number	SEN	Senegal	Africa	<5 years	2007350	115.054	28.0483	326.594
Protozoa	CYCL	Cyclospora cayetanensis	2009	Mortality	Number	SEN	Senegal	Africa	≥5 years	10183532	169.704	34.5713	492.319
Protozoa	CYCL	Cyclospora cayetanensis	2009	Mortality	Number	SEN	Senegal	Africa	All ages	12190882	284.758	69.9426	786.402
Protozoa	CYCL	Cyclospora cayetanensis	2009	Mortality	Number	SGP	Singapore	Western Pacific	<5 years	222640	0	0	0
Protozoa	CYCL	Cyclospora cayetanensis	2009	Mortality	Number	SGP	Singapore	Western Pacific	≥5 years	4685234	0	0	0
Protozoa	CYCL	Cyclospora cayetanensis	2009	Mortality	Number	SGP	Singapore	Western Pacific	All ages	4907874	0	0	0
Protozoa	CYCL	Cyclospora cayetanensis	2009	Mortality	Number	SLB	Solomon Islands	Western Pacific	<5 years	79475	0.28603	0.00910558	1.18305
Protozoa	CYCL	Cyclospora cayetanensis	2009	Mortality	Number	SLB	Solomon Islands	Western Pacific	≥5 years	433657	1.24169	0.0444811	5.38972
Protozoa	CYCL	Cyclospora cayetanensis	2009	Mortality	Number	SLB	Solomon Islands	Western Pacific	All ages	513132	1.52772	0.0573067	6.33545
Protozoa	CYCL	Cyclospora cayetanensis	2009	Mortality	Number	SLE	Sierra Leone	Africa	<5 years	990872	91.3172	23.8195	232.543
Protozoa	CYCL	Cyclospora cayetanensis	2009	Mortality	Number	SLE	Sierra Leone	Africa	≥5 years	4979369	108.593	22.4395	339.918
Protozoa	CYCL	Cyclospora cayetanensis	2009	Mortality	Number	SLE	Sierra Leone	Africa	All ages	5970241	199.91	51.1299	554.647
Protozoa	CYCL	Cyclospora cayetanensis	2009	Mortality	Number	SLV	El Salvador	Americas	<5 years	589054	1.3407	0.231213	4.31161
Protozoa	CYCL	Cyclospora cayetanensis	2009	Mortality	Number	SLV	El Salvador	Americas	≥5 years	5449759	5.81346	0.812299	20.7992
Protozoa	CYCL	Cyclospora cayetanensis	2009	Mortality	Number	SLV	El Salvador	Americas	All ages	6038813	7.15416	1.10443	23.9288
Protozoa	CYCL	Cyclospora cayetanensis	2009	Mortality	Number	SMR	San Marino	Europe	<5 years	1585	0	0	0
Protozoa	CYCL	Cyclospora cayetanensis	2009	Mortality	Number	SMR	San Marino	Europe	≥5 years	28312	0	0	0
Protozoa	CYCL	Cyclospora cayetanensis	2009	Mortality	Number	SMR	San Marino	Europe	All ages	29897	0	0	0
Protozoa	CYCL	Cyclospora cayetanensis	2009	Mortality	Number	SOM	Somalia	Eastern Mediterranean	<5 years	2340656	254.277	48.0985	757.318
Protozoa	CYCL	Cyclospora cayetanensis	2009	Mortality	Number	SOM	Somalia	Eastern Mediterranean	≥5 years	9468546	303.2	51.2848	1082.81
Protozoa	CYCL	Cyclospora cayetanensis	2009	Mortality	Number	SOM	Somalia	Eastern Mediterranean	All ages	11809202	557.477	122.182	1780.31
Protozoa	CYCL	Cyclospora cayetanensis	2009	Mortality	Number	SRB	Serbia	Europe	<5 years	349499	0	0	0
Protozoa	CYCL	Cyclospora cayetanensis	2009	Mortality	Number	SRB	Serbia	Europe	≥5 years	7090389	0.712006	0.0896782	2.51383
Protozoa	CYCL	Cyclospora cayetanensis	2009	Mortality	Number	SRB	Serbia	Europe	All ages	7439888	0.712006	0.0896782	2.51383
Protozoa	CYCL	Cyclospora cayetanensis	2009	Mortality	Number	SSD	South Sudan	Africa	<5 years	1590327	93.5598	24.542	239.99
Protozoa	CYCL	Cyclospora cayetanensis	2009	Mortality	Number	SSD	South Sudan	Africa	≥5 years	7444228	169.791	34.0183	550.713
Protozoa	CYCL	Cyclospora cayetanensis	2009	Mortality	Number	SSD	South Sudan	Africa	All ages	9034555	263.351	61.6118	746.108
Protozoa	CYCL	Cyclospora cayetanensis	2009	Mortality	Number	STP	Sao Tome and Principe	Africa	<5 years	28999	0.642299	0.151846	1.82814
Protozoa	CYCL	Cyclospora cayetanensis	2009	Mortality	Number	STP	Sao Tome and Principe	Africa	≥5 years	146843	0.864268	0.1744	2.54605
Protozoa	CYCL	Cyclospora cayetanensis	2009	Mortality	Number	STP	Sao Tome and Principe	Africa	All ages	175842	1.50657	0.362528	4.14164
Protozoa	CYCL	Cyclospora cayetanensis	2009	Mortality	Number	SUR	Suriname	Americas	<5 years	55299	0.105061	0.0136274	0.376711
Protozoa	CYCL	Cyclospora cayetanensis	2009	Mortality	Number	SUR	Suriname	Americas	≥5 years	485092	0.729944	0.0870234	2.65133
Protozoa	CYCL	Cyclospora cayetanensis	2009	Mortality	Number	SUR	Suriname	Americas	All ages	540391	0.835005	0.0990684	3.01051
Protozoa	CYCL	Cyclospora cayetanensis	2009	Mortality	Number	SVK	Slovakia	Europe	<5 years	273115	0	0	0
Protozoa	CYCL	Cyclospora cayetanensis	2009	Mortality	Number	SVK	Slovakia	Europe	≥5 years	5108025	0	0	0
Protozoa	CYCL	Cyclospora cayetanensis	2009	Mortality	Number	SVK	Slovakia	Europe	All ages	5381140	0	0	0
Protozoa	CYCL	Cyclospora cayetanensis	2009	Mortality	Number	SVN	Slovenia	Europe	<5 years	98264	0	0	0
Protozoa	CYCL	Cyclospora cayetanensis	2009	Mortality	Number	SVN	Slovenia	Europe	≥5 years	1929923	0	0	0
Protozoa	CYCL	Cyclospora cayetanensis	2009	Mortality	Number	SVN	Slovenia	Europe	All ages	2028187	0	0	0
Protozoa	CYCL	Cyclospora cayetanensis	2009	Mortality	Number	SWE	Sweden	Europe	<5 years	536983	0	0	0
Protozoa	CYCL	Cyclospora cayetanensis	2009	Mortality	Number	SWE	Sweden	Europe	≥5 years	8719642	0	0	0
Protozoa	CYCL	Cyclospora cayetanensis	2009	Mortality	Number	SWE	Sweden	Europe	All ages	9256625	0	0	0
Protozoa	CYCL	Cyclospora cayetanensis	2009	Mortality	Number	SWZ	Eswatini	Africa	<5 years	153630	9.2986	2.27218	25.6248
Protozoa	CYCL	Cyclospora cayetanensis	2009	Mortality	Number	SWZ	Eswatini	Africa	≥5 years	948188	13.3734	2.62915	40.127
Protozoa	CYCL	Cyclospora cayetanensis	2009	Mortality	Number	SWZ	Eswatini	Africa	All ages	1101818	22.6719	5.68915	62.5981
Protozoa	CYCL	Cyclospora cayetanensis	2009	Mortality	Number	SYC	Seychelles	Africa	<5 years	7217	0.00839909	0.00117097	0.0289392
Protozoa	CYCL	Cyclospora cayetanensis	2009	Mortality	Number	SYC	Seychelles	Africa	≥5 years	85868	0.211764	0.0402792	0.742413
Protozoa	CYCL	Cyclospora cayetanensis	2009	Mortality	Number	SYC	Seychelles	Africa	All ages	93085	0.220163	0.0423254	0.759639
Protozoa	CYCL	Cyclospora cayetanensis	2009	Mortality	Number	SYR	Syria	Eastern Mediterranean	<5 years	2894111	2.90019	0.609713	9.30891
Protozoa	CYCL	Cyclospora cayetanensis	2009	Mortality	Number	SYR	Syria	Eastern Mediterranean	≥5 years	18829552	2.74164	0.416871	9.70702
Protozoa	CYCL	Cyclospora cayetanensis	2009	Mortality	Number	SYR	Syria	Eastern Mediterranean	All ages	21723663	5.64183	1.27818	18.1745
Protozoa	CYCL	Cyclospora cayetanensis	2009	Mortality	Number	TCD	Chad	Africa	<5 years	2371618	297.114	78.2992	760.83
Protozoa	CYCL	Cyclospora cayetanensis	2009	Mortality	Number	TCD	Chad	Africa	≥5 years	9316616	251.935	49.2723	780.269
Protozoa	CYCL	Cyclospora cayetanensis	2009	Mortality	Number	TCD	Chad	Africa	All ages	11688234	549.05	143.872	1518.41
Protozoa	CYCL	Cyclospora cayetanensis	2009	Mortality	Number	TGO	Togo	Africa	<5 years	1048926	54.4999	14.3856	137.161
Protozoa	CYCL	Cyclospora cayetanensis	2009	Mortality	Number	TGO	Togo	Africa	≥5 years	5413878	91.7823	19.0874	274.301
Protozoa	CYCL	Cyclospora cayetanensis	2009	Mortality	Number	TGO	Togo	Africa	All ages	6462804	146.282	37.7153	412.704
Protozoa	CYCL	Cyclospora cayetanensis	2009	Mortality	Number	THA	Thailand	South-East Asia	<5 years	4330814	3.33923	0.617703	10.0461
Protozoa	CYCL	Cyclospora cayetanensis	2009	Mortality	Number	THA	Thailand	South-East Asia	≥5 years	63543535	163.381	23.2872	516.16
Protozoa	CYCL	Cyclospora cayetanensis	2009	Mortality	Number	THA	Thailand	South-East Asia	All ages	67874349	166.721	24.4028	525.969
Protozoa	CYCL	Cyclospora cayetanensis	2009	Mortality	Number	TJK	Tajikistan	Europe	<5 years	996976	17.9138	2.30843	57.6364
Protozoa	CYCL	Cyclospora cayetanensis	2009	Mortality	Number	TJK	Tajikistan	Europe	≥5 years	6415168	2.40668	0.272439	8.21193
Protozoa	CYCL	Cyclospora cayetanensis	2009	Mortality	Number	TJK	Tajikistan	Europe	All ages	7412144	20.3205	2.90688	65.7615
Protozoa	CYCL	Cyclospora cayetanensis	2009	Mortality	Number	TKM	Turkmenistan	Europe	<5 years	563889	7.64831	0.927936	26.8642
Protozoa	CYCL	Cyclospora cayetanensis	2009	Mortality	Number	TKM	Turkmenistan	Europe	≥5 years	4832913	0.504178	0.0633179	1.61474
Protozoa	CYCL	Cyclospora cayetanensis	2009	Mortality	Number	TKM	Turkmenistan	Europe	All ages	5396802	8.15248	1.01742	28.992
Protozoa	CYCL	Cyclospora cayetanensis	2009	Mortality	Number	TLS	Timor-Leste	South-East Asia	<5 years	160561	6.0952	1.45611	15.6617
Protozoa	CYCL	Cyclospora cayetanensis	2009	Mortality	Number	TLS	Timor-Leste	South-East Asia	≥5 years	885315	2.90948	0.523485	9.2468
Protozoa	CYCL	Cyclospora cayetanensis	2009	Mortality	Number	TLS	Timor-Leste	South-East Asia	All ages	1045876	9.00468	2.18221	25.323
Protozoa	CYCL	Cyclospora cayetanensis	2009	Mortality	Number	TON	Tonga	Western Pacific	<5 years	14375	0.00974532	0.000337852	0.0390932
Protozoa	CYCL	Cyclospora cayetanensis	2009	Mortality	Number	TON	Tonga	Western Pacific	≥5 years	92751	0.0709817	0.00342155	0.265547
Protozoa	CYCL	Cyclospora cayetanensis	2009	Mortality	Number	TON	Tonga	Western Pacific	All ages	107126	0.080727	0.00408467	0.295054
Protozoa	CYCL	Cyclospora cayetanensis	2009	Mortality	Number	TTO	Trinidad and Tobago	Americas	<5 years	94405	0	0	0
Protozoa	CYCL	Cyclospora cayetanensis	2009	Mortality	Number	TTO	Trinidad and Tobago	Americas	≥5 years	1281042	0	0	0
Protozoa	CYCL	Cyclospora cayetanensis	2009	Mortality	Number	TTO	Trinidad and Tobago	Americas	All ages	1375447	0	0	0
Protozoa	CYCL	Cyclospora cayetanensis	2009	Mortality	Number	TUN	Tunisia	Eastern Mediterranean	<5 years	873101	1.00128	0.201867	3.24209
Protozoa	CYCL	Cyclospora cayetanensis	2009	Mortality	Number	TUN	Tunisia	Eastern Mediterranean	≥5 years	9721600	3.03863	0.454407	10.7546
Protozoa	CYCL	Cyclospora cayetanensis	2009	Mortality	Number	TUN	Tunisia	Eastern Mediterranean	All ages	10594701	4.03991	0.705112	13.1816
Protozoa	CYCL	Cyclospora cayetanensis	2009	Mortality	Number	TUR	Turkey	Europe	<5 years	6239039	2.32113	0.24609	9.07138
Protozoa	CYCL	Cyclospora cayetanensis	2009	Mortality	Number	TUR	Turkey	Europe	≥5 years	65783393	12.279	1.27945	48.1642
Protozoa	CYCL	Cyclospora cayetanensis	2009	Mortality	Number	TUR	Turkey	Europe	All ages	72022432	14.6001	1.49384	55.5508
Protozoa	CYCL	Cyclospora cayetanensis	2009	Mortality	Number	TUV	Tuvalu	Western Pacific	<5 years	1182	0.0263932	0.00105564	0.0964072
Protozoa	CYCL	Cyclospora cayetanensis	2009	Mortality	Number	TUV	Tuvalu	Western Pacific	≥5 years	9210	0.138368	0.00676695	0.51211
Protozoa	CYCL	Cyclospora cayetanensis	2009	Mortality	Number	TUV	Tuvalu	Western Pacific	All ages	10392	0.164761	0.00849504	0.612048
Protozoa	CYCL	Cyclospora cayetanensis	2009	Mortality	Number	TZA	Tanzania	Africa	<5 years	7621348	455.577	103.399	1172.24
Protozoa	CYCL	Cyclospora cayetanensis	2009	Mortality	Number	TZA	Tanzania	Africa	≥5 years	35508849	610.004	115.651	1800.15
Protozoa	CYCL	Cyclospora cayetanensis	2009	Mortality	Number	TZA	Tanzania	Africa	All ages	43130197	1065.58	223.958	2797.1
Protozoa	CYCL	Cyclospora cayetanensis	2009	Mortality	Number	UGA	Uganda	Africa	<5 years	5972606	123.333	32.9096	325.383
Protozoa	CYCL	Cyclospora cayetanensis	2009	Mortality	Number	UGA	Uganda	Africa	≥5 years	25015514	227.759	47.3139	694.366
Protozoa	CYCL	Cyclospora cayetanensis	2009	Mortality	Number	UGA	Uganda	Africa	All ages	30988120	351.092	87.043	1000.34
Protozoa	CYCL	Cyclospora cayetanensis	2009	Mortality	Number	UKR	Ukraine	Europe	<5 years	2291863	1.50672	0.190474	4.9079
Protozoa	CYCL	Cyclospora cayetanensis	2009	Mortality	Number	UKR	Ukraine	Europe	≥5 years	44417410	0.569038	0.0668737	1.92772
Protozoa	CYCL	Cyclospora cayetanensis	2009	Mortality	Number	UKR	Ukraine	Europe	All ages	46709273	2.07576	0.27101	6.98589
Protozoa	CYCL	Cyclospora cayetanensis	2009	Mortality	Number	URY	Uruguay	Americas	<5 years	238508	0	0	0
Protozoa	CYCL	Cyclospora cayetanensis	2009	Mortality	Number	URY	Uruguay	Americas	≥5 years	3067361	0	0	0
Protozoa	CYCL	Cyclospora cayetanensis	2009	Mortality	Number	URY	Uruguay	Americas	All ages	3305869	0	0	0
Protozoa	CYCL	Cyclospora cayetanensis	2009	Mortality	Number	USA	United States	Americas	<5 years	20660645	0	0	0
Protozoa	CYCL	Cyclospora cayetanensis	2009	Mortality	Number	USA	United States	Americas	≥5 years	285859064	0	0	0
Protozoa	CYCL	Cyclospora cayetanensis	2009	Mortality	Number	USA	United States	Americas	All ages	306519709	0	0	0
Protozoa	CYCL	Cyclospora cayetanensis	2009	Mortality	Number	UZB	Uzbekistan	Europe	<5 years	2762236	30.3946	3.03071	113.377
Protozoa	CYCL	Cyclospora cayetanensis	2009	Mortality	Number	UZB	Uzbekistan	Europe	≥5 years	24951365	2.04996	0.240214	7.14663
Protozoa	CYCL	Cyclospora cayetanensis	2009	Mortality	Number	UZB	Uzbekistan	Europe	All ages	27713601	32.4446	3.5385	121.631
Protozoa	CYCL	Cyclospora cayetanensis	2009	Mortality	Number	VCT	Saint Vincent and the Grenadines	Americas	<5 years	8960	0	0	0
Protozoa	CYCL	Cyclospora cayetanensis	2009	Mortality	Number	VCT	Saint Vincent and the Grenadines	Americas	≥5 years	101814	0.01155	0.00123524	0.0410041
Protozoa	CYCL	Cyclospora cayetanensis	2009	Mortality	Number	VCT	Saint Vincent and the Grenadines	Americas	All ages	110774	0.01155	0.00123524	0.0410041
Protozoa	CYCL	Cyclospora cayetanensis	2009	Mortality	Number	VEN	Venezuela	Americas	<5 years	2922290	5.79967	0.849827	17.5987
Protozoa	CYCL	Cyclospora cayetanensis	2009	Mortality	Number	VEN	Venezuela	Americas	≥5 years	25327521	16.2697	2.1459	57.9752
Protozoa	CYCL	Cyclospora cayetanensis	2009	Mortality	Number	VEN	Venezuela	Americas	All ages	28249811	22.0694	2.95519	73.1067
Protozoa	CYCL	Cyclospora cayetanensis	2009	Mortality	Number	VNM	Vietnam	Western Pacific	<5 years	7360846	19.9004	0.669219	84.8686
Protozoa	CYCL	Cyclospora cayetanensis	2009	Mortality	Number	VNM	Vietnam	Western Pacific	≥5 years	78604592	33.6186	1.05035	154.231
Protozoa	CYCL	Cyclospora cayetanensis	2009	Mortality	Number	VNM	Vietnam	Western Pacific	All ages	85965438	53.519	2.04163	227.263
Protozoa	CYCL	Cyclospora cayetanensis	2009	Mortality	Number	VUT	Vanuatu	Western Pacific	<5 years	33044	0.136817	0.00490014	0.595448
Protozoa	CYCL	Cyclospora cayetanensis	2009	Mortality	Number	VUT	Vanuatu	Western Pacific	≥5 years	196741	0.553106	0.0209639	2.1842
Protozoa	CYCL	Cyclospora cayetanensis	2009	Mortality	Number	VUT	Vanuatu	Western Pacific	All ages	229785	0.689923	0.027474	2.80148
Protozoa	CYCL	Cyclospora cayetanensis	2009	Mortality	Number	WPR	Western Pacific Region	Western Pacific	<5 years	118523623	297.477	12.2395	1128.39
Protozoa	CYCL	Cyclospora cayetanensis	2009	Mortality	Number	WPR	Western Pacific Region	Western Pacific	≥5 years	1667061314	268.343	14.0412	1062.86
Protozoa	CYCL	Cyclospora cayetanensis	2009	Mortality	Number	WPR	Western Pacific Region	Western Pacific	All ages	1785584937	565.82	28.3933	2063.99
Protozoa	CYCL	Cyclospora cayetanensis	2009	Mortality	Number	WSM	Samoa	Western Pacific	<5 years	26326	0.0719159	0.00255441	0.303597
Protozoa	CYCL	Cyclospora cayetanensis	2009	Mortality	Number	WSM	Samoa	Western Pacific	≥5 years	164472	0.130071	0.00480265	0.572071
Protozoa	CYCL	Cyclospora cayetanensis	2009	Mortality	Number	WSM	Samoa	Western Pacific	All ages	190798	0.201987	0.00829538	0.861387
Protozoa	CYCL	Cyclospora cayetanensis	2009	Mortality	Number	YEM	Yemen	Eastern Mediterranean	<5 years	4221377	141.072	29.6238	429.632
Protozoa	CYCL	Cyclospora cayetanensis	2009	Mortality	Number	YEM	Yemen	Eastern Mediterranean	≥5 years	21291434	26.5934	4.29485	91.984
Protozoa	CYCL	Cyclospora cayetanensis	2009	Mortality	Number	YEM	Yemen	Eastern Mediterranean	All ages	25512811	167.665	36.9438	503.413
Protozoa	CYCL	Cyclospora cayetanensis	2009	Mortality	Number	ZAF	South Africa	Africa	<5 years	5448546	91.0676	16.5337	306.376
Protozoa	CYCL	Cyclospora cayetanensis	2009	Mortality	Number	ZAF	South Africa	Africa	≥5 years	45982139	387.579	48.464	1319.64
Protozoa	CYCL	Cyclospora cayetanensis	2009	Mortality	Number	ZAF	South Africa	Africa	All ages	51430685	478.646	66.5787	1615.64
Protozoa	CYCL	Cyclospora cayetanensis	2009	Mortality	Number	ZMB	Zambia	Africa	<5 years	2441501	110.084	27.1051	303.465
Protozoa	CYCL	Cyclospora cayetanensis	2009	Mortality	Number	ZMB	Zambia	Africa	≥5 years	10809229	142.601	28.7384	414.335
Protozoa	CYCL	Cyclospora cayetanensis	2009	Mortality	Number	ZMB	Zambia	Africa	All ages	13250730	252.685	63.7513	713.849
Protozoa	CYCL	Cyclospora cayetanensis	2009	Mortality	Number	ZWE	Zimbabwe	Africa	<5 years	2082975	92.8641	22.6127	267.734
Protozoa	CYCL	Cyclospora cayetanensis	2009	Mortality	Number	ZWE	Zimbabwe	Africa	≥5 years	10959507	163.969	34.0848	483.169
Protozoa	CYCL	Cyclospora cayetanensis	2009	Mortality	Number	ZWE	Zimbabwe	Africa	All ages	13042482	256.833	63.9967	723.183
Protozoa	CYCL	Cyclospora cayetanensis	2009	Mortality	Rate per 100,000	AFG	Afghanistan	Eastern Mediterranean	<5 years	5031122	2.51366	0.501456	8.02091
Protozoa	CYCL	Cyclospora cayetanensis	2009	Mortality	Rate per 100,000	AFG	Afghanistan	Eastern Mediterranean	≥5 years	22004998	0.0434535	0.00749326	0.147678
Protozoa	CYCL	Cyclospora cayetanensis	2009	Mortality	Rate per 100,000	AFG	Afghanistan	Eastern Mediterranean	All ages	27036120	0.503132	0.105824	1.57845
Protozoa	CYCL	Cyclospora cayetanensis	2009	Mortality	Rate per 100,000	AFR	African Region	Africa	<5 years	143553737	12.1551	2.7311	37.0316
Protozoa	CYCL	Cyclospora cayetanensis	2009	Mortality	Rate per 100,000	AFR	African Region	Africa	≥5 years	704146215	1.94676	0.390241	5.05181
Protozoa	CYCL	Cyclospora cayetanensis	2009	Mortality	Rate per 100,000	AFR	African Region	Africa	All ages	847699952	3.67548	0.893833	10.2279
Protozoa	CYCL	Cyclospora cayetanensis	2009	Mortality	Rate per 100,000	AGO	Angola	Africa	<5 years	4088147	13.167	3.30853	36.6239
Protozoa	CYCL	Cyclospora cayetanensis	2009	Mortality	Rate per 100,000	AGO	Angola	Africa	≥5 years	17898946	2.45239	0.46816	7.24848
Protozoa	CYCL	Cyclospora cayetanensis	2009	Mortality	Rate per 100,000	AGO	Angola	Africa	All ages	21987093	4.44461	1.08904	11.7995
Protozoa	CYCL	Cyclospora cayetanensis	2009	Mortality	Rate per 100,000	ALB	Albania	Europe	<5 years	186202	0.146227	0.0176934	0.532211
Protozoa	CYCL	Cyclospora cayetanensis	2009	Mortality	Rate per 100,000	ALB	Albania	Europe	≥5 years	2791330	0.0106865	0.00125482	0.0355932
Protozoa	CYCL	Cyclospora cayetanensis	2009	Mortality	Rate per 100,000	ALB	Albania	Europe	All ages	2977532	0.0191626	0.0024127	0.068502
Protozoa	CYCL	Cyclospora cayetanensis	2009	Mortality	Rate per 100,000	AMR	Region of the Americas	Americas	<5 years	75654134	0.256482	0.0494708	0.737223
Protozoa	CYCL	Cyclospora cayetanensis	2009	Mortality	Rate per 100,000	AMR	Region of the Americas	Americas	≥5 years	838457214	0.0396208	0.00622586	0.121657
Protozoa	CYCL	Cyclospora cayetanensis	2009	Mortality	Rate per 100,000	AMR	Region of the Americas	Americas	All ages	914111348	0.0575688	0.0111309	0.162014
Protozoa	CYCL	Cyclospora cayetanensis	2009	Mortality	Rate per 100,000	AND	Andorra	Europe	<5 years	3757	0	0	0
Protozoa	CYCL	Cyclospora cayetanensis	2009	Mortality	Rate per 100,000	AND	Andorra	Europe	≥5 years	80401	0	0	0
Protozoa	CYCL	Cyclospora cayetanensis	2009	Mortality	Rate per 100,000	AND	Andorra	Europe	All ages	84158	0	0	0
Protozoa	CYCL	Cyclospora cayetanensis	2009	Mortality	Rate per 100,000	ARE	United Arab Emirates	Eastern Mediterranean	<5 years	375097	0	0	0
Protozoa	CYCL	Cyclospora cayetanensis	2009	Mortality	Rate per 100,000	ARE	United Arab Emirates	Eastern Mediterranean	≥5 years	6216883	0	0	0
Protozoa	CYCL	Cyclospora cayetanensis	2009	Mortality	Rate per 100,000	ARE	United Arab Emirates	Eastern Mediterranean	All ages	6591980	0	0	0
Protozoa	CYCL	Cyclospora cayetanensis	2009	Mortality	Rate per 100,000	ARG	Argentina	Americas	<5 years	3552766	0.0934777	0.0137658	0.323124
Protozoa	CYCL	Cyclospora cayetanensis	2009	Mortality	Rate per 100,000	ARG	Argentina	Americas	≥5 years	37086358	0.0287348	0.00320852	0.104945
Protozoa	CYCL	Cyclospora cayetanensis	2009	Mortality	Rate per 100,000	ARG	Argentina	Americas	All ages	40639124	0.0343948	0.00445928	0.129157
Protozoa	CYCL	Cyclospora cayetanensis	2009	Mortality	Rate per 100,000	ARM	Armenia	Europe	<5 years	198078	0.240908	0.0271906	0.872446
Protozoa	CYCL	Cyclospora cayetanensis	2009	Mortality	Rate per 100,000	ARM	Armenia	Europe	≥5 years	2754699	0.00638558	0.000777322	0.0210056
Protozoa	CYCL	Cyclospora cayetanensis	2009	Mortality	Rate per 100,000	ARM	Armenia	Europe	All ages	2952777	0.0221178	0.00268355	0.0719281
Protozoa	CYCL	Cyclospora cayetanensis	2009	Mortality	Rate per 100,000	ATG	Antigua and Barbuda	Americas	<5 years	6420	0	0	0
Protozoa	CYCL	Cyclospora cayetanensis	2009	Mortality	Rate per 100,000	ATG	Antigua and Barbuda	Americas	≥5 years	77127	0	0	0
Protozoa	CYCL	Cyclospora cayetanensis	2009	Mortality	Rate per 100,000	ATG	Antigua and Barbuda	Americas	All ages	83547	0	0	0
Protozoa	CYCL	Cyclospora cayetanensis	2009	Mortality	Rate per 100,000	AUS	Australia	Western Pacific	<5 years	1412617	0	0	0
Protozoa	CYCL	Cyclospora cayetanensis	2009	Mortality	Rate per 100,000	AUS	Australia	Western Pacific	≥5 years	20174104	0	0	0
Protozoa	CYCL	Cyclospora cayetanensis	2009	Mortality	Rate per 100,000	AUS	Australia	Western Pacific	All ages	21586721	0	0	0
Protozoa	CYCL	Cyclospora cayetanensis	2009	Mortality	Rate per 100,000	AUT	Austria	Europe	<5 years	396285	0	0	0
Protozoa	CYCL	Cyclospora cayetanensis	2009	Mortality	Rate per 100,000	AUT	Austria	Europe	≥5 years	7940483	0	0	0
Protozoa	CYCL	Cyclospora cayetanensis	2009	Mortality	Rate per 100,000	AUT	Austria	Europe	All ages	8336768	0	0	0
Protozoa	CYCL	Cyclospora cayetanensis	2009	Mortality	Rate per 100,000	AZE	Azerbaijan	Europe	<5 years	766587	1.29794	0.151389	4.63959
Protozoa	CYCL	Cyclospora cayetanensis	2009	Mortality	Rate per 100,000	AZE	Azerbaijan	Europe	≥5 years	8232407	0.0125099	0.00158643	0.042965
Protozoa	CYCL	Cyclospora cayetanensis	2009	Mortality	Rate per 100,000	AZE	Azerbaijan	Europe	All ages	8998994	0.12201	0.0148591	0.441065
Protozoa	CYCL	Cyclospora cayetanensis	2009	Mortality	Rate per 100,000	BDI	Burundi	Africa	<5 years	1679988	5.92734	1.52292	15.5887
Protozoa	CYCL	Cyclospora cayetanensis	2009	Mortality	Rate per 100,000	BDI	Burundi	Africa	≥5 years	7015682	1.62629	0.339933	5.06421
Protozoa	CYCL	Cyclospora cayetanensis	2009	Mortality	Rate per 100,000	BDI	Burundi	Africa	All ages	8695670	2.45725	0.630288	6.82343
Protozoa	CYCL	Cyclospora cayetanensis	2009	Mortality	Rate per 100,000	BEL	Belgium	Europe	<5 years	617537	0	0	0
Protozoa	CYCL	Cyclospora cayetanensis	2009	Mortality	Rate per 100,000	BEL	Belgium	Europe	≥5 years	10136016	0	0	0
Protozoa	CYCL	Cyclospora cayetanensis	2009	Mortality	Rate per 100,000	BEL	Belgium	Europe	All ages	10753553	0	0	0
Protozoa	CYCL	Cyclospora cayetanensis	2009	Mortality	Rate per 100,000	BEN	Benin	Africa	<5 years	1622708	7.81244	1.96927	22.0539
Protozoa	CYCL	Cyclospora cayetanensis	2009	Mortality	Rate per 100,000	BEN	Benin	Africa	≥5 years	7744478	2.51029	0.496271	7.40518
Protozoa	CYCL	Cyclospora cayetanensis	2009	Mortality	Rate per 100,000	BEN	Benin	Africa	All ages	9367186	3.4288	0.867257	9.45906
Protozoa	CYCL	Cyclospora cayetanensis	2009	Mortality	Rate per 100,000	BFA	Burkina Faso	Africa	<5 years	2828701	4.18942	1.15028	10.7421
Protozoa	CYCL	Cyclospora cayetanensis	2009	Mortality	Rate per 100,000	BFA	Burkina Faso	Africa	≥5 years	12651644	1.65286	0.322167	5.16889
Protozoa	CYCL	Cyclospora cayetanensis	2009	Mortality	Rate per 100,000	BFA	Burkina Faso	Africa	All ages	15480345	2.11636	0.52181	6.18089
Protozoa	CYCL	Cyclospora cayetanensis	2009	Mortality	Rate per 100,000	BGD	Bangladesh	South-East Asia	<5 years	17376055	1.42829	0.432028	3.41512
Protozoa	CYCL	Cyclospora cayetanensis	2009	Mortality	Rate per 100,000	BGD	Bangladesh	South-East Asia	≥5 years	132816849	0.447879	0.0832192	1.41603
Protozoa	CYCL	Cyclospora cayetanensis	2009	Mortality	Rate per 100,000	BGD	Bangladesh	South-East Asia	All ages	150192904	0.561304	0.135407	1.5638
Protozoa	CYCL	Cyclospora cayetanensis	2009	Mortality	Rate per 100,000	BGR	Bulgaria	Europe	<5 years	354777	0.0444968	0.0047804	0.161051
Protozoa	CYCL	Cyclospora cayetanensis	2009	Mortality	Rate per 100,000	BGR	Bulgaria	Europe	≥5 years	7156059	0.00460852	0.000551918	0.0156345
Protozoa	CYCL	Cyclospora cayetanensis	2009	Mortality	Rate per 100,000	BGR	Bulgaria	Europe	All ages	7510836	0.00649265	0.000827056	0.0215494
Protozoa	CYCL	Cyclospora cayetanensis	2009	Mortality	Rate per 100,000	BHR	Bahrain	Eastern Mediterranean	<5 years	88244	0	0	0
Protozoa	CYCL	Cyclospora cayetanensis	2009	Mortality	Rate per 100,000	BHR	Bahrain	Eastern Mediterranean	≥5 years	1064193	0	0	0
Protozoa	CYCL	Cyclospora cayetanensis	2009	Mortality	Rate per 100,000	BHR	Bahrain	Eastern Mediterranean	All ages	1152437	0	0	0
Protozoa	CYCL	Cyclospora cayetanensis	2009	Mortality	Rate per 100,000	BHS	Bahamas	Americas	<5 years	27869	0	0	0
Protozoa	CYCL	Cyclospora cayetanensis	2009	Mortality	Rate per 100,000	BHS	Bahamas	Americas	≥5 years	332550	0	0	0
Protozoa	CYCL	Cyclospora cayetanensis	2009	Mortality	Rate per 100,000	BHS	Bahamas	Americas	All ages	360419	0	0	0
Protozoa	CYCL	Cyclospora cayetanensis	2009	Mortality	Rate per 100,000	BIH	Bosnia and Herzegovina	Europe	<5 years	184423	0.0119042	0.00128297	0.0409688
Protozoa	CYCL	Cyclospora cayetanensis	2009	Mortality	Rate per 100,000	BIH	Bosnia and Herzegovina	Europe	≥5 years	3729134	0.0212737	0.00242381	0.0810464
Protozoa	CYCL	Cyclospora cayetanensis	2009	Mortality	Rate per 100,000	BIH	Bosnia and Herzegovina	Europe	All ages	3913557	0.0208322	0.00239773	0.0795001
Protozoa	CYCL	Cyclospora cayetanensis	2009	Mortality	Rate per 100,000	BLR	Belarus	Europe	<5 years	478430	0.0194995	0.00238655	0.0700909
Protozoa	CYCL	Cyclospora cayetanensis	2009	Mortality	Rate per 100,000	BLR	Belarus	Europe	≥5 years	9036194	0.00275925	0.000337356	0.0090615
Protozoa	CYCL	Cyclospora cayetanensis	2009	Mortality	Rate per 100,000	BLR	Belarus	Europe	All ages	9514624	0.00360102	0.000450667	0.0123846
Protozoa	CYCL	Cyclospora cayetanensis	2009	Mortality	Rate per 100,000	BLZ	Belize	Americas	<5 years	37966	0.503919	0.0721821	1.78743
Protozoa	CYCL	Cyclospora cayetanensis	2009	Mortality	Rate per 100,000	BLZ	Belize	Americas	≥5 years	270530	0.0568806	0.00628336	0.203107
Protozoa	CYCL	Cyclospora cayetanensis	2009	Mortality	Rate per 100,000	BLZ	Belize	Americas	All ages	308496	0.111897	0.017755	0.406106
Protozoa	CYCL	Cyclospora cayetanensis	2009	Mortality	Rate per 100,000	BOL	Bolivia	Americas	<5 years	1210866	1.00725	0.148073	3.14154
Protozoa	CYCL	Cyclospora cayetanensis	2009	Mortality	Rate per 100,000	BOL	Bolivia	Americas	≥5 years	8722565	0.120493	0.0152989	0.458007
Protozoa	CYCL	Cyclospora cayetanensis	2009	Mortality	Rate per 100,000	BOL	Bolivia	Americas	All ages	9933431	0.228587	0.0336024	0.740021
Protozoa	CYCL	Cyclospora cayetanensis	2009	Mortality	Rate per 100,000	BRA	Brazil	Americas	<5 years	15202182	0.136096	0.0239945	0.39065
Protozoa	CYCL	Cyclospora cayetanensis	2009	Mortality	Rate per 100,000	BRA	Brazil	Americas	≥5 years	176048650	0.0407157	0.00525725	0.13344
Protozoa	CYCL	Cyclospora cayetanensis	2009	Mortality	Rate per 100,000	BRA	Brazil	Americas	All ages	191250832	0.0482973	0.00689203	0.15151
Protozoa	CYCL	Cyclospora cayetanensis	2009	Mortality	Rate per 100,000	BRB	Barbados	Americas	<5 years	18327	0	0	0
Protozoa	CYCL	Cyclospora cayetanensis	2009	Mortality	Rate per 100,000	BRB	Barbados	Americas	≥5 years	255146	0	0	0
Protozoa	CYCL	Cyclospora cayetanensis	2009	Mortality	Rate per 100,000	BRB	Barbados	Americas	All ages	273473	0	0	0
Protozoa	CYCL	Cyclospora cayetanensis	2009	Mortality	Rate per 100,000	BRN	Brunei	Western Pacific	<5 years	30746	0	0	0
Protozoa	CYCL	Cyclospora cayetanensis	2009	Mortality	Rate per 100,000	BRN	Brunei	Western Pacific	≥5 years	350565	0	0	0
Protozoa	CYCL	Cyclospora cayetanensis	2009	Mortality	Rate per 100,000	BRN	Brunei	Western Pacific	All ages	381311	0	0	0
Protozoa	CYCL	Cyclospora cayetanensis	2009	Mortality	Rate per 100,000	BTN	Bhutan	South-East Asia	<5 years	65657	1.42369	0.346038	3.80758
Protozoa	CYCL	Cyclospora cayetanensis	2009	Mortality	Rate per 100,000	BTN	Bhutan	South-East Asia	≥5 years	624526	0.89987	0.156107	2.96181
Protozoa	CYCL	Cyclospora cayetanensis	2009	Mortality	Rate per 100,000	BTN	Bhutan	South-East Asia	All ages	690183	0.9497	0.181749	2.99671
Protozoa	CYCL	Cyclospora cayetanensis	2009	Mortality	Rate per 100,000	BWA	Botswana	Africa	<5 years	248494	2.1643	0.418009	6.52542
Protozoa	CYCL	Cyclospora cayetanensis	2009	Mortality	Rate per 100,000	BWA	Botswana	Africa	≥5 years	1721365	1.50517	0.276486	5.14215
Protozoa	CYCL	Cyclospora cayetanensis	2009	Mortality	Rate per 100,000	BWA	Botswana	Africa	All ages	1969859	1.58832	0.332658	5.20207
Protozoa	CYCL	Cyclospora cayetanensis	2009	Mortality	Rate per 100,000	CAF	Central African Republic	Africa	<5 years	810592	6.05459	1.61825	14.6957
Protozoa	CYCL	Cyclospora cayetanensis	2009	Mortality	Rate per 100,000	CAF	Central African Republic	Africa	≥5 years	3798215	1.84565	0.365967	5.64796
Protozoa	CYCL	Cyclospora cayetanensis	2009	Mortality	Rate per 100,000	CAF	Central African Republic	Africa	All ages	4608807	2.58591	0.633368	7.20315
Protozoa	CYCL	Cyclospora cayetanensis	2009	Mortality	Rate per 100,000	CAN	Canada	Americas	<5 years	1824777	0	0	0
Protozoa	CYCL	Cyclospora cayetanensis	2009	Mortality	Rate per 100,000	CAN	Canada	Americas	≥5 years	31810529	0	0	0
Protozoa	CYCL	Cyclospora cayetanensis	2009	Mortality	Rate per 100,000	CAN	Canada	Americas	All ages	33635306	0	0	0
Protozoa	CYCL	Cyclospora cayetanensis	2009	Mortality	Rate per 100,000	CHE	Switzerland	Europe	<5 years	376563	0	0	0
Protozoa	CYCL	Cyclospora cayetanensis	2009	Mortality	Rate per 100,000	CHE	Switzerland	Europe	≥5 years	7319297	0	0	0
Protozoa	CYCL	Cyclospora cayetanensis	2009	Mortality	Rate per 100,000	CHE	Switzerland	Europe	All ages	7695860	0	0	0
Protozoa	CYCL	Cyclospora cayetanensis	2009	Mortality	Rate per 100,000	CHL	Chile	Americas	<5 years	1169027	0	0	0
Protozoa	CYCL	Cyclospora cayetanensis	2009	Mortality	Rate per 100,000	CHL	Chile	Americas	≥5 years	15754757	0	0	0
Protozoa	CYCL	Cyclospora cayetanensis	2009	Mortality	Rate per 100,000	CHL	Chile	Americas	All ages	16923784	0	0	0
Protozoa	CYCL	Cyclospora cayetanensis	2009	Mortality	Rate per 100,000	CHN	China	Western Pacific	<5 years	83079972	0.184664	0.0080062	0.675893
Protozoa	CYCL	Cyclospora cayetanensis	2009	Mortality	Rate per 100,000	CHN	China	Western Pacific	≥5 years	1254873665	0.00908962	0.000447678	0.0317742
Protozoa	CYCL	Cyclospora cayetanensis	2009	Mortality	Rate per 100,000	CHN	China	Western Pacific	All ages	1337953637	0.0199919	0.000952784	0.070267
Protozoa	CYCL	Cyclospora cayetanensis	2009	Mortality	Rate per 100,000	CIV	Cote d'Ivoire	Africa	<5 years	3771387	4.03056	1.00627	11.7519
Protozoa	CYCL	Cyclospora cayetanensis	2009	Mortality	Rate per 100,000	CIV	Cote d'Ivoire	Africa	≥5 years	17983348	0.963378	0.191678	2.8157
Protozoa	CYCL	Cyclospora cayetanensis	2009	Mortality	Rate per 100,000	CIV	Cote d'Ivoire	Africa	All ages	21754735	1.4951	0.363897	4.11654
Protozoa	CYCL	Cyclospora cayetanensis	2009	Mortality	Rate per 100,000	CMR	Cameroon	Africa	<5 years	3258898	15.961	2.57737	55.2606
Protozoa	CYCL	Cyclospora cayetanensis	2009	Mortality	Rate per 100,000	CMR	Cameroon	Africa	≥5 years	15581255	2.14788	0.338803	7.33241
Protozoa	CYCL	Cyclospora cayetanensis	2009	Mortality	Rate per 100,000	CMR	Cameroon	Africa	All ages	18840153	4.53722	0.760202	14.5147
Protozoa	CYCL	Cyclospora cayetanensis	2009	Mortality	Rate per 100,000	COD	Democratic Republic of Congo	Africa	<5 years	12010064	5.56151	1.48898	14.8025
Protozoa	CYCL	Cyclospora cayetanensis	2009	Mortality	Rate per 100,000	COD	Democratic Republic of Congo	Africa	≥5 years	53361510	1.60144	0.303221	5.14183
Protozoa	CYCL	Cyclospora cayetanensis	2009	Mortality	Rate per 100,000	COD	Democratic Republic of Congo	Africa	All ages	65371574	2.32899	0.590662	6.69956
Protozoa	CYCL	Cyclospora cayetanensis	2009	Mortality	Rate per 100,000	COG	Congo	Africa	<5 years	676334	4.02563	0.978125	11.172
Protozoa	CYCL	Cyclospora cayetanensis	2009	Mortality	Rate per 100,000	COG	Congo	Africa	≥5 years	3498426	1.28345	0.259422	3.61639
Protozoa	CYCL	Cyclospora cayetanensis	2009	Mortality	Rate per 100,000	COG	Congo	Africa	All ages	4174760	1.7277	0.428138	4.97843
Protozoa	CYCL	Cyclospora cayetanensis	2009	Mortality	Rate per 100,000	COK	Cook Islands	Western Pacific	<5 years	1539	0	0	0
Protozoa	CYCL	Cyclospora cayetanensis	2009	Mortality	Rate per 100,000	COK	Cook Islands	Western Pacific	≥5 years	14686	0	0	0
Protozoa	CYCL	Cyclospora cayetanensis	2009	Mortality	Rate per 100,000	COK	Cook Islands	Western Pacific	All ages	16225	0	0	0
Protozoa	CYCL	Cyclospora cayetanensis	2009	Mortality	Rate per 100,000	COL	Colombia	Americas	<5 years	3985133	0.176609	0.0336157	0.574308
Protozoa	CYCL	Cyclospora cayetanensis	2009	Mortality	Rate per 100,000	COL	Colombia	Americas	≥5 years	40030351	0.0330747	0.00452394	0.117321
Protozoa	CYCL	Cyclospora cayetanensis	2009	Mortality	Rate per 100,000	COL	Colombia	Americas	All ages	44015484	0.0460702	0.0075303	0.145934
Protozoa	CYCL	Cyclospora cayetanensis	2009	Mortality	Rate per 100,000	COM	Comoros	Africa	<5 years	94930	5.43926	1.42507	15.4073
Protozoa	CYCL	Cyclospora cayetanensis	2009	Mortality	Rate per 100,000	COM	Comoros	Africa	≥5 years	540636	1.16429	0.231388	3.45401
Protozoa	CYCL	Cyclospora cayetanensis	2009	Mortality	Rate per 100,000	COM	Comoros	Africa	All ages	635566	1.80281	0.455371	4.89183
Protozoa	CYCL	Cyclospora cayetanensis	2009	Mortality	Rate per 100,000	CPV	Cape Verde	Africa	<5 years	53919	0.804601	0.194911	2.31743
Protozoa	CYCL	Cyclospora cayetanensis	2009	Mortality	Rate per 100,000	CPV	Cape Verde	Africa	≥5 years	449922	0.50789	0.0926391	1.61562
Protozoa	CYCL	Cyclospora cayetanensis	2009	Mortality	Rate per 100,000	CPV	Cape Verde	Africa	All ages	503841	0.539643	0.111553	1.68788
Protozoa	CYCL	Cyclospora cayetanensis	2009	Mortality	Rate per 100,000	CRI	Costa Rica	Americas	<5 years	361238	0.064296	0.0100887	0.203744
Protozoa	CYCL	Cyclospora cayetanensis	2009	Mortality	Rate per 100,000	CRI	Costa Rica	Americas	≥5 years	4108964	0.0743151	0.00829347	0.272102
Protozoa	CYCL	Cyclospora cayetanensis	2009	Mortality	Rate per 100,000	CRI	Costa Rica	Americas	All ages	4470202	0.0735054	0.00884353	0.266399
Protozoa	CYCL	Cyclospora cayetanensis	2009	Mortality	Rate per 100,000	CUB	Cuba	Americas	<5 years	618079	0.034468	0.00506736	0.123074
Protozoa	CYCL	Cyclospora cayetanensis	2009	Mortality	Rate per 100,000	CUB	Cuba	Americas	≥5 years	10675395	0.0685785	0.00749356	0.243783
Protozoa	CYCL	Cyclospora cayetanensis	2009	Mortality	Rate per 100,000	CUB	Cuba	Americas	All ages	11293474	0.0667117	0.00750863	0.23792
Protozoa	CYCL	Cyclospora cayetanensis	2009	Mortality	Rate per 100,000	CYP	Cyprus	Europe	<5 years	61597	0	0	0
Protozoa	CYCL	Cyclospora cayetanensis	2009	Mortality	Rate per 100,000	CYP	Cyprus	Europe	≥5 years	1038585	0	0	0
Protozoa	CYCL	Cyclospora cayetanensis	2009	Mortality	Rate per 100,000	CYP	Cyprus	Europe	All ages	1100182	0	0	0
Protozoa	CYCL	Cyclospora cayetanensis	2009	Mortality	Rate per 100,000	CZE	Czechia	Europe	<5 years	543562	0	0	0
Protozoa	CYCL	Cyclospora cayetanensis	2009	Mortality	Rate per 100,000	CZE	Czechia	Europe	≥5 years	9856616	0	0	0
Protozoa	CYCL	Cyclospora cayetanensis	2009	Mortality	Rate per 100,000	CZE	Czechia	Europe	All ages	10400178	0	0	0
Protozoa	CYCL	Cyclospora cayetanensis	2009	Mortality	Rate per 100,000	DEU	Germany	Europe	<5 years	3458050	0	0	0
Protozoa	CYCL	Cyclospora cayetanensis	2009	Mortality	Rate per 100,000	DEU	Germany	Europe	≥5 years	77554102	0	0	0
Protozoa	CYCL	Cyclospora cayetanensis	2009	Mortality	Rate per 100,000	DEU	Germany	Europe	All ages	81012152	0	0	0
Protozoa	CYCL	Cyclospora cayetanensis	2009	Mortality	Rate per 100,000	DJI	Djibouti	Eastern Mediterranean	<5 years	118189	4.48038	0.880273	14.1004
Protozoa	CYCL	Cyclospora cayetanensis	2009	Mortality	Rate per 100,000	DJI	Djibouti	Eastern Mediterranean	≥5 years	783793	1.3169	0.230113	4.47761
Protozoa	CYCL	Cyclospora cayetanensis	2009	Mortality	Rate per 100,000	DJI	Djibouti	Eastern Mediterranean	All ages	901982	1.73142	0.339278	5.67452
Protozoa	CYCL	Cyclospora cayetanensis	2009	Mortality	Rate per 100,000	DMA	Dominica	Americas	<5 years	5121	0	0	0
Protozoa	CYCL	Cyclospora cayetanensis	2009	Mortality	Rate per 100,000	DMA	Dominica	Americas	≥5 years	63731	0.0838502	0.00916738	0.301655
Protozoa	CYCL	Cyclospora cayetanensis	2009	Mortality	Rate per 100,000	DMA	Dominica	Americas	All ages	68852	0.0776137	0.00848553	0.279219
Protozoa	CYCL	Cyclospora cayetanensis	2009	Mortality	Rate per 100,000	DNK	Denmark	Europe	<5 years	326924	0	0	0
Protozoa	CYCL	Cyclospora cayetanensis	2009	Mortality	Rate per 100,000	DNK	Denmark	Europe	≥5 years	5184619	0	0	0
Protozoa	CYCL	Cyclospora cayetanensis	2009	Mortality	Rate per 100,000	DNK	Denmark	Europe	All ages	5511543	0	0	0
Protozoa	CYCL	Cyclospora cayetanensis	2009	Mortality	Rate per 100,000	DOM	Dominican Republic	Americas	<5 years	999012	1.20926	0.183157	4.1708
Protozoa	CYCL	Cyclospora cayetanensis	2009	Mortality	Rate per 100,000	DOM	Dominican Republic	Americas	≥5 years	8634091	0.110354	0.0118796	0.433589
Protozoa	CYCL	Cyclospora cayetanensis	2009	Mortality	Rate per 100,000	DOM	Dominican Republic	Americas	All ages	9633103	0.224317	0.0339649	0.742449
Protozoa	CYCL	Cyclospora cayetanensis	2009	Mortality	Rate per 100,000	DZA	Algeria	Africa	<5 years	3602488	0.970484	0.239778	2.77336
Protozoa	CYCL	Cyclospora cayetanensis	2009	Mortality	Rate per 100,000	DZA	Algeria	Africa	≥5 years	31544448	0.0259374	0.00487815	0.0730296
Protozoa	CYCL	Cyclospora cayetanensis	2009	Mortality	Rate per 100,000	DZA	Algeria	Africa	All ages	35146936	0.122751	0.0309883	0.348721
Protozoa	CYCL	Cyclospora cayetanensis	2009	Mortality	Rate per 100,000	ECU	Ecuador	Americas	<5 years	1586787	0.0755999	0.011719	0.25952
Protozoa	CYCL	Cyclospora cayetanensis	2009	Mortality	Rate per 100,000	ECU	Ecuador	Americas	≥5 years	13112960	0.0433626	0.00598687	0.157035
Protozoa	CYCL	Cyclospora cayetanensis	2009	Mortality	Rate per 100,000	ECU	Ecuador	Americas	All ages	14699747	0.0468425	0.00738214	0.167855
Protozoa	CYCL	Cyclospora cayetanensis	2009	Mortality	Rate per 100,000	EGY	Egypt	Eastern Mediterranean	<5 years	10692454	1.28646	0.260683	4.21273
Protozoa	CYCL	Cyclospora cayetanensis	2009	Mortality	Rate per 100,000	EGY	Egypt	Eastern Mediterranean	≥5 years	75972739	0.0522596	0.00889538	0.174756
Protozoa	CYCL	Cyclospora cayetanensis	2009	Mortality	Rate per 100,000	EGY	Egypt	Eastern Mediterranean	All ages	86665193	0.204531	0.0426828	0.701743
Protozoa	CYCL	Cyclospora cayetanensis	2009	Mortality	Rate per 100,000	EMR	Eastern Mediterranean Region	Eastern Mediterranean	<5 years	78957345	2.89731	0.831749	6.72677
Protozoa	CYCL	Cyclospora cayetanensis	2009	Mortality	Rate per 100,000	EMR	Eastern Mediterranean Region	Eastern Mediterranean	≥5 years	525341190	0.361839	0.0782122	1.01053
Protozoa	CYCL	Cyclospora cayetanensis	2009	Mortality	Rate per 100,000	EMR	Eastern Mediterranean Region	Eastern Mediterranean	All ages	604298535	0.693123	0.20231	1.63607
Protozoa	CYCL	Cyclospora cayetanensis	2009	Mortality	Rate per 100,000	ERI	Eritrea	Africa	<5 years	455866	3.05957	0.7972	7.4981
Protozoa	CYCL	Cyclospora cayetanensis	2009	Mortality	Rate per 100,000	ERI	Eritrea	Africa	≥5 years	2406087	2.7008	0.539875	8.58699
Protozoa	CYCL	Cyclospora cayetanensis	2009	Mortality	Rate per 100,000	ERI	Eritrea	Africa	All ages	2861953	2.75795	0.623902	8.28342
Protozoa	CYCL	Cyclospora cayetanensis	2009	Mortality	Rate per 100,000	ESP	Spain	Europe	<5 years	2469022	0	0	0
Protozoa	CYCL	Cyclospora cayetanensis	2009	Mortality	Rate per 100,000	ESP	Spain	Europe	≥5 years	44046783	0	0	0
Protozoa	CYCL	Cyclospora cayetanensis	2009	Mortality	Rate per 100,000	ESP	Spain	Europe	All ages	46515805	0	0	0
Protozoa	CYCL	Cyclospora cayetanensis	2009	Mortality	Rate per 100,000	EST	Estonia	Europe	<5 years	74570	0	0	0
Protozoa	CYCL	Cyclospora cayetanensis	2009	Mortality	Rate per 100,000	EST	Estonia	Europe	≥5 years	1261168	0	0	0
Protozoa	CYCL	Cyclospora cayetanensis	2009	Mortality	Rate per 100,000	EST	Estonia	Europe	All ages	1335738	0	0	0
Protozoa	CYCL	Cyclospora cayetanensis	2009	Mortality	Rate per 100,000	ETH	Ethiopia	Africa	<5 years	15238317	4.49161	1.17232	11.3446
Protozoa	CYCL	Cyclospora cayetanensis	2009	Mortality	Rate per 100,000	ETH	Ethiopia	Africa	≥5 years	71527606	1.71189	0.34388	5.34969
Protozoa	CYCL	Cyclospora cayetanensis	2009	Mortality	Rate per 100,000	ETH	Ethiopia	Africa	All ages	86765923	2.20008	0.543879	6.21839
Protozoa	CYCL	Cyclospora cayetanensis	2009	Mortality	Rate per 100,000	EUR	European Region	Europe	<5 years	53294443	0.159023	0.020759	0.526336
Protozoa	CYCL	Cyclospora cayetanensis	2009	Mortality	Rate per 100,000	EUR	European Region	Europe	≥5 years	839414748	0.00413337	0.000579105	0.0136147
Protozoa	CYCL	Cyclospora cayetanensis	2009	Mortality	Rate per 100,000	EUR	European Region	Europe	All ages	892709191	0.0133802	0.0019896	0.0453243
Protozoa	CYCL	Cyclospora cayetanensis	2009	Mortality	Rate per 100,000	FIN	Finland	Europe	<5 years	295009	0	0	0
Protozoa	CYCL	Cyclospora cayetanensis	2009	Mortality	Rate per 100,000	FIN	Finland	Europe	≥5 years	5031269	0	0	0
Protozoa	CYCL	Cyclospora cayetanensis	2009	Mortality	Rate per 100,000	FIN	Finland	Europe	All ages	5326278	0	0	0
Protozoa	CYCL	Cyclospora cayetanensis	2009	Mortality	Rate per 100,000	FJI	Fiji	Western Pacific	<5 years	101087	0.280969	0.011743	1.04676
Protozoa	CYCL	Cyclospora cayetanensis	2009	Mortality	Rate per 100,000	FJI	Fiji	Western Pacific	≥5 years	804408	0.316435	0.0139095	1.15897
Protozoa	CYCL	Cyclospora cayetanensis	2009	Mortality	Rate per 100,000	FJI	Fiji	Western Pacific	All ages	905495	0.312476	0.014633	1.11764
Protozoa	CYCL	Cyclospora cayetanensis	2009	Mortality	Rate per 100,000	FRA	France	Europe	<5 years	3865680	0	0	0
Protozoa	CYCL	Cyclospora cayetanensis	2009	Mortality	Rate per 100,000	FRA	France	Europe	≥5 years	59085181	0	0	0
Protozoa	CYCL	Cyclospora cayetanensis	2009	Mortality	Rate per 100,000	FRA	France	Europe	All ages	62950861	0	0	0
Protozoa	CYCL	Cyclospora cayetanensis	2009	Mortality	Rate per 100,000	FSM	Micronesia	Western Pacific	<5 years	12819	0.686556	0.0214637	2.86719
Protozoa	CYCL	Cyclospora cayetanensis	2009	Mortality	Rate per 100,000	FSM	Micronesia	Western Pacific	≥5 years	95629	0.121161	0.00452925	0.500677
Protozoa	CYCL	Cyclospora cayetanensis	2009	Mortality	Rate per 100,000	FSM	Micronesia	Western Pacific	All ages	108448	0.187993	0.00785683	0.787375
Protozoa	CYCL	Cyclospora cayetanensis	2009	Mortality	Rate per 100,000	GAB	Gabon	Africa	<5 years	234162	6.67674	0.959657	23.2942
Protozoa	CYCL	Cyclospora cayetanensis	2009	Mortality	Rate per 100,000	GAB	Gabon	Africa	≥5 years	1399230	1.58888	0.170545	5.34923
Protozoa	CYCL	Cyclospora cayetanensis	2009	Mortality	Rate per 100,000	GAB	Gabon	Africa	All ages	1633392	2.31827	0.311742	7.78308
Protozoa	CYCL	Cyclospora cayetanensis	2009	Mortality	Rate per 100,000	GBR	United Kingdom	Europe	<5 years	3812781	0	0	0
Protozoa	CYCL	Cyclospora cayetanensis	2009	Mortality	Rate per 100,000	GBR	United Kingdom	Europe	≥5 years	58452774	0	0	0
Protozoa	CYCL	Cyclospora cayetanensis	2009	Mortality	Rate per 100,000	GBR	United Kingdom	Europe	All ages	62265555	0	0	0
Protozoa	CYCL	Cyclospora cayetanensis	2009	Mortality	Rate per 100,000	GEO	Georgia	Europe	<5 years	251698	0.0999873	0.0119048	0.342445
Protozoa	CYCL	Cyclospora cayetanensis	2009	Mortality	Rate per 100,000	GEO	Georgia	Europe	≥5 years	3677349	0.00375974	0.000475255	0.0126857
Protozoa	CYCL	Cyclospora cayetanensis	2009	Mortality	Rate per 100,000	GEO	Georgia	Europe	All ages	3929047	0.00992415	0.0012872	0.0356935
Protozoa	CYCL	Cyclospora cayetanensis	2009	Mortality	Rate per 100,000	GHA	Ghana	Africa	<5 years	3648391	3.04179	0.740753	8.47867
Protozoa	CYCL	Cyclospora cayetanensis	2009	Mortality	Rate per 100,000	GHA	Ghana	Africa	≥5 years	20906648	1.17806	0.241135	3.65175
Protozoa	CYCL	Cyclospora cayetanensis	2009	Mortality	Rate per 100,000	GHA	Ghana	Africa	All ages	24555039	1.45497	0.352054	4.18392
Protozoa	CYCL	Cyclospora cayetanensis	2009	Mortality	Rate per 100,000	GIN	Guinea	Africa	<5 years	1703000	10.2454	2.54723	29.1381
Protozoa	CYCL	Cyclospora cayetanensis	2009	Mortality	Rate per 100,000	GIN	Guinea	Africa	≥5 years	8316577	2.87159	0.579576	8.56216
Protozoa	CYCL	Cyclospora cayetanensis	2009	Mortality	Rate per 100,000	GIN	Guinea	Africa	All ages	10019577	4.12489	1.04695	11.4593
Protozoa	CYCL	Cyclospora cayetanensis	2009	Mortality	Rate per 100,000	GLOBAL	Global	All WHO Member States	<5 years	657002174	3.38776	0.873552	9.50529
Protozoa	CYCL	Cyclospora cayetanensis	2009	Mortality	Rate per 100,000	GLOBAL	Global	All WHO Member States	≥5 years	6186865825	0.462999	0.108536	1.15995
Protozoa	CYCL	Cyclospora cayetanensis	2009	Mortality	Rate per 100,000	GLOBAL	Global	All WHO Member States	All ages	6843867999	0.743772	0.224167	1.84582
Protozoa	CYCL	Cyclospora cayetanensis	2009	Mortality	Rate per 100,000	GMB	Gambia	Africa	<5 years	317448	2.28162	0.636248	5.98708
Protozoa	CYCL	Cyclospora cayetanensis	2009	Mortality	Rate per 100,000	GMB	Gambia	Africa	≥5 years	1526818	0.519429	0.107959	1.56248
Protozoa	CYCL	Cyclospora cayetanensis	2009	Mortality	Rate per 100,000	GMB	Gambia	Africa	All ages	1844266	0.82275	0.222734	2.2103
Protozoa	CYCL	Cyclospora cayetanensis	2009	Mortality	Rate per 100,000	GNB	Guinea-Bissau	Africa	<5 years	252748	7.52202	2.07809	18.9832
Protozoa	CYCL	Cyclospora cayetanensis	2009	Mortality	Rate per 100,000	GNB	Guinea-Bissau	Africa	≥5 years	1254065	1.63681	0.329772	4.94991
Protozoa	CYCL	Cyclospora cayetanensis	2009	Mortality	Rate per 100,000	GNB	Guinea-Bissau	Africa	All ages	1506813	2.62397	0.679639	7.31939
Protozoa	CYCL	Cyclospora cayetanensis	2009	Mortality	Rate per 100,000	GNQ	Equatorial Guinea	Africa	<5 years	179378	9.44175	2.22183	29.707
Protozoa	CYCL	Cyclospora cayetanensis	2009	Mortality	Rate per 100,000	GNQ	Equatorial Guinea	Africa	≥5 years	930085	0.759189	0.136649	2.69679
Protozoa	CYCL	Cyclospora cayetanensis	2009	Mortality	Rate per 100,000	GNQ	Equatorial Guinea	Africa	All ages	1109463	2.16299	0.527895	6.6395
Protozoa	CYCL	Cyclospora cayetanensis	2009	Mortality	Rate per 100,000	GRC	Greece	Europe	<5 years	543834	0	0	0
Protozoa	CYCL	Cyclospora cayetanensis	2009	Mortality	Rate per 100,000	GRC	Greece	Europe	≥5 years	10550852	0	0	0
Protozoa	CYCL	Cyclospora cayetanensis	2009	Mortality	Rate per 100,000	GRC	Greece	Europe	All ages	11094686	0	0	0
Protozoa	CYCL	Cyclospora cayetanensis	2009	Mortality	Rate per 100,000	GRD	Grenada	Americas	<5 years	8883	0	0	0
Protozoa	CYCL	Cyclospora cayetanensis	2009	Mortality	Rate per 100,000	GRD	Grenada	Americas	≥5 years	102196	0.076459	0.00814339	0.279029
Protozoa	CYCL	Cyclospora cayetanensis	2009	Mortality	Rate per 100,000	GRD	Grenada	Americas	All ages	111079	0.0703446	0.00749217	0.256715
Protozoa	CYCL	Cyclospora cayetanensis	2009	Mortality	Rate per 100,000	GTM	Guatemala	Americas	<5 years	1931197	1.38601	0.206087	4.56073
Protozoa	CYCL	Cyclospora cayetanensis	2009	Mortality	Rate per 100,000	GTM	Guatemala	Americas	≥5 years	12144277	0.471359	0.0519708	1.66678
Protozoa	CYCL	Cyclospora cayetanensis	2009	Mortality	Rate per 100,000	GTM	Guatemala	Americas	All ages	14075474	0.596852	0.0822237	2.24458
Protozoa	CYCL	Cyclospora cayetanensis	2009	Mortality	Rate per 100,000	GUY	Guyana	Americas	<5 years	77980	0	0	0
Protozoa	CYCL	Cyclospora cayetanensis	2009	Mortality	Rate per 100,000	GUY	Guyana	Americas	≥5 years	675452	0	0	0
Protozoa	CYCL	Cyclospora cayetanensis	2009	Mortality	Rate per 100,000	GUY	Guyana	Americas	All ages	753432	0	0	0
Protozoa	CYCL	Cyclospora cayetanensis	2009	Mortality	Rate per 100,000	HND	Honduras	Americas	<5 years	1075788	0.406467	0.0581885	1.25448
Protozoa	CYCL	Cyclospora cayetanensis	2009	Mortality	Rate per 100,000	HND	Honduras	Americas	≥5 years	7025584	0.189536	0.0238054	0.705503
Protozoa	CYCL	Cyclospora cayetanensis	2009	Mortality	Rate per 100,000	HND	Honduras	Americas	All ages	8101372	0.218343	0.030684	0.751885
Protozoa	CYCL	Cyclospora cayetanensis	2009	Mortality	Rate per 100,000	HRV	Croatia	Europe	<5 years	208160	0	0	0
Protozoa	CYCL	Cyclospora cayetanensis	2009	Mortality	Rate per 100,000	HRV	Croatia	Europe	≥5 years	4105487	0	0	0
Protozoa	CYCL	Cyclospora cayetanensis	2009	Mortality	Rate per 100,000	HRV	Croatia	Europe	All ages	4313647	0	0	0
Protozoa	CYCL	Cyclospora cayetanensis	2009	Mortality	Rate per 100,000	HTI	Haiti	Americas	<5 years	1229790	4.87131	0.628294	15.428
Protozoa	CYCL	Cyclospora cayetanensis	2009	Mortality	Rate per 100,000	HTI	Haiti	Americas	≥5 years	8379848	0.400396	0.0443954	1.40501
Protozoa	CYCL	Cyclospora cayetanensis	2009	Mortality	Rate per 100,000	HTI	Haiti	Americas	All ages	9609638	0.97256	0.131568	3.18208
Protozoa	CYCL	Cyclospora cayetanensis	2009	Mortality	Rate per 100,000	HUN	Hungary	Europe	<5 years	487282	0	0	0
Protozoa	CYCL	Cyclospora cayetanensis	2009	Mortality	Rate per 100,000	HUN	Hungary	Europe	≥5 years	9522186	0	0	0
Protozoa	CYCL	Cyclospora cayetanensis	2009	Mortality	Rate per 100,000	HUN	Hungary	Europe	All ages	10009468	0	0	0
Protozoa	CYCL	Cyclospora cayetanensis	2009	Mortality	Rate per 100,000	IDN	Indonesia	South-East Asia	<5 years	23528346	1.88017	0.370464	5.20025
Protozoa	CYCL	Cyclospora cayetanensis	2009	Mortality	Rate per 100,000	IDN	Indonesia	South-East Asia	≥5 years	218158069	0.953581	0.148134	3.24226
Protozoa	CYCL	Cyclospora cayetanensis	2009	Mortality	Rate per 100,000	IDN	Indonesia	South-East Asia	All ages	241686415	1.04378	0.176704	3.36157
Protozoa	CYCL	Cyclospora cayetanensis	2009	Mortality	Rate per 100,000	IND	India	South-East Asia	<5 years	130309857	0.754522	0.233912	1.93892
Protozoa	CYCL	Cyclospora cayetanensis	2009	Mortality	Rate per 100,000	IND	India	South-East Asia	≥5 years	1086228686	0.831541	0.195358	2.3608
Protozoa	CYCL	Cyclospora cayetanensis	2009	Mortality	Rate per 100,000	IND	India	South-East Asia	All ages	1216538543	0.823291	0.213343	2.28771
Protozoa	CYCL	Cyclospora cayetanensis	2009	Mortality	Rate per 100,000	IRL	Ireland	Europe	<5 years	332008	0	0	0
Protozoa	CYCL	Cyclospora cayetanensis	2009	Mortality	Rate per 100,000	IRL	Ireland	Europe	≥5 years	4186975	0	0	0
Protozoa	CYCL	Cyclospora cayetanensis	2009	Mortality	Rate per 100,000	IRL	Ireland	Europe	All ages	4518983	0	0	0
Protozoa	CYCL	Cyclospora cayetanensis	2009	Mortality	Rate per 100,000	IRN	Iran	Eastern Mediterranean	<5 years	6122997	0.111847	0.021343	0.371907
Protozoa	CYCL	Cyclospora cayetanensis	2009	Mortality	Rate per 100,000	IRN	Iran	Eastern Mediterranean	≥5 years	69855594	0.0259587	0.00417965	0.0905866
Protozoa	CYCL	Cyclospora cayetanensis	2009	Mortality	Rate per 100,000	IRN	Iran	Eastern Mediterranean	All ages	75978591	0.0328803	0.00620892	0.107445
Protozoa	CYCL	Cyclospora cayetanensis	2009	Mortality	Rate per 100,000	IRQ	Iraq	Eastern Mediterranean	<5 years	4551040	1.55861	0.318514	5.07807
Protozoa	CYCL	Cyclospora cayetanensis	2009	Mortality	Rate per 100,000	IRQ	Iraq	Eastern Mediterranean	≥5 years	25019581	0.0320098	0.0051036	0.109797
Protozoa	CYCL	Cyclospora cayetanensis	2009	Mortality	Rate per 100,000	IRQ	Iraq	Eastern Mediterranean	All ages	29570621	0.26696	0.0564673	0.852276
Protozoa	CYCL	Cyclospora cayetanensis	2009	Mortality	Rate per 100,000	ISL	Iceland	Europe	<5 years	22931	0	0	0
Protozoa	CYCL	Cyclospora cayetanensis	2009	Mortality	Rate per 100,000	ISL	Iceland	Europe	≥5 years	296549	0	0	0
Protozoa	CYCL	Cyclospora cayetanensis	2009	Mortality	Rate per 100,000	ISL	Iceland	Europe	All ages	319480	0	0	0
Protozoa	CYCL	Cyclospora cayetanensis	2009	Mortality	Rate per 100,000	ISR	Israel	Europe	<5 years	717031	0	0	0
Protozoa	CYCL	Cyclospora cayetanensis	2009	Mortality	Rate per 100,000	ISR	Israel	Europe	≥5 years	6426395	0	0	0
Protozoa	CYCL	Cyclospora cayetanensis	2009	Mortality	Rate per 100,000	ISR	Israel	Europe	All ages	7143426	0	0	0
Protozoa	CYCL	Cyclospora cayetanensis	2009	Mortality	Rate per 100,000	ITA	Italy	Europe	<5 years	2829789	0	0	0
Protozoa	CYCL	Cyclospora cayetanensis	2009	Mortality	Rate per 100,000	ITA	Italy	Europe	≥5 years	56940955	0	0	0
Protozoa	CYCL	Cyclospora cayetanensis	2009	Mortality	Rate per 100,000	ITA	Italy	Europe	All ages	59770744	0	0	0
Protozoa	CYCL	Cyclospora cayetanensis	2009	Mortality	Rate per 100,000	JAM	Jamaica	Americas	<5 years	232922	0.0540063	0.00696252	0.21527
Protozoa	CYCL	Cyclospora cayetanensis	2009	Mortality	Rate per 100,000	JAM	Jamaica	Americas	≥5 years	2498395	0.0947104	0.0105966	0.348002
Protozoa	CYCL	Cyclospora cayetanensis	2009	Mortality	Rate per 100,000	JAM	Jamaica	Americas	All ages	2731317	0.0912393	0.0104769	0.330675
Protozoa	CYCL	Cyclospora cayetanensis	2009	Mortality	Rate per 100,000	JOR	Jordan	Eastern Mediterranean	<5 years	910400	0.138303	0.0281611	0.48353
Protozoa	CYCL	Cyclospora cayetanensis	2009	Mortality	Rate per 100,000	JOR	Jordan	Eastern Mediterranean	≥5 years	6167372	0.0129689	0.00197442	0.0437206
Protozoa	CYCL	Cyclospora cayetanensis	2009	Mortality	Rate per 100,000	JOR	Jordan	Eastern Mediterranean	All ages	7077772	0.0290904	0.00618929	0.0941544
Protozoa	CYCL	Cyclospora cayetanensis	2009	Mortality	Rate per 100,000	JPN	Japan	Western Pacific	<5 years	5472477	0	0	0
Protozoa	CYCL	Cyclospora cayetanensis	2009	Mortality	Rate per 100,000	JPN	Japan	Western Pacific	≥5 years	122710642	0	0	0
Protozoa	CYCL	Cyclospora cayetanensis	2009	Mortality	Rate per 100,000	JPN	Japan	Western Pacific	All ages	128183119	0	0	0
Protozoa	CYCL	Cyclospora cayetanensis	2009	Mortality	Rate per 100,000	KAZ	Kazakhstan	Europe	<5 years	1628559	0.306769	0.036167	1.12139
Protozoa	CYCL	Cyclospora cayetanensis	2009	Mortality	Rate per 100,000	KAZ	Kazakhstan	Europe	≥5 years	14886151	0.00725159	0.000910809	0.0238696
Protozoa	CYCL	Cyclospora cayetanensis	2009	Mortality	Rate per 100,000	KAZ	Kazakhstan	Europe	All ages	16514710	0.0367878	0.00449965	0.126926
Protozoa	CYCL	Cyclospora cayetanensis	2009	Mortality	Rate per 100,000	KEN	Kenya	Africa	<5 years	6728206	1.40587	0.446655	3.27296
Protozoa	CYCL	Cyclospora cayetanensis	2009	Mortality	Rate per 100,000	KEN	Kenya	Africa	≥5 years	33080362	0.678078	0.154092	1.95081
Protozoa	CYCL	Cyclospora cayetanensis	2009	Mortality	Rate per 100,000	KEN	Kenya	Africa	All ages	39808568	0.801085	0.217515	2.09188
Protozoa	CYCL	Cyclospora cayetanensis	2009	Mortality	Rate per 100,000	KGZ	Kyrgyzstan	Europe	<5 years	574178	0.658171	0.0845731	2.14949
Protozoa	CYCL	Cyclospora cayetanensis	2009	Mortality	Rate per 100,000	KGZ	Kyrgyzstan	Europe	≥5 years	4781573	0.00967428	0.00113613	0.0334071
Protozoa	CYCL	Cyclospora cayetanensis	2009	Mortality	Rate per 100,000	KGZ	Kyrgyzstan	Europe	All ages	5355751	0.0791982	0.0105694	0.251034
Protozoa	CYCL	Cyclospora cayetanensis	2009	Mortality	Rate per 100,000	KHM	Cambodia	Western Pacific	<5 years	1658863	0.357659	0.0173441	1.40848
Protozoa	CYCL	Cyclospora cayetanensis	2009	Mortality	Rate per 100,000	KHM	Cambodia	Western Pacific	≥5 years	12505274	0.0634096	0.00379836	0.2515
Protozoa	CYCL	Cyclospora cayetanensis	2009	Mortality	Rate per 100,000	KHM	Cambodia	Western Pacific	All ages	14164137	0.0978712	0.00568323	0.380228
Protozoa	CYCL	Cyclospora cayetanensis	2009	Mortality	Rate per 100,000	KIR	Kiribati	Western Pacific	<5 years	13990	1.77175	0.0584247	7.64185
Protozoa	CYCL	Cyclospora cayetanensis	2009	Mortality	Rate per 100,000	KIR	Kiribati	Western Pacific	≥5 years	91337	0.742111	0.0280864	3.21235
Protozoa	CYCL	Cyclospora cayetanensis	2009	Mortality	Rate per 100,000	KIR	Kiribati	Western Pacific	All ages	105327	0.878872	0.0365116	3.69066
Protozoa	CYCL	Cyclospora cayetanensis	2009	Mortality	Rate per 100,000	KNA	Saint Kitts and Nevis	Americas	<5 years	3542	0	0	0
Protozoa	CYCL	Cyclospora cayetanensis	2009	Mortality	Rate per 100,000	KNA	Saint Kitts and Nevis	Americas	≥5 years	43356	0	0	0
Protozoa	CYCL	Cyclospora cayetanensis	2009	Mortality	Rate per 100,000	KNA	Saint Kitts and Nevis	Americas	All ages	46898	0	0	0
Protozoa	CYCL	Cyclospora cayetanensis	2009	Mortality	Rate per 100,000	KOR	South Korea	Western Pacific	<5 years	2224990	0	0	0
Protozoa	CYCL	Cyclospora cayetanensis	2009	Mortality	Rate per 100,000	KOR	South Korea	Western Pacific	≥5 years	46222855	0	0	0
Protozoa	CYCL	Cyclospora cayetanensis	2009	Mortality	Rate per 100,000	KOR	South Korea	Western Pacific	All ages	48447845	0	0	0
Protozoa	CYCL	Cyclospora cayetanensis	2009	Mortality	Rate per 100,000	KWT	Kuwait	Eastern Mediterranean	<5 years	244768	0	0	0
Protozoa	CYCL	Cyclospora cayetanensis	2009	Mortality	Rate per 100,000	KWT	Kuwait	Eastern Mediterranean	≥5 years	2478537	0	0	0
Protozoa	CYCL	Cyclospora cayetanensis	2009	Mortality	Rate per 100,000	KWT	Kuwait	Eastern Mediterranean	All ages	2723305	0	0	0
Protozoa	CYCL	Cyclospora cayetanensis	2009	Mortality	Rate per 100,000	LAO	Laos	Western Pacific	<5 years	776842	2.10652	0.0739429	8.51101
Protozoa	CYCL	Cyclospora cayetanensis	2009	Mortality	Rate per 100,000	LAO	Laos	Western Pacific	≥5 years	5418483	0.222037	0.0079469	0.978824
Protozoa	CYCL	Cyclospora cayetanensis	2009	Mortality	Rate per 100,000	LAO	Laos	Western Pacific	All ages	6195325	0.458336	0.0180553	1.86329
Protozoa	CYCL	Cyclospora cayetanensis	2009	Mortality	Rate per 100,000	LBN	Lebanon	Eastern Mediterranean	<5 years	435424	0.0615881	0.00810739	0.241786
Protozoa	CYCL	Cyclospora cayetanensis	2009	Mortality	Rate per 100,000	LBN	Lebanon	Eastern Mediterranean	≥5 years	4523711	0.105256	0.0105548	0.349878
Protozoa	CYCL	Cyclospora cayetanensis	2009	Mortality	Rate per 100,000	LBN	Lebanon	Eastern Mediterranean	All ages	4959135	0.101422	0.0105634	0.337039
Protozoa	CYCL	Cyclospora cayetanensis	2009	Mortality	Rate per 100,000	LBR	Liberia	Africa	<5 years	660927	5.04227	1.37143	13.285
Protozoa	CYCL	Cyclospora cayetanensis	2009	Mortality	Rate per 100,000	LBR	Liberia	Africa	≥5 years	3224793	1.12861	0.229134	3.86891
Protozoa	CYCL	Cyclospora cayetanensis	2009	Mortality	Rate per 100,000	LBR	Liberia	Africa	All ages	3885720	1.79429	0.477829	5.28766
Protozoa	CYCL	Cyclospora cayetanensis	2009	Mortality	Rate per 100,000	LBY	Libya	Eastern Mediterranean	<5 years	698739	0.294104	0.0582113	0.946859
Protozoa	CYCL	Cyclospora cayetanensis	2009	Mortality	Rate per 100,000	LBY	Libya	Eastern Mediterranean	≥5 years	5603065	0.0295976	0.00484227	0.0936277
Protozoa	CYCL	Cyclospora cayetanensis	2009	Mortality	Rate per 100,000	LBY	Libya	Eastern Mediterranean	All ages	6301804	0.0589259	0.0126182	0.195709
Protozoa	CYCL	Cyclospora cayetanensis	2009	Mortality	Rate per 100,000	LCA	Saint Lucia	Americas	<5 years	12506	0	0	0
Protozoa	CYCL	Cyclospora cayetanensis	2009	Mortality	Rate per 100,000	LCA	Saint Lucia	Americas	≥5 years	156824	0.0529841	0.00581833	0.186817
Protozoa	CYCL	Cyclospora cayetanensis	2009	Mortality	Rate per 100,000	LCA	Saint Lucia	Americas	All ages	169330	0.0490709	0.00538861	0.17302
Protozoa	CYCL	Cyclospora cayetanensis	2009	Mortality	Rate per 100,000	LKA	Sri Lanka	South-East Asia	<5 years	1827512	0.146846	0.0353397	0.390268
Protozoa	CYCL	Cyclospora cayetanensis	2009	Mortality	Rate per 100,000	LKA	Sri Lanka	South-East Asia	≥5 years	18869408	0.162256	0.0289806	0.518079
Protozoa	CYCL	Cyclospora cayetanensis	2009	Mortality	Rate per 100,000	LKA	Sri Lanka	South-East Asia	All ages	20696920	0.160895	0.0309976	0.501264
Protozoa	CYCL	Cyclospora cayetanensis	2009	Mortality	Rate per 100,000	LSO	Lesotho	Africa	<5 years	255437	5.27987	1.30656	14.828
Protozoa	CYCL	Cyclospora cayetanensis	2009	Mortality	Rate per 100,000	LSO	Lesotho	Africa	≥5 years	1718077	3.17409	0.670768	9.8168
Protozoa	CYCL	Cyclospora cayetanensis	2009	Mortality	Rate per 100,000	LSO	Lesotho	Africa	All ages	1973514	3.44665	0.800787	10.1211
Protozoa	CYCL	Cyclospora cayetanensis	2009	Mortality	Rate per 100,000	LTU	Lithuania	Europe	<5 years	145389	0	0	0
Protozoa	CYCL	Cyclospora cayetanensis	2009	Mortality	Rate per 100,000	LTU	Lithuania	Europe	≥5 years	3038775	0	0	0
Protozoa	CYCL	Cyclospora cayetanensis	2009	Mortality	Rate per 100,000	LTU	Lithuania	Europe	All ages	3184164	0	0	0
Protozoa	CYCL	Cyclospora cayetanensis	2009	Mortality	Rate per 100,000	LUX	Luxembourg	Europe	<5 years	28513	0	0	0
Protozoa	CYCL	Cyclospora cayetanensis	2009	Mortality	Rate per 100,000	LUX	Luxembourg	Europe	≥5 years	465358	0	0	0
Protozoa	CYCL	Cyclospora cayetanensis	2009	Mortality	Rate per 100,000	LUX	Luxembourg	Europe	All ages	493871	0	0	0
Protozoa	CYCL	Cyclospora cayetanensis	2009	Mortality	Rate per 100,000	LVA	Latvia	Europe	<5 years	111277	0	0	0
Protozoa	CYCL	Cyclospora cayetanensis	2009	Mortality	Rate per 100,000	LVA	Latvia	Europe	≥5 years	2051930	0	0	0
Protozoa	CYCL	Cyclospora cayetanensis	2009	Mortality	Rate per 100,000	LVA	Latvia	Europe	All ages	2163207	0	0	0
Protozoa	CYCL	Cyclospora cayetanensis	2009	Mortality	Rate per 100,000	MAR	Morocco	Eastern Mediterranean	<5 years	3231642	1.10666	0.233462	3.62086
Protozoa	CYCL	Cyclospora cayetanensis	2009	Mortality	Rate per 100,000	MAR	Morocco	Eastern Mediterranean	≥5 years	28585546	0.0474983	0.0079932	0.153544
Protozoa	CYCL	Cyclospora cayetanensis	2009	Mortality	Rate per 100,000	MAR	Morocco	Eastern Mediterranean	All ages	31817188	0.155076	0.0325233	0.503922
Protozoa	CYCL	Cyclospora cayetanensis	2009	Mortality	Rate per 100,000	MCO	Monaco	Europe	<5 years	1265	0	0	0
Protozoa	CYCL	Cyclospora cayetanensis	2009	Mortality	Rate per 100,000	MCO	Monaco	Europe	≥5 years	30695	0	0	0
Protozoa	CYCL	Cyclospora cayetanensis	2009	Mortality	Rate per 100,000	MCO	Monaco	Europe	All ages	31960	0	0	0
Protozoa	CYCL	Cyclospora cayetanensis	2009	Mortality	Rate per 100,000	MDA	Moldova	Europe	<5 years	226143	0.053658	0.00516813	0.215975
Protozoa	CYCL	Cyclospora cayetanensis	2009	Mortality	Rate per 100,000	MDA	Moldova	Europe	≥5 years	3516994	0.00122411	0.000154042	0.00394386
Protozoa	CYCL	Cyclospora cayetanensis	2009	Mortality	Rate per 100,000	MDA	Moldova	Europe	All ages	3743137	0.00439192	0.000534647	0.0167692
Protozoa	CYCL	Cyclospora cayetanensis	2009	Mortality	Rate per 100,000	MDG	Madagascar	Africa	<5 years	3527928	5.04716	1.27989	13.0009
Protozoa	CYCL	Cyclospora cayetanensis	2009	Mortality	Rate per 100,000	MDG	Madagascar	Africa	≥5 years	17703071	1.61116	0.328722	5.03888
Protozoa	CYCL	Cyclospora cayetanensis	2009	Mortality	Rate per 100,000	MDG	Madagascar	Africa	All ages	21230999	2.18211	0.544652	6.10564
Protozoa	CYCL	Cyclospora cayetanensis	2009	Mortality	Rate per 100,000	MDV	Maldives	South-East Asia	<5 years	29924	0.133381	0.0249035	0.376116
Protozoa	CYCL	Cyclospora cayetanensis	2009	Mortality	Rate per 100,000	MDV	Maldives	South-East Asia	≥5 years	312193	0.120903	0.0179972	0.424488
Protozoa	CYCL	Cyclospora cayetanensis	2009	Mortality	Rate per 100,000	MDV	Maldives	South-East Asia	All ages	342117	0.121994	0.0195853	0.409774
Protozoa	CYCL	Cyclospora cayetanensis	2009	Mortality	Rate per 100,000	MEX	Mexico	Americas	<5 years	11296126	0.182081	0.0279668	0.632227
Protozoa	CYCL	Cyclospora cayetanensis	2009	Mortality	Rate per 100,000	MEX	Mexico	Americas	≥5 years	99888379	0.0529685	0.0073541	0.192778
Protozoa	CYCL	Cyclospora cayetanensis	2009	Mortality	Rate per 100,000	MEX	Mexico	Americas	All ages	111184505	0.0660861	0.0110698	0.227466
Protozoa	CYCL	Cyclospora cayetanensis	2009	Mortality	Rate per 100,000	MHL	Marshall Islands	Western Pacific	<5 years	7510	0.628935	0.0230669	2.34635
Protozoa	CYCL	Cyclospora cayetanensis	2009	Mortality	Rate per 100,000	MHL	Marshall Islands	Western Pacific	≥5 years	44510	0.0908434	0.00382763	0.337815
Protozoa	CYCL	Cyclospora cayetanensis	2009	Mortality	Rate per 100,000	MHL	Marshall Islands	Western Pacific	All ages	52020	0.168526	0.00828581	0.622358
Protozoa	CYCL	Cyclospora cayetanensis	2009	Mortality	Rate per 100,000	MKD	North Macedonia	Europe	<5 years	117981	0.0296901	0.00148201	0.14024
Protozoa	CYCL	Cyclospora cayetanensis	2009	Mortality	Rate per 100,000	MKD	North Macedonia	Europe	≥5 years	1947017	0.00536754	0.000591466	0.0195457
Protozoa	CYCL	Cyclospora cayetanensis	2009	Mortality	Rate per 100,000	MKD	North Macedonia	Europe	All ages	2064998	0.00675718	0.000748577	0.024889
Protozoa	CYCL	Cyclospora cayetanensis	2009	Mortality	Rate per 100,000	MLI	Mali	Africa	<5 years	2947453	6.45558	1.65102	17.0549
Protozoa	CYCL	Cyclospora cayetanensis	2009	Mortality	Rate per 100,000	MLI	Mali	Africa	≥5 years	12238412	1.3224	0.258668	4.18391
Protozoa	CYCL	Cyclospora cayetanensis	2009	Mortality	Rate per 100,000	MLI	Mali	Africa	All ages	15185865	2.31871	0.62416	6.11133
Protozoa	CYCL	Cyclospora cayetanensis	2009	Mortality	Rate per 100,000	MLT	Malta	Europe	<5 years	19957	0	0	0
Protozoa	CYCL	Cyclospora cayetanensis	2009	Mortality	Rate per 100,000	MLT	Malta	Europe	≥5 years	399921	0	0	0
Protozoa	CYCL	Cyclospora cayetanensis	2009	Mortality	Rate per 100,000	MLT	Malta	Europe	All ages	419878	0	0	0
Protozoa	CYCL	Cyclospora cayetanensis	2009	Mortality	Rate per 100,000	MMR	Myanmar	South-East Asia	<5 years	4567003	2.96127	0.718327	7.70331
Protozoa	CYCL	Cyclospora cayetanensis	2009	Mortality	Rate per 100,000	MMR	Myanmar	South-East Asia	≥5 years	43920175	0.278585	0.0515905	0.913091
Protozoa	CYCL	Cyclospora cayetanensis	2009	Mortality	Rate per 100,000	MMR	Myanmar	South-East Asia	All ages	48487178	0.531267	0.11851	1.65835
Protozoa	CYCL	Cyclospora cayetanensis	2009	Mortality	Rate per 100,000	MNE	Montenegro	Europe	<5 years	38956	0	0	0
Protozoa	CYCL	Cyclospora cayetanensis	2009	Mortality	Rate per 100,000	MNE	Montenegro	Europe	≥5 years	593659	0.00171425	0.000201945	0.00586827
Protozoa	CYCL	Cyclospora cayetanensis	2009	Mortality	Rate per 100,000	MNE	Montenegro	Europe	All ages	632615	0.00160869	0.000189509	0.00550691
Protozoa	CYCL	Cyclospora cayetanensis	2009	Mortality	Rate per 100,000	MNG	Mongolia	Western Pacific	<5 years	261911	0.569958	0.0201022	2.37485
Protozoa	CYCL	Cyclospora cayetanensis	2009	Mortality	Rate per 100,000	MNG	Mongolia	Western Pacific	≥5 years	2386716	0.00104563	3.5539e-05	0.00444069
Protozoa	CYCL	Cyclospora cayetanensis	2009	Mortality	Rate per 100,000	MNG	Mongolia	Western Pacific	All ages	2648627	0.0573029	0.00203736	0.237984
Protozoa	CYCL	Cyclospora cayetanensis	2009	Mortality	Rate per 100,000	MOZ	Mozambique	Africa	<5 years	3874298	3.47002	0.978531	9.05443
Protozoa	CYCL	Cyclospora cayetanensis	2009	Mortality	Rate per 100,000	MOZ	Mozambique	Africa	≥5 years	18220930	1.11993	0.240959	3.0141
Protozoa	CYCL	Cyclospora cayetanensis	2009	Mortality	Rate per 100,000	MOZ	Mozambique	Africa	All ages	22095228	1.53201	0.408714	3.92271
Protozoa	CYCL	Cyclospora cayetanensis	2009	Mortality	Rate per 100,000	MRT	Mauritania	Africa	<5 years	551644	3.82634	0.924787	10.8912
Protozoa	CYCL	Cyclospora cayetanensis	2009	Mortality	Rate per 100,000	MRT	Mauritania	Africa	≥5 years	2680912	0.894399	0.172628	2.78623
Protozoa	CYCL	Cyclospora cayetanensis	2009	Mortality	Rate per 100,000	MRT	Mauritania	Africa	All ages	3232556	1.39474	0.353544	3.90786
Protozoa	CYCL	Cyclospora cayetanensis	2009	Mortality	Rate per 100,000	MUS	Mauritius	Africa	<5 years	85676	0.114526	0.0228166	0.413931
Protozoa	CYCL	Cyclospora cayetanensis	2009	Mortality	Rate per 100,000	MUS	Mauritius	Africa	≥5 years	1191329	0.0963232	0.0172479	0.318931
Protozoa	CYCL	Cyclospora cayetanensis	2009	Mortality	Rate per 100,000	MUS	Mauritius	Africa	All ages	1277005	0.0975444	0.0186078	0.314997
Protozoa	CYCL	Cyclospora cayetanensis	2009	Mortality	Rate per 100,000	MWI	Malawi	Africa	<5 years	2617723	5.56095	1.13385	16.0482
Protozoa	CYCL	Cyclospora cayetanensis	2009	Mortality	Rate per 100,000	MWI	Malawi	Africa	≥5 years	11564959	3.03687	0.413221	10.6342
Protozoa	CYCL	Cyclospora cayetanensis	2009	Mortality	Rate per 100,000	MWI	Malawi	Africa	All ages	14182682	3.50274	0.593296	11.7941
Protozoa	CYCL	Cyclospora cayetanensis	2009	Mortality	Rate per 100,000	MYS	Malaysia	Western Pacific	<5 years	2592081	0.0174188	0.00070832	0.0650991
Protozoa	CYCL	Cyclospora cayetanensis	2009	Mortality	Rate per 100,000	MYS	Malaysia	Western Pacific	≥5 years	25260411	0.0734773	0.00353694	0.283625
Protozoa	CYCL	Cyclospora cayetanensis	2009	Mortality	Rate per 100,000	MYS	Malaysia	Western Pacific	All ages	27852492	0.0682602	0.00333008	0.261819
Protozoa	CYCL	Cyclospora cayetanensis	2009	Mortality	Rate per 100,000	NAM	Namibia	Africa	<5 years	272111	2.88998	0.584293	8.72784
Protozoa	CYCL	Cyclospora cayetanensis	2009	Mortality	Rate per 100,000	NAM	Namibia	Africa	≥5 years	1789634	1.31251	0.242741	4.50558
Protozoa	CYCL	Cyclospora cayetanensis	2009	Mortality	Rate per 100,000	NAM	Namibia	Africa	All ages	2061745	1.52071	0.328913	4.84826
Protozoa	CYCL	Cyclospora cayetanensis	2009	Mortality	Rate per 100,000	NER	Niger	Africa	<5 years	3213325	10.9637	2.94873	27.0167
Protozoa	CYCL	Cyclospora cayetanensis	2009	Mortality	Rate per 100,000	NER	Niger	Africa	≥5 years	12433524	3.13088	0.584043	9.86722
Protozoa	CYCL	Cyclospora cayetanensis	2009	Mortality	Rate per 100,000	NER	Niger	Africa	All ages	15646849	4.73946	1.17963	13.3397
Protozoa	CYCL	Cyclospora cayetanensis	2009	Mortality	Rate per 100,000	NGA	Nigeria	Africa	<5 years	28633340	39.4388	5.15199	136.453
Protozoa	CYCL	Cyclospora cayetanensis	2009	Mortality	Rate per 100,000	NGA	Nigeria	Africa	≥5 years	131161274	3.99295	0.496489	13.244
Protozoa	CYCL	Cyclospora cayetanensis	2009	Mortality	Rate per 100,000	NGA	Nigeria	Africa	All ages	159794614	10.3444	1.43677	34.8978
Protozoa	CYCL	Cyclospora cayetanensis	2009	Mortality	Rate per 100,000	NIC	Nicaragua	Americas	<5 years	664993	0.522877	0.0718529	1.72662
Protozoa	CYCL	Cyclospora cayetanensis	2009	Mortality	Rate per 100,000	NIC	Nicaragua	Americas	≥5 years	4951461	0.0211478	0.00246982	0.0841677
Protozoa	CYCL	Cyclospora cayetanensis	2009	Mortality	Rate per 100,000	NIC	Nicaragua	Americas	All ages	5616454	0.080553	0.0113055	0.265604
Protozoa	CYCL	Cyclospora cayetanensis	2009	Mortality	Rate per 100,000	NIU	Niue	Western Pacific	<5 years	165	0	0	0
Protozoa	CYCL	Cyclospora cayetanensis	2009	Mortality	Rate per 100,000	NIU	Niue	Western Pacific	≥5 years	1613	0	0	0
Protozoa	CYCL	Cyclospora cayetanensis	2009	Mortality	Rate per 100,000	NIU	Niue	Western Pacific	All ages	1778	0	0	0
Protozoa	CYCL	Cyclospora cayetanensis	2009	Mortality	Rate per 100,000	NLD	Netherlands	Europe	<5 years	941184	0	0	0
Protozoa	CYCL	Cyclospora cayetanensis	2009	Mortality	Rate per 100,000	NLD	Netherlands	Europe	≥5 years	15697315	0	0	0
Protozoa	CYCL	Cyclospora cayetanensis	2009	Mortality	Rate per 100,000	NLD	Netherlands	Europe	All ages	16638499	0	0	0
Protozoa	CYCL	Cyclospora cayetanensis	2009	Mortality	Rate per 100,000	NOR	Norway	Europe	<5 years	298461	0	0	0
Protozoa	CYCL	Cyclospora cayetanensis	2009	Mortality	Rate per 100,000	NOR	Norway	Europe	≥5 years	4500663	0	0	0
Protozoa	CYCL	Cyclospora cayetanensis	2009	Mortality	Rate per 100,000	NOR	Norway	Europe	All ages	4799124	0	0	0
Protozoa	CYCL	Cyclospora cayetanensis	2009	Mortality	Rate per 100,000	NPL	Nepal	South-East Asia	<5 years	3148880	3.46987	0.537195	10.1932
Protozoa	CYCL	Cyclospora cayetanensis	2009	Mortality	Rate per 100,000	NPL	Nepal	South-East Asia	≥5 years	23936572	1.52939	0.175143	4.69847
Protozoa	CYCL	Cyclospora cayetanensis	2009	Mortality	Rate per 100,000	NPL	Nepal	South-East Asia	All ages	27085452	1.75498	0.2273	4.95221
Protozoa	CYCL	Cyclospora cayetanensis	2009	Mortality	Rate per 100,000	NRU	Nauru	Western Pacific	<5 years	1382	0	0	0
Protozoa	CYCL	Cyclospora cayetanensis	2009	Mortality	Rate per 100,000	NRU	Nauru	Western Pacific	≥5 years	8623	0	0	0
Protozoa	CYCL	Cyclospora cayetanensis	2009	Mortality	Rate per 100,000	NRU	Nauru	Western Pacific	All ages	10005	0	0	0
Protozoa	CYCL	Cyclospora cayetanensis	2009	Mortality	Rate per 100,000	NZL	New Zealand	Western Pacific	<5 years	304142	0	0	0
Protozoa	CYCL	Cyclospora cayetanensis	2009	Mortality	Rate per 100,000	NZL	New Zealand	Western Pacific	≥5 years	3977332	0	0	0
Protozoa	CYCL	Cyclospora cayetanensis	2009	Mortality	Rate per 100,000	NZL	New Zealand	Western Pacific	All ages	4281474	0	0	0
Protozoa	CYCL	Cyclospora cayetanensis	2009	Mortality	Rate per 100,000	OMN	Oman	Eastern Mediterranean	<5 years	275478	0	0	0
Protozoa	CYCL	Cyclospora cayetanensis	2009	Mortality	Rate per 100,000	OMN	Oman	Eastern Mediterranean	≥5 years	2379563	0	0	0
Protozoa	CYCL	Cyclospora cayetanensis	2009	Mortality	Rate per 100,000	OMN	Oman	Eastern Mediterranean	All ages	2655041	0	0	0
Protozoa	CYCL	Cyclospora cayetanensis	2009	Mortality	Rate per 100,000	PAK	Pakistan	Eastern Mediterranean	<5 years	27512196	4.54649	1.25391	10.911
Protozoa	CYCL	Cyclospora cayetanensis	2009	Mortality	Rate per 100,000	PAK	Pakistan	Eastern Mediterranean	≥5 years	164359473	0.863875	0.177173	2.40184
Protozoa	CYCL	Cyclospora cayetanensis	2009	Mortality	Rate per 100,000	PAK	Pakistan	Eastern Mediterranean	All ages	191871669	1.39192	0.357909	3.47784
Protozoa	CYCL	Cyclospora cayetanensis	2009	Mortality	Rate per 100,000	PAN	Panama	Americas	<5 years	363404	0	0	0
Protozoa	CYCL	Cyclospora cayetanensis	2009	Mortality	Rate per 100,000	PAN	Panama	Americas	≥5 years	3169006	0	0	0
Protozoa	CYCL	Cyclospora cayetanensis	2009	Mortality	Rate per 100,000	PAN	Panama	Americas	All ages	3532410	0	0	0
Protozoa	CYCL	Cyclospora cayetanensis	2009	Mortality	Rate per 100,000	PER	Peru	Americas	<5 years	2965837	0.354407	0.074476	1.05596
Protozoa	CYCL	Cyclospora cayetanensis	2009	Mortality	Rate per 100,000	PER	Peru	Americas	≥5 years	25842369	0.0482604	0.00735607	0.179589
Protozoa	CYCL	Cyclospora cayetanensis	2009	Mortality	Rate per 100,000	PER	Peru	Americas	All ages	28808206	0.0797785	0.0169426	0.248472
Protozoa	CYCL	Cyclospora cayetanensis	2009	Mortality	Rate per 100,000	PHL	Philippines	Western Pacific	<5 years	11806836	0.719461	0.0248414	2.9907
Protozoa	CYCL	Cyclospora cayetanensis	2009	Mortality	Rate per 100,000	PHL	Philippines	Western Pacific	≥5 years	81646802	0.0764286	0.00262137	0.349584
Protozoa	CYCL	Cyclospora cayetanensis	2009	Mortality	Rate per 100,000	PHL	Philippines	Western Pacific	All ages	93453638	0.157669	0.00594616	0.645699
Protozoa	CYCL	Cyclospora cayetanensis	2009	Mortality	Rate per 100,000	PLW	Palau	Western Pacific	<5 years	1281	0.818311	0.0293854	2.81551
Protozoa	CYCL	Cyclospora cayetanensis	2009	Mortality	Rate per 100,000	PLW	Palau	Western Pacific	≥5 years	17583	0.278535	0.0131396	0.940183
Protozoa	CYCL	Cyclospora cayetanensis	2009	Mortality	Rate per 100,000	PLW	Palau	Western Pacific	All ages	18864	0.31519	0.0153017	1.08171
Protozoa	CYCL	Cyclospora cayetanensis	2009	Mortality	Rate per 100,000	PNG	Papua New Guinea	Western Pacific	<5 years	1024485	1.34331	0.0415803	5.39467
Protozoa	CYCL	Cyclospora cayetanensis	2009	Mortality	Rate per 100,000	PNG	Papua New Guinea	Western Pacific	≥5 years	6269419	0.225709	0.00791068	0.962019
Protozoa	CYCL	Cyclospora cayetanensis	2009	Mortality	Rate per 100,000	PNG	Papua New Guinea	Western Pacific	All ages	7293904	0.382685	0.0143303	1.54297
Protozoa	CYCL	Cyclospora cayetanensis	2009	Mortality	Rate per 100,000	POL	Poland	Europe	<5 years	1886422	0	0	0
Protozoa	CYCL	Cyclospora cayetanensis	2009	Mortality	Rate per 100,000	POL	Poland	Europe	≥5 years	36103727	0	0	0
Protozoa	CYCL	Cyclospora cayetanensis	2009	Mortality	Rate per 100,000	POL	Poland	Europe	All ages	37990149	0	0	0
Protozoa	CYCL	Cyclospora cayetanensis	2009	Mortality	Rate per 100,000	PRK	North Korea	South-East Asia	<5 years	1674283	0.798661	0.186592	2.1186
Protozoa	CYCL	Cyclospora cayetanensis	2009	Mortality	Rate per 100,000	PRK	North Korea	South-East Asia	≥5 years	23149816	0.00876898	0.00165899	0.0291624
Protozoa	CYCL	Cyclospora cayetanensis	2009	Mortality	Rate per 100,000	PRK	North Korea	South-East Asia	All ages	24824099	0.0620439	0.0148297	0.163052
Protozoa	CYCL	Cyclospora cayetanensis	2009	Mortality	Rate per 100,000	PRT	Portugal	Europe	<5 years	523275	0	0	0
Protozoa	CYCL	Cyclospora cayetanensis	2009	Mortality	Rate per 100,000	PRT	Portugal	Europe	≥5 years	10046693	0	0	0
Protozoa	CYCL	Cyclospora cayetanensis	2009	Mortality	Rate per 100,000	PRT	Portugal	Europe	All ages	10569968	0	0	0
Protozoa	CYCL	Cyclospora cayetanensis	2009	Mortality	Rate per 100,000	PRY	Paraguay	Americas	<5 years	616435	0.633252	0.0904596	2.29093
Protozoa	CYCL	Cyclospora cayetanensis	2009	Mortality	Rate per 100,000	PRY	Paraguay	Americas	≥5 years	5024710	0.0881482	0.00979833	0.312809
Protozoa	CYCL	Cyclospora cayetanensis	2009	Mortality	Rate per 100,000	PRY	Paraguay	Americas	All ages	5641145	0.147714	0.0214373	0.536113
Protozoa	CYCL	Cyclospora cayetanensis	2009	Mortality	Rate per 100,000	QAT	Qatar	Eastern Mediterranean	<5 years	82056	0	0	0
Protozoa	CYCL	Cyclospora cayetanensis	2009	Mortality	Rate per 100,000	QAT	Qatar	Eastern Mediterranean	≥5 years	1434698	0	0	0
Protozoa	CYCL	Cyclospora cayetanensis	2009	Mortality	Rate per 100,000	QAT	Qatar	Eastern Mediterranean	All ages	1516754	0	0	0
Protozoa	CYCL	Cyclospora cayetanensis	2009	Mortality	Rate per 100,000	ROU	Romania	Europe	<5 years	1057006	0	0	0
Protozoa	CYCL	Cyclospora cayetanensis	2009	Mortality	Rate per 100,000	ROU	Romania	Europe	≥5 years	19589349	0	0	0
Protozoa	CYCL	Cyclospora cayetanensis	2009	Mortality	Rate per 100,000	ROU	Romania	Europe	All ages	20646355	0	0	0
Protozoa	CYCL	Cyclospora cayetanensis	2009	Mortality	Rate per 100,000	RUS	Russia	Europe	<5 years	7719861	0.0623113	0.00719498	0.228586
Protozoa	CYCL	Cyclospora cayetanensis	2009	Mortality	Rate per 100,000	RUS	Russia	Europe	≥5 years	136094523	0.00842115	0.00104641	0.0274813
Protozoa	CYCL	Cyclospora cayetanensis	2009	Mortality	Rate per 100,000	RUS	Russia	Europe	All ages	143814384	0.0113139	0.00148754	0.0381037
Protozoa	CYCL	Cyclospora cayetanensis	2009	Mortality	Rate per 100,000	RWA	Rwanda	Africa	<5 years	1643794	3.81343	1.01822	9.53331
Protozoa	CYCL	Cyclospora cayetanensis	2009	Mortality	Rate per 100,000	RWA	Rwanda	Africa	≥5 years	8288187	0.822114	0.155143	2.42828
Protozoa	CYCL	Cyclospora cayetanensis	2009	Mortality	Rate per 100,000	RWA	Rwanda	Africa	All ages	9931981	1.31719	0.330104	3.47673
Protozoa	CYCL	Cyclospora cayetanensis	2009	Mortality	Rate per 100,000	SAU	Saudi Arabia	Eastern Mediterranean	<5 years	2435897	0	0	0
Protozoa	CYCL	Cyclospora cayetanensis	2009	Mortality	Rate per 100,000	SAU	Saudi Arabia	Eastern Mediterranean	≥5 years	21314372	0	0	0
Protozoa	CYCL	Cyclospora cayetanensis	2009	Mortality	Rate per 100,000	SAU	Saudi Arabia	Eastern Mediterranean	All ages	23750269	0	0	0
Protozoa	CYCL	Cyclospora cayetanensis	2009	Mortality	Rate per 100,000	SDN	Sudan	Eastern Mediterranean	<5 years	5822357	4.31285	0.876991	13.4006
Protozoa	CYCL	Cyclospora cayetanensis	2009	Mortality	Rate per 100,000	SDN	Sudan	Eastern Mediterranean	≥5 years	28265940	0.137725	0.0204837	0.479522
Protozoa	CYCL	Cyclospora cayetanensis	2009	Mortality	Rate per 100,000	SDN	Sudan	Eastern Mediterranean	All ages	34088297	0.850846	0.187587	2.56223
Protozoa	CYCL	Cyclospora cayetanensis	2009	Mortality	Rate per 100,000	SEAR	South-East Asian Region	South-East Asia	<5 years	187018892	1.03986	0.36405	2.27062
Protozoa	CYCL	Cyclospora cayetanensis	2009	Mortality	Rate per 100,000	SEAR	South-East Asian Region	South-East Asia	≥5 years	1612445144	0.769079	0.181147	2.09827
Protozoa	CYCL	Cyclospora cayetanensis	2009	Mortality	Rate per 100,000	SEAR	South-East Asian Region	South-East Asia	All ages	1799464036	0.797222	0.216914	2.05302
Protozoa	CYCL	Cyclospora cayetanensis	2009	Mortality	Rate per 100,000	SEN	Senegal	Africa	<5 years	2007350	5.73163	1.39728	16.2699
Protozoa	CYCL	Cyclospora cayetanensis	2009	Mortality	Rate per 100,000	SEN	Senegal	Africa	≥5 years	10183532	1.66645	0.339482	4.83447
Protozoa	CYCL	Cyclospora cayetanensis	2009	Mortality	Rate per 100,000	SEN	Senegal	Africa	All ages	12190882	2.33583	0.573728	6.45074
Protozoa	CYCL	Cyclospora cayetanensis	2009	Mortality	Rate per 100,000	SGP	Singapore	Western Pacific	<5 years	222640	0	0	0
Protozoa	CYCL	Cyclospora cayetanensis	2009	Mortality	Rate per 100,000	SGP	Singapore	Western Pacific	≥5 years	4685234	0	0	0
Protozoa	CYCL	Cyclospora cayetanensis	2009	Mortality	Rate per 100,000	SGP	Singapore	Western Pacific	All ages	4907874	0	0	0
Protozoa	CYCL	Cyclospora cayetanensis	2009	Mortality	Rate per 100,000	SLB	Solomon Islands	Western Pacific	<5 years	79475	0.3599	0.0114572	1.48859
Protozoa	CYCL	Cyclospora cayetanensis	2009	Mortality	Rate per 100,000	SLB	Solomon Islands	Western Pacific	≥5 years	433657	0.28633	0.0102572	1.24285
Protozoa	CYCL	Cyclospora cayetanensis	2009	Mortality	Rate per 100,000	SLB	Solomon Islands	Western Pacific	All ages	513132	0.297725	0.011168	1.23466
Protozoa	CYCL	Cyclospora cayetanensis	2009	Mortality	Rate per 100,000	SLE	Sierra Leone	Africa	<5 years	990872	9.21584	2.40389	23.4686
Protozoa	CYCL	Cyclospora cayetanensis	2009	Mortality	Rate per 100,000	SLE	Sierra Leone	Africa	≥5 years	4979369	2.18085	0.450649	6.82652
Protozoa	CYCL	Cyclospora cayetanensis	2009	Mortality	Rate per 100,000	SLE	Sierra Leone	Africa	All ages	5970241	3.34844	0.856412	9.2902
Protozoa	CYCL	Cyclospora cayetanensis	2009	Mortality	Rate per 100,000	SLV	El Salvador	Americas	<5 years	589054	0.227602	0.0392516	0.731955
Protozoa	CYCL	Cyclospora cayetanensis	2009	Mortality	Rate per 100,000	SLV	El Salvador	Americas	≥5 years	5449759	0.106674	0.0149052	0.381653
Protozoa	CYCL	Cyclospora cayetanensis	2009	Mortality	Rate per 100,000	SLV	El Salvador	Americas	All ages	6038813	0.11847	0.0182888	0.39625
Protozoa	CYCL	Cyclospora cayetanensis	2009	Mortality	Rate per 100,000	SMR	San Marino	Europe	<5 years	1585	0	0	0
Protozoa	CYCL	Cyclospora cayetanensis	2009	Mortality	Rate per 100,000	SMR	San Marino	Europe	≥5 years	28312	0	0	0
Protozoa	CYCL	Cyclospora cayetanensis	2009	Mortality	Rate per 100,000	SMR	San Marino	Europe	All ages	29897	0	0	0
Protozoa	CYCL	Cyclospora cayetanensis	2009	Mortality	Rate per 100,000	SOM	Somalia	Eastern Mediterranean	<5 years	2340656	10.8635	2.05491	32.355
Protozoa	CYCL	Cyclospora cayetanensis	2009	Mortality	Rate per 100,000	SOM	Somalia	Eastern Mediterranean	≥5 years	9468546	3.20219	0.541633	11.4359
Protozoa	CYCL	Cyclospora cayetanensis	2009	Mortality	Rate per 100,000	SOM	Somalia	Eastern Mediterranean	All ages	11809202	4.7207	1.03463	15.0756
Protozoa	CYCL	Cyclospora cayetanensis	2009	Mortality	Rate per 100,000	SRB	Serbia	Europe	<5 years	349499	0	0	0
Protozoa	CYCL	Cyclospora cayetanensis	2009	Mortality	Rate per 100,000	SRB	Serbia	Europe	≥5 years	7090389	0.0100419	0.00126479	0.035454
Protozoa	CYCL	Cyclospora cayetanensis	2009	Mortality	Rate per 100,000	SRB	Serbia	Europe	All ages	7439888	0.00957012	0.00120537	0.0337885
Protozoa	CYCL	Cyclospora cayetanensis	2009	Mortality	Rate per 100,000	SSD	South Sudan	Africa	<5 years	1590327	5.88305	1.54321	15.0906
Protozoa	CYCL	Cyclospora cayetanensis	2009	Mortality	Rate per 100,000	SSD	South Sudan	Africa	≥5 years	7444228	2.28084	0.456975	7.39786
Protozoa	CYCL	Cyclospora cayetanensis	2009	Mortality	Rate per 100,000	SSD	South Sudan	Africa	All ages	9034555	2.91493	0.681957	8.25838
Protozoa	CYCL	Cyclospora cayetanensis	2009	Mortality	Rate per 100,000	STP	Sao Tome and Principe	Africa	<5 years	28999	2.2149	0.523625	6.30414
Protozoa	CYCL	Cyclospora cayetanensis	2009	Mortality	Rate per 100,000	STP	Sao Tome and Principe	Africa	≥5 years	146843	0.588566	0.118766	1.73386
Protozoa	CYCL	Cyclospora cayetanensis	2009	Mortality	Rate per 100,000	STP	Sao Tome and Principe	Africa	All ages	175842	0.856773	0.206167	2.35532
Protozoa	CYCL	Cyclospora cayetanensis	2009	Mortality	Rate per 100,000	SUR	Suriname	Americas	<5 years	55299	0.189988	0.0246432	0.681226
Protozoa	CYCL	Cyclospora cayetanensis	2009	Mortality	Rate per 100,000	SUR	Suriname	Americas	≥5 years	485092	0.150475	0.0179396	0.546562
Protozoa	CYCL	Cyclospora cayetanensis	2009	Mortality	Rate per 100,000	SUR	Suriname	Americas	All ages	540391	0.154519	0.0183327	0.557099
Protozoa	CYCL	Cyclospora cayetanensis	2009	Mortality	Rate per 100,000	SVK	Slovakia	Europe	<5 years	273115	0	0	0
Protozoa	CYCL	Cyclospora cayetanensis	2009	Mortality	Rate per 100,000	SVK	Slovakia	Europe	≥5 years	5108025	0	0	0
Protozoa	CYCL	Cyclospora cayetanensis	2009	Mortality	Rate per 100,000	SVK	Slovakia	Europe	All ages	5381140	0	0	0
Protozoa	CYCL	Cyclospora cayetanensis	2009	Mortality	Rate per 100,000	SVN	Slovenia	Europe	<5 years	98264	0	0	0
Protozoa	CYCL	Cyclospora cayetanensis	2009	Mortality	Rate per 100,000	SVN	Slovenia	Europe	≥5 years	1929923	0	0	0
Protozoa	CYCL	Cyclospora cayetanensis	2009	Mortality	Rate per 100,000	SVN	Slovenia	Europe	All ages	2028187	0	0	0
Protozoa	CYCL	Cyclospora cayetanensis	2009	Mortality	Rate per 100,000	SWE	Sweden	Europe	<5 years	536983	0	0	0
Protozoa	CYCL	Cyclospora cayetanensis	2009	Mortality	Rate per 100,000	SWE	Sweden	Europe	≥5 years	8719642	0	0	0
Protozoa	CYCL	Cyclospora cayetanensis	2009	Mortality	Rate per 100,000	SWE	Sweden	Europe	All ages	9256625	0	0	0
Protozoa	CYCL	Cyclospora cayetanensis	2009	Mortality	Rate per 100,000	SWZ	Eswatini	Africa	<5 years	153630	6.05259	1.479	16.6796
Protozoa	CYCL	Cyclospora cayetanensis	2009	Mortality	Rate per 100,000	SWZ	Eswatini	Africa	≥5 years	948188	1.41041	0.277281	4.23197
Protozoa	CYCL	Cyclospora cayetanensis	2009	Mortality	Rate per 100,000	SWZ	Eswatini	Africa	All ages	1101818	2.05769	0.516342	5.68134
Protozoa	CYCL	Cyclospora cayetanensis	2009	Mortality	Rate per 100,000	SYC	Seychelles	Africa	<5 years	7217	0.116379	0.0162252	0.400986
Protozoa	CYCL	Cyclospora cayetanensis	2009	Mortality	Rate per 100,000	SYC	Seychelles	Africa	≥5 years	85868	0.246616	0.0469083	0.864598
Protozoa	CYCL	Cyclospora cayetanensis	2009	Mortality	Rate per 100,000	SYC	Seychelles	Africa	All ages	93085	0.236518	0.0454696	0.81607
Protozoa	CYCL	Cyclospora cayetanensis	2009	Mortality	Rate per 100,000	SYR	Syria	Eastern Mediterranean	<5 years	2894111	0.10021	0.0210674	0.32165
Protozoa	CYCL	Cyclospora cayetanensis	2009	Mortality	Rate per 100,000	SYR	Syria	Eastern Mediterranean	≥5 years	18829552	0.0145603	0.00221392	0.0515521
Protozoa	CYCL	Cyclospora cayetanensis	2009	Mortality	Rate per 100,000	SYR	Syria	Eastern Mediterranean	All ages	21723663	0.0259709	0.00588381	0.0836621
Protozoa	CYCL	Cyclospora cayetanensis	2009	Mortality	Rate per 100,000	TCD	Chad	Africa	<5 years	2371618	12.5279	3.30151	32.0806
Protozoa	CYCL	Cyclospora cayetanensis	2009	Mortality	Rate per 100,000	TCD	Chad	Africa	≥5 years	9316616	2.70415	0.528865	8.37502
Protozoa	CYCL	Cyclospora cayetanensis	2009	Mortality	Rate per 100,000	TCD	Chad	Africa	All ages	11688234	4.69746	1.23091	12.9909
Protozoa	CYCL	Cyclospora cayetanensis	2009	Mortality	Rate per 100,000	TGO	Togo	Africa	<5 years	1048926	5.19578	1.37146	13.0763
Protozoa	CYCL	Cyclospora cayetanensis	2009	Mortality	Rate per 100,000	TGO	Togo	Africa	≥5 years	5413878	1.69532	0.352564	5.06662
Protozoa	CYCL	Cyclospora cayetanensis	2009	Mortality	Rate per 100,000	TGO	Togo	Africa	All ages	6462804	2.26345	0.583575	6.38584
Protozoa	CYCL	Cyclospora cayetanensis	2009	Mortality	Rate per 100,000	THA	Thailand	South-East Asia	<5 years	4330814	0.077104	0.014263	0.231968
Protozoa	CYCL	Cyclospora cayetanensis	2009	Mortality	Rate per 100,000	THA	Thailand	South-East Asia	≥5 years	63543535	0.257117	0.0366477	0.812293
Protozoa	CYCL	Cyclospora cayetanensis	2009	Mortality	Rate per 100,000	THA	Thailand	South-East Asia	All ages	67874349	0.245631	0.0359529	0.774916
Protozoa	CYCL	Cyclospora cayetanensis	2009	Mortality	Rate per 100,000	TJK	Tajikistan	Europe	<5 years	996976	1.79681	0.231543	5.78113
Protozoa	CYCL	Cyclospora cayetanensis	2009	Mortality	Rate per 100,000	TJK	Tajikistan	Europe	≥5 years	6415168	0.0375154	0.0042468	0.128008
Protozoa	CYCL	Cyclospora cayetanensis	2009	Mortality	Rate per 100,000	TJK	Tajikistan	Europe	All ages	7412144	0.274151	0.0392178	0.887213
Protozoa	CYCL	Cyclospora cayetanensis	2009	Mortality	Rate per 100,000	TKM	Turkmenistan	Europe	<5 years	563889	1.35635	0.16456	4.76409
Protozoa	CYCL	Cyclospora cayetanensis	2009	Mortality	Rate per 100,000	TKM	Turkmenistan	Europe	≥5 years	4832913	0.0104322	0.00131014	0.0334113
Protozoa	CYCL	Cyclospora cayetanensis	2009	Mortality	Rate per 100,000	TKM	Turkmenistan	Europe	All ages	5396802	0.151061	0.0188522	0.537207
Protozoa	CYCL	Cyclospora cayetanensis	2009	Mortality	Rate per 100,000	TLS	Timor-Leste	South-East Asia	<5 years	160561	3.79619	0.906889	9.75433
Protozoa	CYCL	Cyclospora cayetanensis	2009	Mortality	Rate per 100,000	TLS	Timor-Leste	South-East Asia	≥5 years	885315	0.328638	0.0591298	1.04446
Protozoa	CYCL	Cyclospora cayetanensis	2009	Mortality	Rate per 100,000	TLS	Timor-Leste	South-East Asia	All ages	1045876	0.86097	0.208649	2.42122
Protozoa	CYCL	Cyclospora cayetanensis	2009	Mortality	Rate per 100,000	TON	Tonga	Western Pacific	<5 years	14375	0.0677935	0.00235028	0.271953
Protozoa	CYCL	Cyclospora cayetanensis	2009	Mortality	Rate per 100,000	TON	Tonga	Western Pacific	≥5 years	92751	0.0765293	0.00368896	0.286301
Protozoa	CYCL	Cyclospora cayetanensis	2009	Mortality	Rate per 100,000	TON	Tonga	Western Pacific	All ages	107126	0.0753571	0.00381296	0.275427
Protozoa	CYCL	Cyclospora cayetanensis	2009	Mortality	Rate per 100,000	TTO	Trinidad and Tobago	Americas	<5 years	94405	0	0	0
Protozoa	CYCL	Cyclospora cayetanensis	2009	Mortality	Rate per 100,000	TTO	Trinidad and Tobago	Americas	≥5 years	1281042	0	0	0
Protozoa	CYCL	Cyclospora cayetanensis	2009	Mortality	Rate per 100,000	TTO	Trinidad and Tobago	Americas	All ages	1375447	0	0	0
Protozoa	CYCL	Cyclospora cayetanensis	2009	Mortality	Rate per 100,000	TUN	Tunisia	Eastern Mediterranean	<5 years	873101	0.114681	0.0231207	0.371331
Protozoa	CYCL	Cyclospora cayetanensis	2009	Mortality	Rate per 100,000	TUN	Tunisia	Eastern Mediterranean	≥5 years	9721600	0.0312565	0.00467419	0.110626
Protozoa	CYCL	Cyclospora cayetanensis	2009	Mortality	Rate per 100,000	TUN	Tunisia	Eastern Mediterranean	All ages	10594701	0.0381315	0.00665533	0.124417
Protozoa	CYCL	Cyclospora cayetanensis	2009	Mortality	Rate per 100,000	TUR	Turkey	Europe	<5 years	6239039	0.0372033	0.00394435	0.145397
Protozoa	CYCL	Cyclospora cayetanensis	2009	Mortality	Rate per 100,000	TUR	Turkey	Europe	≥5 years	65783393	0.0186657	0.00194494	0.0732163
Protozoa	CYCL	Cyclospora cayetanensis	2009	Mortality	Rate per 100,000	TUR	Turkey	Europe	All ages	72022432	0.0202716	0.00207413	0.0771299
Protozoa	CYCL	Cyclospora cayetanensis	2009	Mortality	Rate per 100,000	TUV	Tuvalu	Western Pacific	<5 years	1182	2.23293	0.0893098	8.15628
Protozoa	CYCL	Cyclospora cayetanensis	2009	Mortality	Rate per 100,000	TUV	Tuvalu	Western Pacific	≥5 years	9210	1.50237	0.073474	5.56037
Protozoa	CYCL	Cyclospora cayetanensis	2009	Mortality	Rate per 100,000	TUV	Tuvalu	Western Pacific	All ages	10392	1.58546	0.0817459	5.88961
Protozoa	CYCL	Cyclospora cayetanensis	2009	Mortality	Rate per 100,000	TZA	Tanzania	Africa	<5 years	7621348	5.97764	1.3567	15.3809
Protozoa	CYCL	Cyclospora cayetanensis	2009	Mortality	Rate per 100,000	TZA	Tanzania	Africa	≥5 years	35508849	1.71789	0.325695	5.06957
Protozoa	CYCL	Cyclospora cayetanensis	2009	Mortality	Rate per 100,000	TZA	Tanzania	Africa	All ages	43130197	2.47061	0.519261	6.48524
Protozoa	CYCL	Cyclospora cayetanensis	2009	Mortality	Rate per 100,000	UGA	Uganda	Africa	<5 years	5972606	2.06498	0.551008	5.44792
Protozoa	CYCL	Cyclospora cayetanensis	2009	Mortality	Rate per 100,000	UGA	Uganda	Africa	≥5 years	25015514	0.910473	0.189138	2.77574
Protozoa	CYCL	Cyclospora cayetanensis	2009	Mortality	Rate per 100,000	UGA	Uganda	Africa	All ages	30988120	1.13299	0.280892	3.22813
Protozoa	CYCL	Cyclospora cayetanensis	2009	Mortality	Rate per 100,000	UKR	Ukraine	Europe	<5 years	2291863	0.0657423	0.00831087	0.214145
Protozoa	CYCL	Cyclospora cayetanensis	2009	Mortality	Rate per 100,000	UKR	Ukraine	Europe	≥5 years	44417410	0.00128111	0.000150557	0.00434002
Protozoa	CYCL	Cyclospora cayetanensis	2009	Mortality	Rate per 100,000	UKR	Ukraine	Europe	All ages	46709273	0.004444	0.000580205	0.0149561
Protozoa	CYCL	Cyclospora cayetanensis	2009	Mortality	Rate per 100,000	URY	Uruguay	Americas	<5 years	238508	0	0	0
Protozoa	CYCL	Cyclospora cayetanensis	2009	Mortality	Rate per 100,000	URY	Uruguay	Americas	≥5 years	3067361	0	0	0
Protozoa	CYCL	Cyclospora cayetanensis	2009	Mortality	Rate per 100,000	URY	Uruguay	Americas	All ages	3305869	0	0	0
Protozoa	CYCL	Cyclospora cayetanensis	2009	Mortality	Rate per 100,000	USA	United States	Americas	<5 years	20660645	0	0	0
Protozoa	CYCL	Cyclospora cayetanensis	2009	Mortality	Rate per 100,000	USA	United States	Americas	≥5 years	285859064	0	0	0
Protozoa	CYCL	Cyclospora cayetanensis	2009	Mortality	Rate per 100,000	USA	United States	Americas	All ages	306519709	0	0	0
Protozoa	CYCL	Cyclospora cayetanensis	2009	Mortality	Rate per 100,000	UZB	Uzbekistan	Europe	<5 years	2762236	1.10036	0.10972	4.10452
Protozoa	CYCL	Cyclospora cayetanensis	2009	Mortality	Rate per 100,000	UZB	Uzbekistan	Europe	≥5 years	24951365	0.00821582	0.000962729	0.0286422
Protozoa	CYCL	Cyclospora cayetanensis	2009	Mortality	Rate per 100,000	UZB	Uzbekistan	Europe	All ages	27713601	0.117071	0.0127681	0.438884
Protozoa	CYCL	Cyclospora cayetanensis	2009	Mortality	Rate per 100,000	VCT	Saint Vincent and the Grenadines	Americas	<5 years	8960	0	0	0
Protozoa	CYCL	Cyclospora cayetanensis	2009	Mortality	Rate per 100,000	VCT	Saint Vincent and the Grenadines	Americas	≥5 years	101814	0.0113442	0.00121324	0.0402735
Protozoa	CYCL	Cyclospora cayetanensis	2009	Mortality	Rate per 100,000	VCT	Saint Vincent and the Grenadines	Americas	All ages	110774	0.0104266	0.0011151	0.037016
Protozoa	CYCL	Cyclospora cayetanensis	2009	Mortality	Rate per 100,000	VEN	Venezuela	Americas	<5 years	2922290	0.198463	0.0290808	0.602224
Protozoa	CYCL	Cyclospora cayetanensis	2009	Mortality	Rate per 100,000	VEN	Venezuela	Americas	≥5 years	25327521	0.0642372	0.00847259	0.228902
Protozoa	CYCL	Cyclospora cayetanensis	2009	Mortality	Rate per 100,000	VEN	Venezuela	Americas	All ages	28249811	0.0781221	0.0104609	0.258786
Protozoa	CYCL	Cyclospora cayetanensis	2009	Mortality	Rate per 100,000	VNM	Vietnam	Western Pacific	<5 years	7360846	0.270355	0.0090916	1.15297
Protozoa	CYCL	Cyclospora cayetanensis	2009	Mortality	Rate per 100,000	VNM	Vietnam	Western Pacific	≥5 years	78604592	0.0427692	0.00133625	0.196211
Protozoa	CYCL	Cyclospora cayetanensis	2009	Mortality	Rate per 100,000	VNM	Vietnam	Western Pacific	All ages	85965438	0.0622564	0.00237495	0.264366
Protozoa	CYCL	Cyclospora cayetanensis	2009	Mortality	Rate per 100,000	VUT	Vanuatu	Western Pacific	<5 years	33044	0.414045	0.0148291	1.80199
Protozoa	CYCL	Cyclospora cayetanensis	2009	Mortality	Rate per 100,000	VUT	Vanuatu	Western Pacific	≥5 years	196741	0.281134	0.0106556	1.11019
Protozoa	CYCL	Cyclospora cayetanensis	2009	Mortality	Rate per 100,000	VUT	Vanuatu	Western Pacific	All ages	229785	0.300247	0.0119564	1.21918
Protozoa	CYCL	Cyclospora cayetanensis	2009	Mortality	Rate per 100,000	WPR	Western Pacific Region	Western Pacific	<5 years	118523623	0.250985	0.0103266	0.952036
Protozoa	CYCL	Cyclospora cayetanensis	2009	Mortality	Rate per 100,000	WPR	Western Pacific Region	Western Pacific	≥5 years	1667061314	0.0160968	0.000842272	0.0637567
Protozoa	CYCL	Cyclospora cayetanensis	2009	Mortality	Rate per 100,000	WPR	Western Pacific Region	Western Pacific	All ages	1785584937	0.0316882	0.00159014	0.115592
Protozoa	CYCL	Cyclospora cayetanensis	2009	Mortality	Rate per 100,000	WSM	Samoa	Western Pacific	<5 years	26326	0.273174	0.00970299	1.15322
Protozoa	CYCL	Cyclospora cayetanensis	2009	Mortality	Rate per 100,000	WSM	Samoa	Western Pacific	≥5 years	164472	0.0790838	0.00292004	0.347823
Protozoa	CYCL	Cyclospora cayetanensis	2009	Mortality	Rate per 100,000	WSM	Samoa	Western Pacific	All ages	190798	0.105864	0.00434773	0.451465
Protozoa	CYCL	Cyclospora cayetanensis	2009	Mortality	Rate per 100,000	YEM	Yemen	Eastern Mediterranean	<5 years	4221377	3.34184	0.701756	10.1775
Protozoa	CYCL	Cyclospora cayetanensis	2009	Mortality	Rate per 100,000	YEM	Yemen	Eastern Mediterranean	≥5 years	21291434	0.124902	0.0201717	0.432024
Protozoa	CYCL	Cyclospora cayetanensis	2009	Mortality	Rate per 100,000	YEM	Yemen	Eastern Mediterranean	All ages	25512811	0.65718	0.144805	1.97318
Protozoa	CYCL	Cyclospora cayetanensis	2009	Mortality	Rate per 100,000	ZAF	South Africa	Africa	<5 years	5448546	1.67141	0.303452	5.62308
Protozoa	CYCL	Cyclospora cayetanensis	2009	Mortality	Rate per 100,000	ZAF	South Africa	Africa	≥5 years	45982139	0.84289	0.105397	2.8699
Protozoa	CYCL	Cyclospora cayetanensis	2009	Mortality	Rate per 100,000	ZAF	South Africa	Africa	All ages	51430685	0.930663	0.129453	3.14139
Protozoa	CYCL	Cyclospora cayetanensis	2009	Mortality	Rate per 100,000	ZMB	Zambia	Africa	<5 years	2441501	4.50886	1.11018	12.4295
Protozoa	CYCL	Cyclospora cayetanensis	2009	Mortality	Rate per 100,000	ZMB	Zambia	Africa	≥5 years	10809229	1.31925	0.265869	3.83316
Protozoa	CYCL	Cyclospora cayetanensis	2009	Mortality	Rate per 100,000	ZMB	Zambia	Africa	All ages	13250730	1.90695	0.481115	5.38724
Protozoa	CYCL	Cyclospora cayetanensis	2009	Mortality	Rate per 100,000	ZWE	Zimbabwe	Africa	<5 years	2082975	4.45824	1.0856	12.8534
Protozoa	CYCL	Cyclospora cayetanensis	2009	Mortality	Rate per 100,000	ZWE	Zimbabwe	Africa	≥5 years	10959507	1.49613	0.311007	4.40868
Protozoa	CYCL	Cyclospora cayetanensis	2009	Mortality	Rate per 100,000	ZWE	Zimbabwe	Africa	All ages	13042482	1.9692	0.490679	5.54483
Protozoa	CYCL	Cyclospora cayetanensis	2010	Incidence	Number	AFG	Afghanistan	Eastern Mediterranean	<5 years	5117447	27506.1	-2243.45	91858.6
Protozoa	CYCL	Cyclospora cayetanensis	2010	Incidence	Number	AFG	Afghanistan	Eastern Mediterranean	≥5 years	22778634	67001.9	-3624.06	250592
Protozoa	CYCL	Cyclospora cayetanensis	2010	Incidence	Number	AFG	Afghanistan	Eastern Mediterranean	All ages	27896081	94508	-5934.38	334740
Protozoa	CYCL	Cyclospora cayetanensis	2010	Incidence	Number	AFR	African Region	Africa	<5 years	147145055	2.01173e+06	-135251	5.59383e+06
Protozoa	CYCL	Cyclospora cayetanensis	2010	Incidence	Number	AFR	African Region	Africa	≥5 years	723845584	1.01336e+07	-607028	2.72722e+07
Protozoa	CYCL	Cyclospora cayetanensis	2010	Incidence	Number	AFR	African Region	Africa	All ages	870990639	1.21453e+07	-797386	3.30932e+07
Protozoa	CYCL	Cyclospora cayetanensis	2010	Incidence	Number	AGO	Angola	Africa	<5 years	4250522	57132.1	-3680.75	163390
Protozoa	CYCL	Cyclospora cayetanensis	2010	Incidence	Number	AGO	Angola	Africa	≥5 years	18591932	211642	-10421.2	765311
Protozoa	CYCL	Cyclospora cayetanensis	2010	Incidence	Number	AGO	Angola	Africa	All ages	22842454	268774	-14650.4	946737
Protozoa	CYCL	Cyclospora cayetanensis	2010	Incidence	Number	ALB	Albania	Europe	<5 years	178474	191.285	-9.58487	797.712
Protozoa	CYCL	Cyclospora cayetanensis	2010	Incidence	Number	ALB	Albania	Europe	≥5 years	2766953	353.833	-17.3245	1346.77
Protozoa	CYCL	Cyclospora cayetanensis	2010	Incidence	Number	ALB	Albania	Europe	All ages	2945427	545.118	-28.1536	2032.16
Protozoa	CYCL	Cyclospora cayetanensis	2010	Incidence	Number	AMR	Region of the Americas	Americas	<5 years	75547487	84167.3	-6628.91	265804
Protozoa	CYCL	Cyclospora cayetanensis	2010	Incidence	Number	AMR	Region of the Americas	Americas	≥5 years	848403635	704410	-759.226	2.48154e+06
Protozoa	CYCL	Cyclospora cayetanensis	2010	Incidence	Number	AMR	Region of the Americas	Americas	All ages	923951122	788578	-8085.46	2.71514e+06
Protozoa	CYCL	Cyclospora cayetanensis	2010	Incidence	Number	AND	Andorra	Europe	<5 years	3739	0	0	0
Protozoa	CYCL	Cyclospora cayetanensis	2010	Incidence	Number	AND	Andorra	Europe	≥5 years	79879	9.91008	2.32749	24.791
Protozoa	CYCL	Cyclospora cayetanensis	2010	Incidence	Number	AND	Andorra	Europe	All ages	83618	9.91008	2.32749	24.791
Protozoa	CYCL	Cyclospora cayetanensis	2010	Incidence	Number	ARE	United Arab Emirates	Eastern Mediterranean	<5 years	388779	0	0	0
Protozoa	CYCL	Cyclospora cayetanensis	2010	Incidence	Number	ARE	United Arab Emirates	Eastern Mediterranean	≥5 years	6433357	808.533	189.893	2022.62
Protozoa	CYCL	Cyclospora cayetanensis	2010	Incidence	Number	ARE	United Arab Emirates	Eastern Mediterranean	All ages	6822136	808.533	189.893	2022.62
Protozoa	CYCL	Cyclospora cayetanensis	2010	Incidence	Number	ARG	Argentina	Americas	<5 years	3589543	15215.4	-1134.61	49218.4
Protozoa	CYCL	Cyclospora cayetanensis	2010	Incidence	Number	ARG	Argentina	Americas	≥5 years	37480995	119809	-5928.14	490438
Protozoa	CYCL	Cyclospora cayetanensis	2010	Incidence	Number	ARG	Argentina	Americas	All ages	41070538	135024	-7095.54	519358
Protozoa	CYCL	Cyclospora cayetanensis	2010	Incidence	Number	ARM	Armenia	Europe	<5 years	201466	524.363	-26.609	2145.78
Protozoa	CYCL	Cyclospora cayetanensis	2010	Incidence	Number	ARM	Armenia	Europe	≥5 years	2736790	2824.45	-133.429	11402.8
Protozoa	CYCL	Cyclospora cayetanensis	2010	Incidence	Number	ARM	Armenia	Europe	All ages	2938256	3348.81	-171.614	13251.9
Protozoa	CYCL	Cyclospora cayetanensis	2010	Incidence	Number	ATG	Antigua and Barbuda	Americas	<5 years	6566	0	0	0
Protozoa	CYCL	Cyclospora cayetanensis	2010	Incidence	Number	ATG	Antigua and Barbuda	Americas	≥5 years	78233	10.0501	2.36037	25.1411
Protozoa	CYCL	Cyclospora cayetanensis	2010	Incidence	Number	ATG	Antigua and Barbuda	Americas	All ages	84799	10.0501	2.36037	25.1411
Protozoa	CYCL	Cyclospora cayetanensis	2010	Incidence	Number	AUS	Australia	Western Pacific	<5 years	1448129	0	0	0
Protozoa	CYCL	Cyclospora cayetanensis	2010	Incidence	Number	AUS	Australia	Western Pacific	≥5 years	20531172	2604.9	611.79	6516.41
Protozoa	CYCL	Cyclospora cayetanensis	2010	Incidence	Number	AUS	Australia	Western Pacific	All ages	21979301	2604.9	611.79	6516.41
Protozoa	CYCL	Cyclospora cayetanensis	2010	Incidence	Number	AUT	Austria	Europe	<5 years	392985	0	0	0
Protozoa	CYCL	Cyclospora cayetanensis	2010	Incidence	Number	AUT	Austria	Europe	≥5 years	7960378	990.008	232.514	2476.6
Protozoa	CYCL	Cyclospora cayetanensis	2010	Incidence	Number	AUT	Austria	Europe	All ages	8353363	990.008	232.514	2476.6
Protozoa	CYCL	Cyclospora cayetanensis	2010	Incidence	Number	AZE	Azerbaijan	Europe	<5 years	772143	1772.45	-87.052	7386.9
Protozoa	CYCL	Cyclospora cayetanensis	2010	Incidence	Number	AZE	Azerbaijan	Europe	≥5 years	8321535	5861.19	-285.186	23746.7
Protozoa	CYCL	Cyclospora cayetanensis	2010	Incidence	Number	AZE	Azerbaijan	Europe	All ages	9093678	7633.64	-374.989	29279.8
Protozoa	CYCL	Cyclospora cayetanensis	2010	Incidence	Number	BDI	Burundi	Africa	<5 years	1774967	19282.3	-1376.28	49570.3
Protozoa	CYCL	Cyclospora cayetanensis	2010	Incidence	Number	BDI	Burundi	Africa	≥5 years	7424654	78759.5	-3905.04	263772
Protozoa	CYCL	Cyclospora cayetanensis	2010	Incidence	Number	BDI	Burundi	Africa	All ages	9199621	98041.8	-5154.18	308010
Protozoa	CYCL	Cyclospora cayetanensis	2010	Incidence	Number	BEL	Belgium	Europe	<5 years	630944	0	0	0
Protozoa	CYCL	Cyclospora cayetanensis	2010	Incidence	Number	BEL	Belgium	Europe	≥5 years	10241374	1288.55	302.629	3223.42
Protozoa	CYCL	Cyclospora cayetanensis	2010	Incidence	Number	BEL	Belgium	Europe	All ages	10872318	1288.55	302.629	3223.42
Protozoa	CYCL	Cyclospora cayetanensis	2010	Incidence	Number	BEN	Benin	Africa	<5 years	1665053	12511.4	-748.853	36058.2
Protozoa	CYCL	Cyclospora cayetanensis	2010	Incidence	Number	BEN	Benin	Africa	≥5 years	7986607	99734.1	-4653.06	361163
Protozoa	CYCL	Cyclospora cayetanensis	2010	Incidence	Number	BEN	Benin	Africa	All ages	9651660	112245	-5437.55	397107
Protozoa	CYCL	Cyclospora cayetanensis	2010	Incidence	Number	BFA	Burkina Faso	Africa	<5 years	2918726	27342.4	-1972.35	69260.8
Protozoa	CYCL	Cyclospora cayetanensis	2010	Incidence	Number	BFA	Burkina Faso	Africa	≥5 years	13021060	121922	-6146.96	420377
Protozoa	CYCL	Cyclospora cayetanensis	2010	Incidence	Number	BFA	Burkina Faso	Africa	All ages	15939786	149265	-7886.89	480348
Protozoa	CYCL	Cyclospora cayetanensis	2010	Incidence	Number	BGD	Bangladesh	South-East Asia	<5 years	17027186	35939.5	-2451.08	99592.6
Protozoa	CYCL	Cyclospora cayetanensis	2010	Incidence	Number	BGD	Bangladesh	South-East Asia	≥5 years	134527338	555863	-28795.1	1.8183e+06
Protozoa	CYCL	Cyclospora cayetanensis	2010	Incidence	Number	BGD	Bangladesh	South-East Asia	All ages	151554524	591802	-31660.6	1.8989e+06
Protozoa	CYCL	Cyclospora cayetanensis	2010	Incidence	Number	BGR	Bulgaria	Europe	<5 years	362651	204.816	-10.4564	851.086
Protozoa	CYCL	Cyclospora cayetanensis	2010	Incidence	Number	BGR	Bulgaria	Europe	≥5 years	7102536	408.689	-19.9813	1643.68
Protozoa	CYCL	Cyclospora cayetanensis	2010	Incidence	Number	BGR	Bulgaria	Europe	All ages	7465187	613.505	-31.5373	2313.92
Protozoa	CYCL	Cyclospora cayetanensis	2010	Incidence	Number	BHR	Bahrain	Eastern Mediterranean	<5 years	88679	0	0	0
Protozoa	CYCL	Cyclospora cayetanensis	2010	Incidence	Number	BHR	Bahrain	Eastern Mediterranean	≥5 years	1126095	143.97	33.813	360.155
Protozoa	CYCL	Cyclospora cayetanensis	2010	Incidence	Number	BHR	Bahrain	Eastern Mediterranean	All ages	1214774	143.97	33.813	360.155
Protozoa	CYCL	Cyclospora cayetanensis	2010	Incidence	Number	BHS	Bahamas	Americas	<5 years	28241	0	0	0
Protozoa	CYCL	Cyclospora cayetanensis	2010	Incidence	Number	BHS	Bahamas	Americas	≥5 years	336960	43.2822	10.1653	108.275
Protozoa	CYCL	Cyclospora cayetanensis	2010	Incidence	Number	BHS	Bahamas	Americas	All ages	365201	43.2822	10.1653	108.275
Protozoa	CYCL	Cyclospora cayetanensis	2010	Incidence	Number	BIH	Bosnia and Herzegovina	Europe	<5 years	179637	236.51	-12.0615	961.417
Protozoa	CYCL	Cyclospora cayetanensis	2010	Incidence	Number	BIH	Bosnia and Herzegovina	Europe	≥5 years	3666394	453.567	-21.95	1755.64
Protozoa	CYCL	Cyclospora cayetanensis	2010	Incidence	Number	BIH	Bosnia and Herzegovina	Europe	All ages	3846031	690.077	-36.2982	2526.65
Protozoa	CYCL	Cyclospora cayetanensis	2010	Incidence	Number	BLR	Belarus	Europe	<5 years	500429	1101.49	-56.6943	4496.36
Protozoa	CYCL	Cyclospora cayetanensis	2010	Incidence	Number	BLR	Belarus	Europe	≥5 years	8999621	4840.7	-238.827	19361.5
Protozoa	CYCL	Cyclospora cayetanensis	2010	Incidence	Number	BLR	Belarus	Europe	All ages	9500050	5942.19	-300.393	24051.3
Protozoa	CYCL	Cyclospora cayetanensis	2010	Incidence	Number	BLZ	Belize	Americas	<5 years	37991	63.5128	-4.66458	202.614
Protozoa	CYCL	Cyclospora cayetanensis	2010	Incidence	Number	BLZ	Belize	Americas	≥5 years	278741	718.211	-35.4703	2952.25
Protozoa	CYCL	Cyclospora cayetanensis	2010	Incidence	Number	BLZ	Belize	Americas	All ages	316732	781.723	-40.5372	3083.38
Protozoa	CYCL	Cyclospora cayetanensis	2010	Incidence	Number	BOL	Bolivia	Americas	<5 years	1219622	2900.6	-152.081	10591.8
Protozoa	CYCL	Cyclospora cayetanensis	2010	Incidence	Number	BOL	Bolivia	Americas	≥5 years	8879498	7609.3	-511.197	29649.3
Protozoa	CYCL	Cyclospora cayetanensis	2010	Incidence	Number	BOL	Bolivia	Americas	All ages	10099120	10509.9	-723.437	39694.7
Protozoa	CYCL	Cyclospora cayetanensis	2010	Incidence	Number	BRA	Brazil	Americas	<5 years	15009240	13550	-1177.04	51714.6
Protozoa	CYCL	Cyclospora cayetanensis	2010	Incidence	Number	BRA	Brazil	Americas	≥5 years	177899829	141976	-9897.79	527373
Protozoa	CYCL	Cyclospora cayetanensis	2010	Incidence	Number	BRA	Brazil	Americas	All ages	192909069	155526	-10942.9	564247
Protozoa	CYCL	Cyclospora cayetanensis	2010	Incidence	Number	BRB	Barbados	Americas	<5 years	18326	0	0	0
Protozoa	CYCL	Cyclospora cayetanensis	2010	Incidence	Number	BRB	Barbados	Americas	≥5 years	256446	32.5649	7.64823	81.4642
Protozoa	CYCL	Cyclospora cayetanensis	2010	Incidence	Number	BRB	Barbados	Americas	All ages	274772	32.5649	7.64823	81.4642
Protozoa	CYCL	Cyclospora cayetanensis	2010	Incidence	Number	BRN	Brunei	Western Pacific	<5 years	31055	0	0	0
Protozoa	CYCL	Cyclospora cayetanensis	2010	Incidence	Number	BRN	Brunei	Western Pacific	≥5 years	357539	46.0547	10.8164	115.21
Protozoa	CYCL	Cyclospora cayetanensis	2010	Incidence	Number	BRN	Brunei	Western Pacific	All ages	388594	46.0547	10.8164	115.21
Protozoa	CYCL	Cyclospora cayetanensis	2010	Incidence	Number	BTN	Bhutan	South-East Asia	<5 years	64950	187.453	-14.5429	582.542
Protozoa	CYCL	Cyclospora cayetanensis	2010	Incidence	Number	BTN	Bhutan	South-East Asia	≥5 years	632843	2477.3	-180.972	7983.18
Protozoa	CYCL	Cyclospora cayetanensis	2010	Incidence	Number	BTN	Bhutan	South-East Asia	All ages	697793	2664.76	-194.999	8410.31
Protozoa	CYCL	Cyclospora cayetanensis	2010	Incidence	Number	BWA	Botswana	Africa	<5 years	255727	2190.84	-170.338	6522.91
Protozoa	CYCL	Cyclospora cayetanensis	2010	Incidence	Number	BWA	Botswana	Africa	≥5 years	1755760	21850.6	-1191.69	75127.5
Protozoa	CYCL	Cyclospora cayetanensis	2010	Incidence	Number	BWA	Botswana	Africa	All ages	2011487	24041.4	-1369.4	80108.8
Protozoa	CYCL	Cyclospora cayetanensis	2010	Incidence	Number	CAF	Central African Republic	Africa	<5 years	762454	7564.45	-554.734	20004.2
Protozoa	CYCL	Cyclospora cayetanensis	2010	Incidence	Number	CAF	Central African Republic	Africa	≥5 years	3686832	27379.6	-1396.15	92887.7
Protozoa	CYCL	Cyclospora cayetanensis	2010	Incidence	Number	CAF	Central African Republic	Africa	All ages	4449286	34944.1	-1825.34	109177
Protozoa	CYCL	Cyclospora cayetanensis	2010	Incidence	Number	CAN	Canada	Americas	<5 years	1863886	0	0	0
Protozoa	CYCL	Cyclospora cayetanensis	2010	Incidence	Number	CAN	Canada	Americas	≥5 years	32153549	4031.62	946.869	10085.5
Protozoa	CYCL	Cyclospora cayetanensis	2010	Incidence	Number	CAN	Canada	Americas	All ages	34017435	4031.62	946.869	10085.5
Protozoa	CYCL	Cyclospora cayetanensis	2010	Incidence	Number	CHE	Switzerland	Europe	<5 years	382165	0	0	0
Protozoa	CYCL	Cyclospora cayetanensis	2010	Incidence	Number	CHE	Switzerland	Europe	≥5 years	7397265	921.988	216.539	2306.44
Protozoa	CYCL	Cyclospora cayetanensis	2010	Incidence	Number	CHE	Switzerland	Europe	All ages	7779430	921.988	216.539	2306.44
Protozoa	CYCL	Cyclospora cayetanensis	2010	Incidence	Number	CHL	Chile	Americas	<5 years	1180463	0	0	0
Protozoa	CYCL	Cyclospora cayetanensis	2010	Incidence	Number	CHL	Chile	Americas	≥5 years	15915214	2026.11	475.855	5068.51
Protozoa	CYCL	Cyclospora cayetanensis	2010	Incidence	Number	CHL	Chile	Americas	All ages	17095677	2026.11	475.855	5068.51
Protozoa	CYCL	Cyclospora cayetanensis	2010	Incidence	Number	CHN	China	Western Pacific	<5 years	84782314	42884.7	-2061.76	162998
Protozoa	CYCL	Cyclospora cayetanensis	2010	Incidence	Number	CHN	China	Western Pacific	≥5 years	1262309481	326751	-19096	1.37283e+06
Protozoa	CYCL	Cyclospora cayetanensis	2010	Incidence	Number	CHN	China	Western Pacific	All ages	1347091795	369636	-21931.9	1.50068e+06
Protozoa	CYCL	Cyclospora cayetanensis	2010	Incidence	Number	CIV	Cote d'Ivoire	Africa	<5 years	3807715	37397.7	-2382.14	106647
Protozoa	CYCL	Cyclospora cayetanensis	2010	Incidence	Number	CIV	Cote d'Ivoire	Africa	≥5 years	18433429	204591	-9640.01	742364
Protozoa	CYCL	Cyclospora cayetanensis	2010	Incidence	Number	CIV	Cote d'Ivoire	Africa	All ages	22241144	241988	-12056.5	844527
Protozoa	CYCL	Cyclospora cayetanensis	2010	Incidence	Number	CMR	Cameroon	Africa	<5 years	3346407	65563.4	-4146.62	215373
Protozoa	CYCL	Cyclospora cayetanensis	2010	Incidence	Number	CMR	Cameroon	Africa	≥5 years	16041387	274227	-12838.9	912600
Protozoa	CYCL	Cyclospora cayetanensis	2010	Incidence	Number	CMR	Cameroon	Africa	All ages	19387794	339791	-16411.4	1.04411e+06
Protozoa	CYCL	Cyclospora cayetanensis	2010	Incidence	Number	COD	Democratic Republic of Congo	Africa	<5 years	12438827	126362	-9092.62	329373
Protozoa	CYCL	Cyclospora cayetanensis	2010	Incidence	Number	COD	Democratic Republic of Congo	Africa	≥5 years	55013687	370643	-18523.9	1.29923e+06
Protozoa	CYCL	Cyclospora cayetanensis	2010	Incidence	Number	COD	Democratic Republic of Congo	Africa	All ages	67452514	497005	-27067.1	1.5248e+06
Protozoa	CYCL	Cyclospora cayetanensis	2010	Incidence	Number	COG	Congo	Africa	<5 years	710917	9740.87	-589.102	27448.2
Protozoa	CYCL	Cyclospora cayetanensis	2010	Incidence	Number	COG	Congo	Africa	≥5 years	3676761	44672.9	-2152.04	162503
Protozoa	CYCL	Cyclospora cayetanensis	2010	Incidence	Number	COG	Congo	Africa	All ages	4387678	54413.8	-2719.09	186393
Protozoa	CYCL	Cyclospora cayetanensis	2010	Incidence	Number	COK	Cook Islands	Western Pacific	<5 years	1554	0	0	0
Protozoa	CYCL	Cyclospora cayetanensis	2010	Incidence	Number	COK	Cook Islands	Western Pacific	≥5 years	15171	1.98218	0.465537	4.95862
Protozoa	CYCL	Cyclospora cayetanensis	2010	Incidence	Number	COK	Cook Islands	Western Pacific	All ages	16725	1.98218	0.465537	4.95862
Protozoa	CYCL	Cyclospora cayetanensis	2010	Incidence	Number	COL	Colombia	Americas	<5 years	3927649	5928.65	-417.729	21533.5
Protozoa	CYCL	Cyclospora cayetanensis	2010	Incidence	Number	COL	Colombia	Americas	≥5 years	40599948	48852.3	-3936.29	197100
Protozoa	CYCL	Cyclospora cayetanensis	2010	Incidence	Number	COL	Colombia	Americas	All ages	44527597	54781	-4638.39	209705
Protozoa	CYCL	Cyclospora cayetanensis	2010	Incidence	Number	COM	Comoros	Africa	<5 years	96935	1204.68	-75.9793	3351.28
Protozoa	CYCL	Cyclospora cayetanensis	2010	Incidence	Number	COM	Comoros	Africa	≥5 years	551394	7258.47	-356.409	25747.5
Protozoa	CYCL	Cyclospora cayetanensis	2010	Incidence	Number	COM	Comoros	Africa	All ages	648329	8463.15	-434.35	29139.9
Protozoa	CYCL	Cyclospora cayetanensis	2010	Incidence	Number	CPV	Cape Verde	Africa	<5 years	53351	174.623	-10.7988	513.847
Protozoa	CYCL	Cyclospora cayetanensis	2010	Incidence	Number	CPV	Cape Verde	Africa	≥5 years	455090	3714.6	-185.938	13082.4
Protozoa	CYCL	Cyclospora cayetanensis	2010	Incidence	Number	CPV	Cape Verde	Africa	All ages	508441	3889.22	-197.4	13563.3
Protozoa	CYCL	Cyclospora cayetanensis	2010	Incidence	Number	CRI	Costa Rica	Americas	<5 years	363590	793.861	-57.709	2663.65
Protozoa	CYCL	Cyclospora cayetanensis	2010	Incidence	Number	CRI	Costa Rica	Americas	≥5 years	4165790	13519.8	-682.942	53679.1
Protozoa	CYCL	Cyclospora cayetanensis	2010	Incidence	Number	CRI	Costa Rica	Americas	All ages	4529380	14313.7	-740.866	55327.2
Protozoa	CYCL	Cyclospora cayetanensis	2010	Incidence	Number	CUB	Cuba	Americas	<5 years	609454	1116.17	-78.9211	3781.44
Protozoa	CYCL	Cyclospora cayetanensis	2010	Incidence	Number	CUB	Cuba	Americas	≥5 years	10686511	25556.3	-1385.56	103091
Protozoa	CYCL	Cyclospora cayetanensis	2010	Incidence	Number	CUB	Cuba	Americas	All ages	11295965	26672.4	-1467.81	106488
Protozoa	CYCL	Cyclospora cayetanensis	2010	Incidence	Number	CYP	Cyprus	Europe	<5 years	61917	0	0	0
Protozoa	CYCL	Cyclospora cayetanensis	2010	Incidence	Number	CYP	Cyprus	Europe	≥5 years	1056643	132.567	31.1349	331.63
Protozoa	CYCL	Cyclospora cayetanensis	2010	Incidence	Number	CYP	Cyprus	Europe	All ages	1118560	132.567	31.1349	331.63
Protozoa	CYCL	Cyclospora cayetanensis	2010	Incidence	Number	CZE	Czechia	Europe	<5 years	568212	0	0	0
Protozoa	CYCL	Cyclospora cayetanensis	2010	Incidence	Number	CZE	Czechia	Europe	≥5 years	9873579	1237.52	290.645	3095.77
Protozoa	CYCL	Cyclospora cayetanensis	2010	Incidence	Number	CZE	Czechia	Europe	All ages	10441791	1237.52	290.645	3095.77
Protozoa	CYCL	Cyclospora cayetanensis	2010	Incidence	Number	DEU	Germany	Europe	<5 years	3489977	0	0	0
Protozoa	CYCL	Cyclospora cayetanensis	2010	Incidence	Number	DEU	Germany	Europe	≥5 years	77368437	9583.03	2250.68	23972.8
Protozoa	CYCL	Cyclospora cayetanensis	2010	Incidence	Number	DEU	Germany	Europe	All ages	80858414	9583.03	2250.68	23972.8
Protozoa	CYCL	Cyclospora cayetanensis	2010	Incidence	Number	DJI	Djibouti	Eastern Mediterranean	<5 years	117376	715.158	-56.2188	2377.53
Protozoa	CYCL	Cyclospora cayetanensis	2010	Incidence	Number	DJI	Djibouti	Eastern Mediterranean	≥5 years	803696	7442.44	-401.132	24431.5
Protozoa	CYCL	Cyclospora cayetanensis	2010	Incidence	Number	DJI	Djibouti	Eastern Mediterranean	All ages	921072	8157.6	-461.837	25979.9
Protozoa	CYCL	Cyclospora cayetanensis	2010	Incidence	Number	DMA	Dominica	Americas	<5 years	5052	5.65089	-0.425588	19.0265
Protozoa	CYCL	Cyclospora cayetanensis	2010	Incidence	Number	DMA	Dominica	Americas	≥5 years	63824	138.144	-6.77527	571.574
Protozoa	CYCL	Cyclospora cayetanensis	2010	Incidence	Number	DMA	Dominica	Americas	All ages	68876	143.795	-7.20407	584.009
Protozoa	CYCL	Cyclospora cayetanensis	2010	Incidence	Number	DNK	Denmark	Europe	<5 years	326058	0	0	0
Protozoa	CYCL	Cyclospora cayetanensis	2010	Incidence	Number	DNK	Denmark	Europe	≥5 years	5208745	655.964	154.06	1640.95
Protozoa	CYCL	Cyclospora cayetanensis	2010	Incidence	Number	DNK	Denmark	Europe	All ages	5534803	655.964	154.06	1640.95
Protozoa	CYCL	Cyclospora cayetanensis	2010	Incidence	Number	DOM	Dominican Republic	Americas	<5 years	1005610	4474.4	-336.773	15326.2
Protozoa	CYCL	Cyclospora cayetanensis	2010	Incidence	Number	DOM	Dominican Republic	Americas	≥5 years	8751817	24368.9	-1218.62	98018.6
Protozoa	CYCL	Cyclospora cayetanensis	2010	Incidence	Number	DOM	Dominican Republic	Americas	All ages	9757427	28843.3	-1583.13	105901
Protozoa	CYCL	Cyclospora cayetanensis	2010	Incidence	Number	DZA	Algeria	Africa	<5 years	3797161	16066.1	-1019.44	44437.4
Protozoa	CYCL	Cyclospora cayetanensis	2010	Incidence	Number	DZA	Algeria	Africa	≥5 years	32036793	81077.3	-4045.41	276628
Protozoa	CYCL	Cyclospora cayetanensis	2010	Incidence	Number	DZA	Algeria	Africa	All ages	35833954	97143.4	-4982.36	320596
Protozoa	CYCL	Cyclospora cayetanensis	2010	Incidence	Number	ECU	Ecuador	Americas	<5 years	1597943	2710.77	-193.642	10622.3
Protozoa	CYCL	Cyclospora cayetanensis	2010	Incidence	Number	ECU	Ecuador	Americas	≥5 years	13354219	15889.2	-1265.1	63225
Protozoa	CYCL	Cyclospora cayetanensis	2010	Incidence	Number	ECU	Ecuador	Americas	All ages	14952162	18599.9	-1539.78	70466.3
Protozoa	CYCL	Cyclospora cayetanensis	2010	Incidence	Number	EGY	Egypt	Eastern Mediterranean	<5 years	10964742	86781.9	-6520.97	295529
Protozoa	CYCL	Cyclospora cayetanensis	2010	Incidence	Number	EGY	Egypt	Eastern Mediterranean	≥5 years	77373336	210637	-10760.4	718998
Protozoa	CYCL	Cyclospora cayetanensis	2010	Incidence	Number	EGY	Egypt	Eastern Mediterranean	All ages	88338078	297418	-17498.1	959317
Protozoa	CYCL	Cyclospora cayetanensis	2010	Incidence	Number	EMR	Eastern Mediterranean Region	Eastern Mediterranean	<5 years	81057422	585337	-46057.4	1.58381e+06
Protozoa	CYCL	Cyclospora cayetanensis	2010	Incidence	Number	EMR	Eastern Mediterranean Region	Eastern Mediterranean	≥5 years	537771101	2.26252e+06	-125856	6.91433e+06
Protozoa	CYCL	Cyclospora cayetanensis	2010	Incidence	Number	EMR	Eastern Mediterranean Region	Eastern Mediterranean	All ages	618828523	2.84786e+06	-178550	7.96081e+06
Protozoa	CYCL	Cyclospora cayetanensis	2010	Incidence	Number	ERI	Eritrea	Africa	<5 years	458765	4091.84	-299.639	10878.1
Protozoa	CYCL	Cyclospora cayetanensis	2010	Incidence	Number	ERI	Eritrea	Africa	≥5 years	2455052	30265.9	-1519.58	104625
Protozoa	CYCL	Cyclospora cayetanensis	2010	Incidence	Number	ERI	Eritrea	Africa	All ages	2913817	34357.7	-1741.6	112210
Protozoa	CYCL	Cyclospora cayetanensis	2010	Incidence	Number	ESP	Spain	Europe	<5 years	2488808	0	0	0
Protozoa	CYCL	Cyclospora cayetanensis	2010	Incidence	Number	ESP	Spain	Europe	≥5 years	44265747	5541.17	1301.4	13861.8
Protozoa	CYCL	Cyclospora cayetanensis	2010	Incidence	Number	ESP	Spain	Europe	All ages	46754555	5541.17	1301.4	13861.8
Protozoa	CYCL	Cyclospora cayetanensis	2010	Incidence	Number	EST	Estonia	Europe	<5 years	76440	0	0	0
Protozoa	CYCL	Cyclospora cayetanensis	2010	Incidence	Number	EST	Estonia	Europe	≥5 years	1256879	158.02	37.1127	395.301
Protozoa	CYCL	Cyclospora cayetanensis	2010	Incidence	Number	EST	Estonia	Europe	All ages	1333319	158.02	37.1127	395.301
Protozoa	CYCL	Cyclospora cayetanensis	2010	Incidence	Number	ETH	Ethiopia	Africa	<5 years	15352562	139064	-10442.9	376042
Protozoa	CYCL	Cyclospora cayetanensis	2010	Incidence	Number	ETH	Ethiopia	Africa	≥5 years	73896788	718896	-35757.7	2.41351e+06
Protozoa	CYCL	Cyclospora cayetanensis	2010	Incidence	Number	ETH	Ethiopia	Africa	All ages	89249350	857960	-43781	2.76742e+06
Protozoa	CYCL	Cyclospora cayetanensis	2010	Incidence	Number	EUR	European Region	Europe	<5 years	54149502	58540.6	-3303.94	234703
Protozoa	CYCL	Cyclospora cayetanensis	2010	Incidence	Number	EUR	European Region	Europe	≥5 years	841891393	372485	31597.5	1.23038e+06
Protozoa	CYCL	Cyclospora cayetanensis	2010	Incidence	Number	EUR	European Region	Europe	All ages	896040895	431026	28304.3	1.41593e+06
Protozoa	CYCL	Cyclospora cayetanensis	2010	Incidence	Number	FIN	Finland	Europe	<5 years	298117	0	0	0
Protozoa	CYCL	Cyclospora cayetanensis	2010	Incidence	Number	FIN	Finland	Europe	≥5 years	5053318	634.232	148.956	1586.59
Protozoa	CYCL	Cyclospora cayetanensis	2010	Incidence	Number	FIN	Finland	Europe	All ages	5351435	634.232	148.956	1586.59
Protozoa	CYCL	Cyclospora cayetanensis	2010	Incidence	Number	FJI	Fiji	Western Pacific	<5 years	100923	258.54	-11.782	964.64
Protozoa	CYCL	Cyclospora cayetanensis	2010	Incidence	Number	FJI	Fiji	Western Pacific	≥5 years	808060	1909.1	-103.716	7550.53
Protozoa	CYCL	Cyclospora cayetanensis	2010	Incidence	Number	FJI	Fiji	Western Pacific	All ages	908983	2167.64	-119.237	8451.38
Protozoa	CYCL	Cyclospora cayetanensis	2010	Incidence	Number	FRA	France	Europe	<5 years	3887434	0	0	0
Protozoa	CYCL	Cyclospora cayetanensis	2010	Incidence	Number	FRA	France	Europe	≥5 years	59374631	7497.58	1760.89	18755.9
Protozoa	CYCL	Cyclospora cayetanensis	2010	Incidence	Number	FRA	France	Europe	All ages	63262065	7497.58	1760.89	18755.9
Protozoa	CYCL	Cyclospora cayetanensis	2010	Incidence	Number	FSM	Micronesia	Western Pacific	<5 years	12684	12.0426	-0.637468	60.2577
Protozoa	CYCL	Cyclospora cayetanensis	2010	Incidence	Number	FSM	Micronesia	Western Pacific	≥5 years	94783	91.1433	-3.51384	439.071
Protozoa	CYCL	Cyclospora cayetanensis	2010	Incidence	Number	FSM	Micronesia	Western Pacific	All ages	107467	103.186	-4.04363	494.356
Protozoa	CYCL	Cyclospora cayetanensis	2010	Incidence	Number	GAB	Gabon	Africa	<5 years	242452	4421.33	-176.831	14392.9
Protozoa	CYCL	Cyclospora cayetanensis	2010	Incidence	Number	GAB	Gabon	Africa	≥5 years	1447268	27236	-877.92	105054
Protozoa	CYCL	Cyclospora cayetanensis	2010	Incidence	Number	GAB	Gabon	Africa	All ages	1689720	31657.3	-1047.72	121610
Protozoa	CYCL	Cyclospora cayetanensis	2010	Incidence	Number	GBR	United Kingdom	Europe	<5 years	3890719	0	0	0
Protozoa	CYCL	Cyclospora cayetanensis	2010	Incidence	Number	GBR	United Kingdom	Europe	≥5 years	58856177	7436.52	1746.55	18603.2
Protozoa	CYCL	Cyclospora cayetanensis	2010	Incidence	Number	GBR	United Kingdom	Europe	All ages	62746896	7436.52	1746.55	18603.2
Protozoa	CYCL	Cyclospora cayetanensis	2010	Incidence	Number	GEO	Georgia	Europe	<5 years	264359	699.13	-37.0045	2924.05
Protozoa	CYCL	Cyclospora cayetanensis	2010	Incidence	Number	GEO	Georgia	Europe	≥5 years	3644475	4139.47	-209.929	17275.4
Protozoa	CYCL	Cyclospora cayetanensis	2010	Incidence	Number	GEO	Georgia	Europe	All ages	3908834	4838.6	-249.032	19346
Protozoa	CYCL	Cyclospora cayetanensis	2010	Incidence	Number	GHA	Ghana	Africa	<5 years	3712634	35185.6	-2160.92	103917
Protozoa	CYCL	Cyclospora cayetanensis	2010	Incidence	Number	GHA	Ghana	Africa	≥5 years	21457656	212848	-10167.8	736548
Protozoa	CYCL	Cyclospora cayetanensis	2010	Incidence	Number	GHA	Ghana	Africa	All ages	25170290	248034	-12317.4	825379
Protozoa	CYCL	Cyclospora cayetanensis	2010	Incidence	Number	GIN	Guinea	Africa	<5 years	1744519	15632.4	-965.668	45754.4
Protozoa	CYCL	Cyclospora cayetanensis	2010	Incidence	Number	GIN	Guinea	Africa	≥5 years	8522973	108635	-5231.93	394088
Protozoa	CYCL	Cyclospora cayetanensis	2010	Incidence	Number	GIN	Guinea	Africa	All ages	10267492	124268	-6252.48	442684
Protozoa	CYCL	Cyclospora cayetanensis	2010	Incidence	Number	GLOBAL	Global	All WHO Member States	<5 years	664269435	3.42165e+06	-285605	8.49914e+06
Protozoa	CYCL	Cyclospora cayetanensis	2010	Incidence	Number	GLOBAL	Global	All WHO Member States	≥5 years	6268195885	2.01984e+07	-1.19315e+06	5.55708e+07
Protozoa	CYCL	Cyclospora cayetanensis	2010	Incidence	Number	GLOBAL	Global	All WHO Member States	All ages	6932465320	2.362e+07	-1.57276e+06	6.13603e+07
Protozoa	CYCL	Cyclospora cayetanensis	2010	Incidence	Number	GMB	Gambia	Africa	<5 years	326307	1434.83	-110.38	4459.48
Protozoa	CYCL	Cyclospora cayetanensis	2010	Incidence	Number	GMB	Gambia	Africa	≥5 years	1572272	8300.14	-534.533	29150.5
Protozoa	CYCL	Cyclospora cayetanensis	2010	Incidence	Number	GMB	Gambia	Africa	All ages	1898579	9734.97	-658.661	33432.2
Protozoa	CYCL	Cyclospora cayetanensis	2010	Incidence	Number	GNB	Guinea-Bissau	Africa	<5 years	257892	1704.81	-120.814	4427.96
Protozoa	CYCL	Cyclospora cayetanensis	2010	Incidence	Number	GNB	Guinea-Bissau	Africa	≥5 years	1288049	12356.5	-622.567	41119.5
Protozoa	CYCL	Cyclospora cayetanensis	2010	Incidence	Number	GNB	Guinea-Bissau	Africa	All ages	1545941	14061.3	-725.115	45250.5
Protozoa	CYCL	Cyclospora cayetanensis	2010	Incidence	Number	GNQ	Equatorial Guinea	Africa	<5 years	186632	1590.75	-121.199	4653.16
Protozoa	CYCL	Cyclospora cayetanensis	2010	Incidence	Number	GNQ	Equatorial Guinea	Africa	≥5 years	975251	9966.72	-541.431	33592.5
Protozoa	CYCL	Cyclospora cayetanensis	2010	Incidence	Number	GNQ	Equatorial Guinea	Africa	All ages	1161883	11557.5	-654.106	37978.9
Protozoa	CYCL	Cyclospora cayetanensis	2010	Incidence	Number	GRC	Greece	Europe	<5 years	553771	0	0	0
Protozoa	CYCL	Cyclospora cayetanensis	2010	Incidence	Number	GRC	Greece	Europe	≥5 years	10567681	1318.07	309.564	3297.28
Protozoa	CYCL	Cyclospora cayetanensis	2010	Incidence	Number	GRC	Greece	Europe	All ages	11121452	1318.07	309.564	3297.28
Protozoa	CYCL	Cyclospora cayetanensis	2010	Incidence	Number	GRD	Grenada	Americas	<5 years	8855	14.4656	-1.06814	49.1291
Protozoa	CYCL	Cyclospora cayetanensis	2010	Incidence	Number	GRD	Grenada	Americas	≥5 years	102574	462.788	-23.0603	1828.63
Protozoa	CYCL	Cyclospora cayetanensis	2010	Incidence	Number	GRD	Grenada	Americas	All ages	111429	477.253	-24.1284	1852.57
Protozoa	CYCL	Cyclospora cayetanensis	2010	Incidence	Number	GTM	Guatemala	Americas	<5 years	1928906	4790.87	-352.498	17286.7
Protozoa	CYCL	Cyclospora cayetanensis	2010	Incidence	Number	GTM	Guatemala	Americas	≥5 years	12426842	36269.1	-2401.48	136476
Protozoa	CYCL	Cyclospora cayetanensis	2010	Incidence	Number	GTM	Guatemala	Americas	All ages	14355748	41060	-3092.25	153210
Protozoa	CYCL	Cyclospora cayetanensis	2010	Incidence	Number	GUY	Guyana	Americas	<5 years	77806	0	0	0
Protozoa	CYCL	Cyclospora cayetanensis	2010	Incidence	Number	GUY	Guyana	Americas	≥5 years	672950	88.9767	20.8972	222.584
Protozoa	CYCL	Cyclospora cayetanensis	2010	Incidence	Number	GUY	Guyana	Americas	All ages	750756	88.9767	20.8972	222.584
Protozoa	CYCL	Cyclospora cayetanensis	2010	Incidence	Number	HND	Honduras	Americas	<5 years	1075234	1574.63	-82.4886	5943.36
Protozoa	CYCL	Cyclospora cayetanensis	2010	Incidence	Number	HND	Honduras	Americas	≥5 years	7203191	13327.8	-874.833	49100.5
Protozoa	CYCL	Cyclospora cayetanensis	2010	Incidence	Number	HND	Honduras	Americas	All ages	8278425	14902.5	-1033.89	53865.5
Protozoa	CYCL	Cyclospora cayetanensis	2010	Incidence	Number	HRV	Croatia	Europe	<5 years	212256	0	0	0
Protozoa	CYCL	Cyclospora cayetanensis	2010	Incidence	Number	HRV	Croatia	Europe	≥5 years	4095158	510.498	119.896	1277.06
Protozoa	CYCL	Cyclospora cayetanensis	2010	Incidence	Number	HRV	Croatia	Europe	All ages	4307414	510.498	119.896	1277.06
Protozoa	CYCL	Cyclospora cayetanensis	2010	Incidence	Number	HTI	Haiti	Americas	<5 years	1239723	4384.37	-352.895	13903.4
Protozoa	CYCL	Cyclospora cayetanensis	2010	Incidence	Number	HTI	Haiti	Americas	≥5 years	8529800	29695.2	-1529.8	103944
Protozoa	CYCL	Cyclospora cayetanensis	2010	Incidence	Number	HTI	Haiti	Americas	All ages	9769523	34079.6	-1952.58	116756
Protozoa	CYCL	Cyclospora cayetanensis	2010	Incidence	Number	HUN	Hungary	Europe	<5 years	489550	0	0	0
Protozoa	CYCL	Cyclospora cayetanensis	2010	Incidence	Number	HUN	Hungary	Europe	≥5 years	9503738	1184.37	278.161	2962.8
Protozoa	CYCL	Cyclospora cayetanensis	2010	Incidence	Number	HUN	Hungary	Europe	All ages	9993288	1184.37	278.161	2962.8
Protozoa	CYCL	Cyclospora cayetanensis	2010	Incidence	Number	IDN	Indonesia	South-East Asia	<5 years	23776035	174586	-16980	541189
Protozoa	CYCL	Cyclospora cayetanensis	2010	Incidence	Number	IDN	Indonesia	South-East Asia	≥5 years	220977606	794234	-56157.7	2.67583e+06
Protozoa	CYCL	Cyclospora cayetanensis	2010	Incidence	Number	IDN	Indonesia	South-East Asia	All ages	244753641	968820	-79750	3.05134e+06
Protozoa	CYCL	Cyclospora cayetanensis	2010	Incidence	Number	IND	India	South-East Asia	<5 years	129454703	257243	-15677.2	699195
Protozoa	CYCL	Cyclospora cayetanensis	2010	Incidence	Number	IND	India	South-East Asia	≥5 years	1105056260	3.83983e+06	-272466	1.1325e+07
Protozoa	CYCL	Cyclospora cayetanensis	2010	Incidence	Number	IND	India	South-East Asia	All ages	1234510963	4.09707e+06	-302231	1.169e+07
Protozoa	CYCL	Cyclospora cayetanensis	2010	Incidence	Number	IRL	Ireland	Europe	<5 years	343609	0	0	0
Protozoa	CYCL	Cyclospora cayetanensis	2010	Incidence	Number	IRL	Ireland	Europe	≥5 years	4204912	539.073	126.607	1348.54
Protozoa	CYCL	Cyclospora cayetanensis	2010	Incidence	Number	IRL	Ireland	Europe	All ages	4548521	539.073	126.607	1348.54
Protozoa	CYCL	Cyclospora cayetanensis	2010	Incidence	Number	IRN	Iran	Eastern Mediterranean	<5 years	6330139	17100.6	-1301.84	57508.9
Protozoa	CYCL	Cyclospora cayetanensis	2010	Incidence	Number	IRN	Iran	Eastern Mediterranean	≥5 years	70606920	153318	-7891.08	524496
Protozoa	CYCL	Cyclospora cayetanensis	2010	Incidence	Number	IRN	Iran	Eastern Mediterranean	All ages	76937059	170418	-9194.16	572287
Protozoa	CYCL	Cyclospora cayetanensis	2010	Incidence	Number	IRQ	Iraq	Eastern Mediterranean	<5 years	4690554	27866.9	-2060.75	96562.5
Protozoa	CYCL	Cyclospora cayetanensis	2010	Incidence	Number	IRQ	Iraq	Eastern Mediterranean	≥5 years	25855237	91034.3	-4509.3	320303
Protozoa	CYCL	Cyclospora cayetanensis	2010	Incidence	Number	IRQ	Iraq	Eastern Mediterranean	All ages	30545791	118901	-6585.83	394231
Protozoa	CYCL	Cyclospora cayetanensis	2010	Incidence	Number	ISL	Iceland	Europe	<5 years	23270	0	0	0
Protozoa	CYCL	Cyclospora cayetanensis	2010	Incidence	Number	ISL	Iceland	Europe	≥5 years	294474	37.6578	8.84435	94.2045
Protozoa	CYCL	Cyclospora cayetanensis	2010	Incidence	Number	ISL	Iceland	Europe	All ages	317744	37.6578	8.84435	94.2045
Protozoa	CYCL	Cyclospora cayetanensis	2010	Incidence	Number	ISR	Israel	Europe	<5 years	733764	0	0	0
Protozoa	CYCL	Cyclospora cayetanensis	2010	Incidence	Number	ISR	Israel	Europe	≥5 years	6535002	861.466	202.325	2155.04
Protozoa	CYCL	Cyclospora cayetanensis	2010	Incidence	Number	ISR	Israel	Europe	All ages	7268766	861.466	202.325	2155.04
Protozoa	CYCL	Cyclospora cayetanensis	2010	Incidence	Number	ITA	Italy	Europe	<5 years	2831357	0	0	0
Protozoa	CYCL	Cyclospora cayetanensis	2010	Incidence	Number	ITA	Italy	Europe	≥5 years	57205920	7115.39	1671.13	17799.8
Protozoa	CYCL	Cyclospora cayetanensis	2010	Incidence	Number	ITA	Italy	Europe	All ages	60037277	7115.39	1671.13	17799.8
Protozoa	CYCL	Cyclospora cayetanensis	2010	Incidence	Number	JAM	Jamaica	Americas	<5 years	227158	318.141	-22.5763	1058.29
Protozoa	CYCL	Cyclospora cayetanensis	2010	Incidence	Number	JAM	Jamaica	Americas	≥5 years	2515515	5034.18	-253.608	20610.4
Protozoa	CYCL	Cyclospora cayetanensis	2010	Incidence	Number	JAM	Jamaica	Americas	All ages	2742673	5352.32	-278.178	21134.1
Protozoa	CYCL	Cyclospora cayetanensis	2010	Incidence	Number	JOR	Jordan	Eastern Mediterranean	<5 years	931486	3728.3	-263.503	13209.7
Protozoa	CYCL	Cyclospora cayetanensis	2010	Incidence	Number	JOR	Jordan	Eastern Mediterranean	≥5 years	6274249	19077.6	-977.338	67813.6
Protozoa	CYCL	Cyclospora cayetanensis	2010	Incidence	Number	JOR	Jordan	Eastern Mediterranean	All ages	7205735	22805.9	-1247.14	75437.4
Protozoa	CYCL	Cyclospora cayetanensis	2010	Incidence	Number	JPN	Japan	Western Pacific	<5 years	5429286	0	0	0
Protozoa	CYCL	Cyclospora cayetanensis	2010	Incidence	Number	JPN	Japan	Western Pacific	≥5 years	122772534	15194	3568.48	38009.2
Protozoa	CYCL	Cyclospora cayetanensis	2010	Incidence	Number	JPN	Japan	Western Pacific	All ages	128201820	15194	3568.48	38009.2
Protozoa	CYCL	Cyclospora cayetanensis	2010	Incidence	Number	KAZ	Kazakhstan	Europe	<5 years	1703638	1862.05	-95.0734	7397.98
Protozoa	CYCL	Cyclospora cayetanensis	2010	Incidence	Number	KAZ	Kazakhstan	Europe	≥5 years	15021344	8015.43	-405.596	32887.2
Protozoa	CYCL	Cyclospora cayetanensis	2010	Incidence	Number	KAZ	Kazakhstan	Europe	All ages	16724982	9877.48	-504.756	37723.1
Protozoa	CYCL	Cyclospora cayetanensis	2010	Incidence	Number	KEN	Kenya	Africa	<5 years	6884054	44598.2	-3057.34	124968
Protozoa	CYCL	Cyclospora cayetanensis	2010	Incidence	Number	KEN	Kenya	Africa	≥5 years	34125160	312375	-21332.2	1.01216e+06
Protozoa	CYCL	Cyclospora cayetanensis	2010	Incidence	Number	KEN	Kenya	Africa	All ages	41009214	356973	-24657.7	1.11391e+06
Protozoa	CYCL	Cyclospora cayetanensis	2010	Incidence	Number	KGZ	Kyrgyzstan	Europe	<5 years	599456	1125.86	-49.2498	4330.11
Protozoa	CYCL	Cyclospora cayetanensis	2010	Incidence	Number	KGZ	Kyrgyzstan	Europe	≥5 years	4840808	3502.35	-141.129	13334.9
Protozoa	CYCL	Cyclospora cayetanensis	2010	Incidence	Number	KGZ	Kyrgyzstan	Europe	All ages	5440264	4628.21	-188.094	17236.3
Protozoa	CYCL	Cyclospora cayetanensis	2010	Incidence	Number	KHM	Cambodia	Western Pacific	<5 years	1690965	2385.36	-142.993	10396.8
Protozoa	CYCL	Cyclospora cayetanensis	2010	Incidence	Number	KHM	Cambodia	Western Pacific	≥5 years	12698518	6922.55	-333.962	31112.5
Protozoa	CYCL	Cyclospora cayetanensis	2010	Incidence	Number	KHM	Cambodia	Western Pacific	All ages	14389483	9307.9	-498.563	41939.1
Protozoa	CYCL	Cyclospora cayetanensis	2010	Incidence	Number	KIR	Kiribati	Western Pacific	<5 years	14501	31.1691	-1.45706	134.277
Protozoa	CYCL	Cyclospora cayetanensis	2010	Incidence	Number	KIR	Kiribati	Western Pacific	≥5 years	93106	232.397	-11.9577	1121.56
Protozoa	CYCL	Cyclospora cayetanensis	2010	Incidence	Number	KIR	Kiribati	Western Pacific	All ages	107607	263.566	-13.6218	1247.17
Protozoa	CYCL	Cyclospora cayetanensis	2010	Incidence	Number	KNA	Saint Kitts and Nevis	Americas	<5 years	3472	0	0	0
Protozoa	CYCL	Cyclospora cayetanensis	2010	Incidence	Number	KNA	Saint Kitts and Nevis	Americas	≥5 years	43463	5.56256	1.30643	13.9153
Protozoa	CYCL	Cyclospora cayetanensis	2010	Incidence	Number	KNA	Saint Kitts and Nevis	Americas	All ages	46935	5.56256	1.30643	13.9153
Protozoa	CYCL	Cyclospora cayetanensis	2010	Incidence	Number	KOR	South Korea	Western Pacific	<5 years	2237040	0	0	0
Protozoa	CYCL	Cyclospora cayetanensis	2010	Incidence	Number	KOR	South Korea	Western Pacific	≥5 years	46408488	5765.28	1354.04	14422.4
Protozoa	CYCL	Cyclospora cayetanensis	2010	Incidence	Number	KOR	South Korea	Western Pacific	All ages	48645528	5765.28	1354.04	14422.4
Protozoa	CYCL	Cyclospora cayetanensis	2010	Incidence	Number	KWT	Kuwait	Eastern Mediterranean	<5 years	254731	0	0	0
Protozoa	CYCL	Cyclospora cayetanensis	2010	Incidence	Number	KWT	Kuwait	Eastern Mediterranean	≥5 years	2612932	339.864	79.8209	850.203
Protozoa	CYCL	Cyclospora cayetanensis	2010	Incidence	Number	KWT	Kuwait	Eastern Mediterranean	All ages	2867663	339.864	79.8209	850.203
Protozoa	CYCL	Cyclospora cayetanensis	2010	Incidence	Number	LAO	Laos	Western Pacific	<5 years	775170	2563.05	-129.847	10827.6
Protozoa	CYCL	Cyclospora cayetanensis	2010	Incidence	Number	LAO	Laos	Western Pacific	≥5 years	5512789	7980.93	-414.342	38862.6
Protozoa	CYCL	Cyclospora cayetanensis	2010	Incidence	Number	LAO	Laos	Western Pacific	All ages	6287959	10544	-546.852	47902.3
Protozoa	CYCL	Cyclospora cayetanensis	2010	Incidence	Number	LBN	Lebanon	Eastern Mediterranean	<5 years	435110	4447.04	-284.199	17230.8
Protozoa	CYCL	Cyclospora cayetanensis	2010	Incidence	Number	LBN	Lebanon	Eastern Mediterranean	≥5 years	4590328	26631.6	-1609.28	96772.1
Protozoa	CYCL	Cyclospora cayetanensis	2010	Incidence	Number	LBN	Lebanon	Eastern Mediterranean	All ages	5025438	31078.7	-1892.57	113080
Protozoa	CYCL	Cyclospora cayetanensis	2010	Incidence	Number	LBR	Liberia	Africa	<5 years	677086	7472.25	-536.608	19455.4
Protozoa	CYCL	Cyclospora cayetanensis	2010	Incidence	Number	LBR	Liberia	Africa	≥5 years	3323249	43134.8	-2208.02	146997
Protozoa	CYCL	Cyclospora cayetanensis	2010	Incidence	Number	LBR	Liberia	Africa	All ages	4000335	50607	-2715.98	162583
Protozoa	CYCL	Cyclospora cayetanensis	2010	Incidence	Number	LBY	Libya	Eastern Mediterranean	<5 years	710097	2511.99	-188.34	8552.01
Protozoa	CYCL	Cyclospora cayetanensis	2010	Incidence	Number	LBY	Libya	Eastern Mediterranean	≥5 years	5721472	17987.3	-897.232	62866
Protozoa	CYCL	Cyclospora cayetanensis	2010	Incidence	Number	LBY	Libya	Eastern Mediterranean	All ages	6431569	20499.3	-1089.16	68979
Protozoa	CYCL	Cyclospora cayetanensis	2010	Incidence	Number	LCA	Saint Lucia	Americas	<5 years	12478	22.0887	-1.64976	74.7768
Protozoa	CYCL	Cyclospora cayetanensis	2010	Incidence	Number	LCA	Saint Lucia	Americas	≥5 years	157929	525.377	-26.1369	2126.62
Protozoa	CYCL	Cyclospora cayetanensis	2010	Incidence	Number	LCA	Saint Lucia	Americas	All ages	170407	547.465	-27.8319	2172.3
Protozoa	CYCL	Cyclospora cayetanensis	2010	Incidence	Number	LKA	Sri Lanka	South-East Asia	<5 years	1829096	6238.05	-452.858	19749.5
Protozoa	CYCL	Cyclospora cayetanensis	2010	Incidence	Number	LKA	Sri Lanka	South-East Asia	≥5 years	18986854	51172	-3664.89	168999
Protozoa	CYCL	Cyclospora cayetanensis	2010	Incidence	Number	LKA	Sri Lanka	South-East Asia	All ages	20815950	57410	-4144.24	182267
Protozoa	CYCL	Cyclospora cayetanensis	2010	Incidence	Number	LSO	Lesotho	Africa	<5 years	258408	2083.03	-125.503	6042.55
Protozoa	CYCL	Cyclospora cayetanensis	2010	Incidence	Number	LSO	Lesotho	Africa	≥5 years	1729844	26059.9	-1221.03	94271.2
Protozoa	CYCL	Cyclospora cayetanensis	2010	Incidence	Number	LSO	Lesotho	Africa	All ages	1988252	28142.9	-1366.25	100354
Protozoa	CYCL	Cyclospora cayetanensis	2010	Incidence	Number	LTU	Lithuania	Europe	<5 years	147465	0	0	0
Protozoa	CYCL	Cyclospora cayetanensis	2010	Incidence	Number	LTU	Lithuania	Europe	≥5 years	2994879	372.419	87.4666	931.64
Protozoa	CYCL	Cyclospora cayetanensis	2010	Incidence	Number	LTU	Lithuania	Europe	All ages	3142344	372.419	87.4666	931.64
Protozoa	CYCL	Cyclospora cayetanensis	2010	Incidence	Number	LUX	Luxembourg	Europe	<5 years	28651	0	0	0
Protozoa	CYCL	Cyclospora cayetanensis	2010	Incidence	Number	LUX	Luxembourg	Europe	≥5 years	473851	59.5546	13.9871	148.981
Protozoa	CYCL	Cyclospora cayetanensis	2010	Incidence	Number	LUX	Luxembourg	Europe	All ages	502502	59.5546	13.9871	148.981
Protozoa	CYCL	Cyclospora cayetanensis	2010	Incidence	Number	LVA	Latvia	Europe	<5 years	111425	0	0	0
Protozoa	CYCL	Cyclospora cayetanensis	2010	Incidence	Number	LVA	Latvia	Europe	≥5 years	2009453	251.358	59.0343	628.796
Protozoa	CYCL	Cyclospora cayetanensis	2010	Incidence	Number	LVA	Latvia	Europe	All ages	2120878	251.358	59.0343	628.796
Protozoa	CYCL	Cyclospora cayetanensis	2010	Incidence	Number	MAR	Morocco	Eastern Mediterranean	<5 years	3287350	17565.2	-1343.58	59187.9
Protozoa	CYCL	Cyclospora cayetanensis	2010	Incidence	Number	MAR	Morocco	Eastern Mediterranean	≥5 years	28957018	65216	-3277.88	217358
Protozoa	CYCL	Cyclospora cayetanensis	2010	Incidence	Number	MAR	Morocco	Eastern Mediterranean	All ages	32244368	82781.2	-4752.92	265899
Protozoa	CYCL	Cyclospora cayetanensis	2010	Incidence	Number	MCO	Monaco	Europe	<5 years	1381	0	0	0
Protozoa	CYCL	Cyclospora cayetanensis	2010	Incidence	Number	MCO	Monaco	Europe	≥5 years	31386	3.88342	0.912064	9.71473
Protozoa	CYCL	Cyclospora cayetanensis	2010	Incidence	Number	MCO	Monaco	Europe	All ages	32767	3.88342	0.912064	9.71473
Protozoa	CYCL	Cyclospora cayetanensis	2010	Incidence	Number	MDA	Moldova	Europe	<5 years	221966	716.545	-35.4914	2877.54
Protozoa	CYCL	Cyclospora cayetanensis	2010	Incidence	Number	MDA	Moldova	Europe	≥5 years	3447317	2371.35	-117.494	9568.42
Protozoa	CYCL	Cyclospora cayetanensis	2010	Incidence	Number	MDA	Moldova	Europe	All ages	3669283	3087.9	-156.136	12035.8
Protozoa	CYCL	Cyclospora cayetanensis	2010	Incidence	Number	MDG	Madagascar	Africa	<5 years	3611764	39002.8	-2753.99	101951
Protozoa	CYCL	Cyclospora cayetanensis	2010	Incidence	Number	MDG	Madagascar	Africa	≥5 years	18251796	256436	-13379.9	846631
Protozoa	CYCL	Cyclospora cayetanensis	2010	Incidence	Number	MDG	Madagascar	Africa	All ages	21863560	295439	-15505.4	963635
Protozoa	CYCL	Cyclospora cayetanensis	2010	Incidence	Number	MDV	Maldives	South-East Asia	<5 years	31337	175.119	-16.6823	538.691
Protozoa	CYCL	Cyclospora cayetanensis	2010	Incidence	Number	MDV	Maldives	South-East Asia	≥5 years	323096	904.477	-63.2864	3035.56
Protozoa	CYCL	Cyclospora cayetanensis	2010	Incidence	Number	MDV	Maldives	South-East Asia	All ages	354433	1079.6	-86.1531	3571.96
Protozoa	CYCL	Cyclospora cayetanensis	2010	Incidence	Number	MEX	Mexico	Americas	<5 years	11284297	8940.41	-656.094	36262.4
Protozoa	CYCL	Cyclospora cayetanensis	2010	Incidence	Number	MEX	Mexico	Americas	≥5 years	101530640	58665.4	-4632.91	241428
Protozoa	CYCL	Cyclospora cayetanensis	2010	Incidence	Number	MEX	Mexico	Americas	All ages	112814937	67605.8	-5621.05	265079
Protozoa	CYCL	Cyclospora cayetanensis	2010	Incidence	Number	MHL	Marshall Islands	Western Pacific	<5 years	7516	11.9134	-0.574026	44.841
Protozoa	CYCL	Cyclospora cayetanensis	2010	Incidence	Number	MHL	Marshall Islands	Western Pacific	≥5 years	44501	74.7732	-3.89539	300.907
Protozoa	CYCL	Cyclospora cayetanensis	2010	Incidence	Number	MHL	Marshall Islands	Western Pacific	All ages	52017	86.6867	-4.65227	329.461
Protozoa	CYCL	Cyclospora cayetanensis	2010	Incidence	Number	MKD	North Macedonia	Europe	<5 years	118448	189.888	-9.75897	761.544
Protozoa	CYCL	Cyclospora cayetanensis	2010	Incidence	Number	MKD	North Macedonia	Europe	≥5 years	1937751	274.354	-13.6569	1089.67
Protozoa	CYCL	Cyclospora cayetanensis	2010	Incidence	Number	MKD	North Macedonia	Europe	All ages	2056199	464.243	-24.4565	1766.02
Protozoa	CYCL	Cyclospora cayetanensis	2010	Incidence	Number	MLI	Mali	Africa	<5 years	3046436	17115.4	-1723.18	53099.4
Protozoa	CYCL	Cyclospora cayetanensis	2010	Incidence	Number	MLI	Mali	Africa	≥5 years	12638776	107513	-7113.38	400291
Protozoa	CYCL	Cyclospora cayetanensis	2010	Incidence	Number	MLI	Mali	Africa	All ages	15685212	124628	-9180.07	460906
Protozoa	CYCL	Cyclospora cayetanensis	2010	Incidence	Number	MLT	Malta	Europe	<5 years	20172	0	0	0
Protozoa	CYCL	Cyclospora cayetanensis	2010	Incidence	Number	MLT	Malta	Europe	≥5 years	401539	49.9796	11.7383	125.029
Protozoa	CYCL	Cyclospora cayetanensis	2010	Incidence	Number	MLT	Malta	Europe	All ages	421711	49.9796	11.7383	125.029
Protozoa	CYCL	Cyclospora cayetanensis	2010	Incidence	Number	MMR	Myanmar	South-East Asia	<5 years	4531300	27357.5	-2126.27	82719.1
Protozoa	CYCL	Cyclospora cayetanensis	2010	Incidence	Number	MMR	Myanmar	South-East Asia	≥5 years	44302440	102151	-7761.39	339226
Protozoa	CYCL	Cyclospora cayetanensis	2010	Incidence	Number	MMR	Myanmar	South-East Asia	All ages	48833740	129509	-9899.51	404364
Protozoa	CYCL	Cyclospora cayetanensis	2010	Incidence	Number	MNE	Montenegro	Europe	<5 years	39007	42.9445	-2.22605	179.023
Protozoa	CYCL	Cyclospora cayetanensis	2010	Incidence	Number	MNE	Montenegro	Europe	≥5 years	593253	65.3028	-3.18006	263.29
Protozoa	CYCL	Cyclospora cayetanensis	2010	Incidence	Number	MNE	Montenegro	Europe	All ages	632260	108.247	-5.6406	408.334
Protozoa	CYCL	Cyclospora cayetanensis	2010	Incidence	Number	MNG	Mongolia	Western Pacific	<5 years	278651	292.588	-13.7604	1242.19
Protozoa	CYCL	Cyclospora cayetanensis	2010	Incidence	Number	MNG	Mongolia	Western Pacific	≥5 years	2403374	516.521	-30.2897	2450.44
Protozoa	CYCL	Cyclospora cayetanensis	2010	Incidence	Number	MNG	Mongolia	Western Pacific	All ages	2682025	809.11	-45.1992	3604.7
Protozoa	CYCL	Cyclospora cayetanensis	2010	Incidence	Number	MOZ	Mozambique	Africa	<5 years	4016419	21290.6	-1093.42	62307.6
Protozoa	CYCL	Cyclospora cayetanensis	2010	Incidence	Number	MOZ	Mozambique	Africa	≥5 years	18671842	121660	-5329.54	461611
Protozoa	CYCL	Cyclospora cayetanensis	2010	Incidence	Number	MOZ	Mozambique	Africa	All ages	22688261	142951	-6266.75	501561
Protozoa	CYCL	Cyclospora cayetanensis	2010	Incidence	Number	MRT	Mauritania	Africa	<5 years	573780	7385.41	-473.763	20822.5
Protozoa	CYCL	Cyclospora cayetanensis	2010	Incidence	Number	MRT	Mauritania	Africa	≥5 years	2762561	44227.5	-2208.9	150788
Protozoa	CYCL	Cyclospora cayetanensis	2010	Incidence	Number	MRT	Mauritania	Africa	All ages	3336341	51613	-2703.17	173029
Protozoa	CYCL	Cyclospora cayetanensis	2010	Incidence	Number	MUS	Mauritius	Africa	<5 years	82092	721.438	-56.1395	2138.17
Protozoa	CYCL	Cyclospora cayetanensis	2010	Incidence	Number	MUS	Mauritius	Africa	≥5 years	1198847	5732.05	-307.007	19612.8
Protozoa	CYCL	Cyclospora cayetanensis	2010	Incidence	Number	MUS	Mauritius	Africa	All ages	1280939	6453.49	-351.341	21189.2
Protozoa	CYCL	Cyclospora cayetanensis	2010	Incidence	Number	MWI	Malawi	Africa	<5 years	2686830	42646.2	-2650.68	140788
Protozoa	CYCL	Cyclospora cayetanensis	2010	Incidence	Number	MWI	Malawi	Africa	≥5 years	11922064	193910	-7240.91	822756
Protozoa	CYCL	Cyclospora cayetanensis	2010	Incidence	Number	MWI	Malawi	Africa	All ages	14608894	236557	-9568.78	928814
Protozoa	CYCL	Cyclospora cayetanensis	2010	Incidence	Number	MYS	Malaysia	Western Pacific	<5 years	2557996	5140.58	-245.4	19748.4
Protozoa	CYCL	Cyclospora cayetanensis	2010	Incidence	Number	MYS	Malaysia	Western Pacific	≥5 years	25839067	59190.9	-3367.29	240539
Protozoa	CYCL	Cyclospora cayetanensis	2010	Incidence	Number	MYS	Malaysia	Western Pacific	All ages	28397063	64331.5	-3698.38	259471
Protozoa	CYCL	Cyclospora cayetanensis	2010	Incidence	Number	NAM	Namibia	Africa	<5 years	279857	2159.38	-167.081	6395.36
Protozoa	CYCL	Cyclospora cayetanensis	2010	Incidence	Number	NAM	Namibia	Africa	≥5 years	1813185	27060	-1474.59	94244.7
Protozoa	CYCL	Cyclospora cayetanensis	2010	Incidence	Number	NAM	Namibia	Africa	All ages	2093042	29219.4	-1651.51	97828.3
Protozoa	CYCL	Cyclospora cayetanensis	2010	Incidence	Number	NER	Niger	Africa	<5 years	3326162	36373.1	-2556.41	94995.9
Protozoa	CYCL	Cyclospora cayetanensis	2010	Incidence	Number	NER	Niger	Africa	≥5 years	12914340	143803	-7401.35	493030
Protozoa	CYCL	Cyclospora cayetanensis	2010	Incidence	Number	NER	Niger	Africa	All ages	16240502	180176	-9609.86	573684
Protozoa	CYCL	Cyclospora cayetanensis	2010	Incidence	Number	NGA	Nigeria	Africa	<5 years	29392596	897384	-40052.6	3.44208e+06
Protozoa	CYCL	Cyclospora cayetanensis	2010	Incidence	Number	NGA	Nigeria	Africa	≥5 years	134911718	4.20034e+06	-182014	1.49731e+07
Protozoa	CYCL	Cyclospora cayetanensis	2010	Incidence	Number	NGA	Nigeria	Africa	All ages	164304314	5.09772e+06	-227694	1.85668e+07
Protozoa	CYCL	Cyclospora cayetanensis	2010	Incidence	Number	NIC	Nicaragua	Americas	<5 years	669209	640.297	-32.2637	2502.59
