## Supplementary file S3 for "Updated Estimates of the Global, Regional and National Burden, and Etiology of Diarrheal Diseases Transmissible via Food: A Systematic Review and Meta-Analytical Modelling Study for the World Health Organization" (part 18 of 103)

### Sheet: Burden_estimates (continued)
Taxon	Path_Code	Pathogen	Year	Indicator	Metric	Geo_Code	Geography	WHO_Region	Age_group	Population	Estimate	Lower_UI	Upper_UI
Protozoa	CYCL	Cyclospora cayetanensis	2010	Incidence	Number	NIC	Nicaragua	Americas	≥5 years	5027539	4595.75	-334.922	18562.6
Protozoa	CYCL	Cyclospora cayetanensis	2010	Incidence	Number	NIC	Nicaragua	Americas	All ages	5696748	5236.05	-389.672	20395.8
Protozoa	CYCL	Cyclospora cayetanensis	2010	Incidence	Number	NIU	Niue	Western Pacific	<5 years	162	0	0	0
Protozoa	CYCL	Cyclospora cayetanensis	2010	Incidence	Number	NIU	Niue	Western Pacific	≥5 years	1614	0.210485	0.0494347	0.526547
Protozoa	CYCL	Cyclospora cayetanensis	2010	Incidence	Number	NIU	Niue	Western Pacific	All ages	1776	0.210485	0.0494347	0.526547
Protozoa	CYCL	Cyclospora cayetanensis	2010	Incidence	Number	NLD	Netherlands	Europe	<5 years	934468	0	0	0
Protozoa	CYCL	Cyclospora cayetanensis	2010	Incidence	Number	NLD	Netherlands	Europe	≥5 years	15795333	1982.75	465.671	4960.04
Protozoa	CYCL	Cyclospora cayetanensis	2010	Incidence	Number	NLD	Netherlands	Europe	All ages	16729801	1982.75	465.671	4960.04
Protozoa	CYCL	Cyclospora cayetanensis	2010	Incidence	Number	NOR	Norway	Europe	<5 years	303929	0	0	0
Protozoa	CYCL	Cyclospora cayetanensis	2010	Incidence	Number	NOR	Norway	Europe	≥5 years	4554192	575.766	135.225	1440.33
Protozoa	CYCL	Cyclospora cayetanensis	2010	Incidence	Number	NOR	Norway	Europe	All ages	4858121	575.766	135.225	1440.33
Protozoa	CYCL	Cyclospora cayetanensis	2010	Incidence	Number	NPL	Nepal	South-East Asia	<5 years	3091157	40264.6	-2576.42	134256
Protozoa	CYCL	Cyclospora cayetanensis	2010	Incidence	Number	NPL	Nepal	South-East Asia	≥5 years	24169460	353771	-12998.5	1.34833e+06
Protozoa	CYCL	Cyclospora cayetanensis	2010	Incidence	Number	NPL	Nepal	South-East Asia	All ages	27260617	394035	-15643.8	1.4544e+06
Protozoa	CYCL	Cyclospora cayetanensis	2010	Incidence	Number	NRU	Nauru	Western Pacific	<5 years	1446	0	0	0
Protozoa	CYCL	Cyclospora cayetanensis	2010	Incidence	Number	NRU	Nauru	Western Pacific	≥5 years	8581	1.18836	0.2791	2.9728
Protozoa	CYCL	Cyclospora cayetanensis	2010	Incidence	Number	NRU	Nauru	Western Pacific	All ages	10027	1.18836	0.2791	2.9728
Protozoa	CYCL	Cyclospora cayetanensis	2010	Incidence	Number	NZL	New Zealand	Western Pacific	<5 years	310805	0	0	0
Protozoa	CYCL	Cyclospora cayetanensis	2010	Incidence	Number	NZL	New Zealand	Western Pacific	≥5 years	4016329	512.835	120.445	1282.91
Protozoa	CYCL	Cyclospora cayetanensis	2010	Incidence	Number	NZL	New Zealand	Western Pacific	All ages	4327134	512.835	120.445	1282.91
Protozoa	CYCL	Cyclospora cayetanensis	2010	Incidence	Number	OMN	Oman	Eastern Mediterranean	<5 years	284222	0	0	0
Protozoa	CYCL	Cyclospora cayetanensis	2010	Incidence	Number	OMN	Oman	Eastern Mediterranean	≥5 years	2430055	321.686	75.5514	804.727
Protozoa	CYCL	Cyclospora cayetanensis	2010	Incidence	Number	OMN	Oman	Eastern Mediterranean	All ages	2714277	321.686	75.5514	804.727
Protozoa	CYCL	Cyclospora cayetanensis	2010	Incidence	Number	PAK	Pakistan	Eastern Mediterranean	<5 years	28338652	226135	-17523.1	585297
Protozoa	CYCL	Cyclospora cayetanensis	2010	Incidence	Number	PAK	Pakistan	Eastern Mediterranean	≥5 years	168542747	1.15997e+06	-72667.6	3.64516e+06
Protozoa	CYCL	Cyclospora cayetanensis	2010	Incidence	Number	PAK	Pakistan	Eastern Mediterranean	All ages	196881399	1.38611e+06	-97169.1	4.03398e+06
Protozoa	CYCL	Cyclospora cayetanensis	2010	Incidence	Number	PAN	Panama	Americas	<5 years	365796	0	0	0
Protozoa	CYCL	Cyclospora cayetanensis	2010	Incidence	Number	PAN	Panama	Americas	≥5 years	3230556	426.226	100.104	1066.24
Protozoa	CYCL	Cyclospora cayetanensis	2010	Incidence	Number	PAN	Panama	Americas	All ages	3596352	426.226	100.104	1066.24
Protozoa	CYCL	Cyclospora cayetanensis	2010	Incidence	Number	PER	Peru	Americas	<5 years	2941038	10226.9	-723.494	29851.1
Protozoa	CYCL	Cyclospora cayetanensis	2010	Incidence	Number	PER	Peru	Americas	≥5 years	26044378	44265.3	-3012.53	160301
Protozoa	CYCL	Cyclospora cayetanensis	2010	Incidence	Number	PER	Peru	Americas	All ages	28985416	54492.2	-4080.98	179338
Protozoa	CYCL	Cyclospora cayetanensis	2010	Incidence	Number	PHL	Philippines	Western Pacific	<5 years	11976773	38327.9	-1826.47	168769
Protozoa	CYCL	Cyclospora cayetanensis	2010	Incidence	Number	PHL	Philippines	Western Pacific	≥5 years	83338089	129089	-7123.48	633221
Protozoa	CYCL	Cyclospora cayetanensis	2010	Incidence	Number	PHL	Philippines	Western Pacific	All ages	95314862	167417	-9206.15	798738
Protozoa	CYCL	Cyclospora cayetanensis	2010	Incidence	Number	PLW	Palau	Western Pacific	<5 years	1255	1.66635	-0.0977895	7.40862
Protozoa	CYCL	Cyclospora cayetanensis	2010	Incidence	Number	PLW	Palau	Western Pacific	≥5 years	17300	21.0346	-1.31242	90.1043
Protozoa	CYCL	Cyclospora cayetanensis	2010	Incidence	Number	PLW	Palau	Western Pacific	All ages	18555	22.7009	-1.41943	97.6041
Protozoa	CYCL	Cyclospora cayetanensis	2010	Incidence	Number	PNG	Papua New Guinea	Western Pacific	<5 years	1044445	3511.49	-166.419	15407.5
Protozoa	CYCL	Cyclospora cayetanensis	2010	Incidence	Number	PNG	Papua New Guinea	Western Pacific	≥5 years	6474527	13702.7	-720.085	65054.1
Protozoa	CYCL	Cyclospora cayetanensis	2010	Incidence	Number	PNG	Papua New Guinea	Western Pacific	All ages	7518972	17214.2	-909.164	81292.3
Protozoa	CYCL	Cyclospora cayetanensis	2010	Incidence	Number	POL	Poland	Europe	<5 years	1894332	0	0	0
Protozoa	CYCL	Cyclospora cayetanensis	2010	Incidence	Number	POL	Poland	Europe	≥5 years	36119829	4505.29	1058.12	11270.4
Protozoa	CYCL	Cyclospora cayetanensis	2010	Incidence	Number	POL	Poland	Europe	All ages	38014161	4505.29	1058.12	11270.4
Protozoa	CYCL	Cyclospora cayetanensis	2010	Incidence	Number	PRK	North Korea	South-East Asia	<5 years	1655400	9271.55	-767.797	28702.7
Protozoa	CYCL	Cyclospora cayetanensis	2010	Incidence	Number	PRK	North Korea	South-East Asia	≥5 years	23277165	80988.2	-5692.74	277303
Protozoa	CYCL	Cyclospora cayetanensis	2010	Incidence	Number	PRK	North Korea	South-East Asia	All ages	24932565	90259.7	-6733.26	294375
Protozoa	CYCL	Cyclospora cayetanensis	2010	Incidence	Number	PRT	Portugal	Europe	<5 years	513413	0	0	0
Protozoa	CYCL	Cyclospora cayetanensis	2010	Incidence	Number	PRT	Portugal	Europe	≥5 years	10069153	1254.21	294.564	3137.51
Protozoa	CYCL	Cyclospora cayetanensis	2010	Incidence	Number	PRT	Portugal	Europe	All ages	10582566	1254.21	294.564	3137.51
Protozoa	CYCL	Cyclospora cayetanensis	2010	Incidence	Number	PRY	Paraguay	Americas	<5 years	617322	917.177	-66.783	3231.45
Protozoa	CYCL	Cyclospora cayetanensis	2010	Incidence	Number	PRY	Paraguay	Americas	≥5 years	5084006	4658.97	-358.146	18504.5
Protozoa	CYCL	Cyclospora cayetanensis	2010	Incidence	Number	PRY	Paraguay	Americas	All ages	5701328	5576.14	-465.151	20883.4
Protozoa	CYCL	Cyclospora cayetanensis	2010	Incidence	Number	QAT	Qatar	Eastern Mediterranean	<5 years	88038	0	0	0
Protozoa	CYCL	Cyclospora cayetanensis	2010	Incidence	Number	QAT	Qatar	Eastern Mediterranean	≥5 years	1567307	196.185	46.0762	490.775
Protozoa	CYCL	Cyclospora cayetanensis	2010	Incidence	Number	QAT	Qatar	Eastern Mediterranean	All ages	1655345	196.185	46.0762	490.775
Protozoa	CYCL	Cyclospora cayetanensis	2010	Incidence	Number	ROU	Romania	Europe	<5 years	1064993	0	0	0
Protozoa	CYCL	Cyclospora cayetanensis	2010	Incidence	Number	ROU	Romania	Europe	≥5 years	19442505	2430.47	570.823	6080.05
Protozoa	CYCL	Cyclospora cayetanensis	2010	Incidence	Number	ROU	Romania	Europe	All ages	20507498	2430.47	570.823	6080.05
Protozoa	CYCL	Cyclospora cayetanensis	2010	Incidence	Number	RUS	Russia	Europe	<5 years	7968871	21717.6	-1075.14	90673.5
Protozoa	CYCL	Cyclospora cayetanensis	2010	Incidence	Number	RUS	Russia	Europe	≥5 years	135955009	117966	-5918.92	472495
Protozoa	CYCL	Cyclospora cayetanensis	2010	Incidence	Number	RUS	Russia	Europe	All ages	143923880	139684	-7044.29	556511
Protozoa	CYCL	Cyclospora cayetanensis	2010	Incidence	Number	RWA	Rwanda	Africa	<5 years	1658067	15382.6	-1059.34	39969.4
Protozoa	CYCL	Cyclospora cayetanensis	2010	Incidence	Number	RWA	Rwanda	Africa	≥5 years	8530815	75883.5	-3647.86	257107
Protozoa	CYCL	Cyclospora cayetanensis	2010	Incidence	Number	RWA	Rwanda	Africa	All ages	10188882	91266.1	-4632.78	295054
Protozoa	CYCL	Cyclospora cayetanensis	2010	Incidence	Number	SAU	Saudi Arabia	Eastern Mediterranean	<5 years	2498288	0	0	0
Protozoa	CYCL	Cyclospora cayetanensis	2010	Incidence	Number	SAU	Saudi Arabia	Eastern Mediterranean	≥5 years	22186750	2925.58	687.104	7318.6
Protozoa	CYCL	Cyclospora cayetanensis	2010	Incidence	Number	SAU	Saudi Arabia	Eastern Mediterranean	All ages	24685038	2925.58	687.104	7318.6
Protozoa	CYCL	Cyclospora cayetanensis	2010	Incidence	Number	SDN	Sudan	Eastern Mediterranean	<5 years	5936643	71564.1	-6162.23	243558
Protozoa	CYCL	Cyclospora cayetanensis	2010	Incidence	Number	SDN	Sudan	Eastern Mediterranean	≥5 years	29113285	160235	-8609.51	604096
Protozoa	CYCL	Cyclospora cayetanensis	2010	Incidence	Number	SDN	Sudan	Eastern Mediterranean	All ages	35049928	231799	-15035.9	791300
Protozoa	CYCL	Cyclospora cayetanensis	2010	Incidence	Number	SEAR	South-East Asian Region	South-East Asia	<5 years	185876740	570703	-50727	1.40609e+06
Protozoa	CYCL	Cyclospora cayetanensis	2010	Incidence	Number	SEAR	South-East Asian Region	South-East Asia	≥5 years	1637276985	6.01304e+06	-456544	1.67319e+07
Protozoa	CYCL	Cyclospora cayetanensis	2010	Incidence	Number	SEAR	South-East Asian Region	South-East Asia	All ages	1823153725	6.58375e+06	-509637	1.78097e+07
Protozoa	CYCL	Cyclospora cayetanensis	2010	Incidence	Number	SEN	Senegal	Africa	<5 years	2051711	27040.7	-1635.12	76595.6
Protozoa	CYCL	Cyclospora cayetanensis	2010	Incidence	Number	SEN	Senegal	Africa	≥5 years	10432185	146531	-7245.18	529438
Protozoa	CYCL	Cyclospora cayetanensis	2010	Incidence	Number	SEN	Senegal	Africa	All ages	12483896	173571	-8920.16	603107
Protozoa	CYCL	Cyclospora cayetanensis	2010	Incidence	Number	SGP	Singapore	Western Pacific	<5 years	225190	0	0	0
Protozoa	CYCL	Cyclospora cayetanensis	2010	Incidence	Number	SGP	Singapore	Western Pacific	≥5 years	4804071	596.049	139.989	1491.07
Protozoa	CYCL	Cyclospora cayetanensis	2010	Incidence	Number	SGP	Singapore	Western Pacific	All ages	5029261	596.049	139.989	1491.07
Protozoa	CYCL	Cyclospora cayetanensis	2010	Incidence	Number	SLB	Solomon Islands	Western Pacific	<5 years	80666	117.57	-5.58356	522.626
Protozoa	CYCL	Cyclospora cayetanensis	2010	Incidence	Number	SLB	Solomon Islands	Western Pacific	≥5 years	442484	805.274	-44.1339	3796.57
Protozoa	CYCL	Cyclospora cayetanensis	2010	Incidence	Number	SLB	Solomon Islands	Western Pacific	All ages	523150	922.844	-50.0249	4355.14
Protozoa	CYCL	Cyclospora cayetanensis	2010	Incidence	Number	SLE	Sierra Leone	Africa	<5 years	1012074	8821.43	-616.679	23331.2
Protozoa	CYCL	Cyclospora cayetanensis	2010	Incidence	Number	SLE	Sierra Leone	Africa	≥5 years	5128978	54496.7	-2731.71	180441
Protozoa	CYCL	Cyclospora cayetanensis	2010	Incidence	Number	SLE	Sierra Leone	Africa	All ages	6141052	63318.2	-3207.08	202635
Protozoa	CYCL	Cyclospora cayetanensis	2010	Incidence	Number	SLV	El Salvador	Americas	<5 years	584186	675.958	-50.1475	2857.78
Protozoa	CYCL	Cyclospora cayetanensis	2010	Incidence	Number	SLV	El Salvador	Americas	≥5 years	5473559	4600.64	-358.123	19002.2
Protozoa	CYCL	Cyclospora cayetanensis	2010	Incidence	Number	SLV	El Salvador	Americas	All ages	6057745	5276.59	-426.573	20626.2
Protozoa	CYCL	Cyclospora cayetanensis	2010	Incidence	Number	SMR	San Marino	Europe	<5 years	1608	0	0	0
Protozoa	CYCL	Cyclospora cayetanensis	2010	Incidence	Number	SMR	San Marino	Europe	≥5 years	28675	3.58902	0.842922	8.97828
Protozoa	CYCL	Cyclospora cayetanensis	2010	Incidence	Number	SMR	San Marino	Europe	All ages	30283	3.58902	0.842922	8.97828
Protozoa	CYCL	Cyclospora cayetanensis	2010	Incidence	Number	SOM	Somalia	Eastern Mediterranean	<5 years	2389464	21968.1	-1808.05	76648.4
Protozoa	CYCL	Cyclospora cayetanensis	2010	Incidence	Number	SOM	Somalia	Eastern Mediterranean	≥5 years	9723736	79326	-4389.97	289019
Protozoa	CYCL	Cyclospora cayetanensis	2010	Incidence	Number	SOM	Somalia	Eastern Mediterranean	All ages	12113200	101294	-6231.31	344983
Protozoa	CYCL	Cyclospora cayetanensis	2010	Incidence	Number	SRB	Serbia	Europe	<5 years	346067	446.655	-22.6143	1897.09
Protozoa	CYCL	Cyclospora cayetanensis	2010	Incidence	Number	SRB	Serbia	Europe	≥5 years	7064740	963.258	-47.8374	3826.94
Protozoa	CYCL	Cyclospora cayetanensis	2010	Incidence	Number	SRB	Serbia	Europe	All ages	7410807	1409.91	-71.8498	5226.01
Protozoa	CYCL	Cyclospora cayetanensis	2010	Incidence	Number	SSD	South Sudan	Africa	<5 years	1643083	19308.9	-1394.38	50465.2
Protozoa	CYCL	Cyclospora cayetanensis	2010	Incidence	Number	SSD	South Sudan	Africa	≥5 years	7809474	100490	-5063.2	348768
Protozoa	CYCL	Cyclospora cayetanensis	2010	Incidence	Number	SSD	South Sudan	Africa	All ages	9452557	119799	-6298.53	386611
Protozoa	CYCL	Cyclospora cayetanensis	2010	Incidence	Number	STP	Sao Tome and Principe	Africa	<5 years	29383	186.291	-11.8031	516.979
Protozoa	CYCL	Cyclospora cayetanensis	2010	Incidence	Number	STP	Sao Tome and Principe	Africa	≥5 years	150482	1425.37	-68.9811	4960.52
Protozoa	CYCL	Cyclospora cayetanensis	2010	Incidence	Number	STP	Sao Tome and Principe	Africa	All ages	179865	1611.66	-79.6729	5623.28
Protozoa	CYCL	Cyclospora cayetanensis	2010	Incidence	Number	SUR	Suriname	Americas	<5 years	55456	96.4942	-7.37685	317.965
Protozoa	CYCL	Cyclospora cayetanensis	2010	Incidence	Number	SUR	Suriname	Americas	≥5 years	491289	1110.19	-56.2726	4490.26
Protozoa	CYCL	Cyclospora cayetanensis	2010	Incidence	Number	SUR	Suriname	Americas	All ages	546745	1206.68	-64.3134	4689.72
Protozoa	CYCL	Cyclospora cayetanensis	2010	Incidence	Number	SVK	Slovakia	Europe	<5 years	280242	0	0	0
Protozoa	CYCL	Cyclospora cayetanensis	2010	Incidence	Number	SVK	Slovakia	Europe	≥5 years	5108763	638.684	150.002	1597.73
Protozoa	CYCL	Cyclospora cayetanensis	2010	Incidence	Number	SVK	Slovakia	Europe	All ages	5389005	638.684	150.002	1597.73
Protozoa	CYCL	Cyclospora cayetanensis	2010	Incidence	Number	SVN	Slovenia	Europe	<5 years	102415	0	0	0
Protozoa	CYCL	Cyclospora cayetanensis	2010	Incidence	Number	SVN	Slovenia	Europe	≥5 years	1940614	242.132	56.8674	605.716
Protozoa	CYCL	Cyclospora cayetanensis	2010	Incidence	Number	SVN	Slovenia	Europe	All ages	2043029	242.132	56.8674	605.716
Protozoa	CYCL	Cyclospora cayetanensis	2010	Incidence	Number	SWE	Sweden	Europe	<5 years	548225	0	0	0
Protozoa	CYCL	Cyclospora cayetanensis	2010	Incidence	Number	SWE	Sweden	Europe	≥5 years	8792630	1107.04	260.001	2769.37
Protozoa	CYCL	Cyclospora cayetanensis	2010	Incidence	Number	SWE	Sweden	Europe	All ages	9340855	1107.04	260.001	2769.37
Protozoa	CYCL	Cyclospora cayetanensis	2010	Incidence	Number	SWZ	Eswatini	Africa	<5 years	152976	1334.09	-80.8298	3811.65
Protozoa	CYCL	Cyclospora cayetanensis	2010	Incidence	Number	SWZ	Eswatini	Africa	≥5 years	955513	15732.7	-766.787	55563.2
Protozoa	CYCL	Cyclospora cayetanensis	2010	Incidence	Number	SWZ	Eswatini	Africa	All ages	1108489	17066.8	-853.608	58986.7
Protozoa	CYCL	Cyclospora cayetanensis	2010	Incidence	Number	SYC	Seychelles	Africa	<5 years	7246	27.528	-2.11988	84.1499
Protozoa	CYCL	Cyclospora cayetanensis	2010	Incidence	Number	SYC	Seychelles	Africa	≥5 years	86925	311.432	-17.3359	1057.99
Protozoa	CYCL	Cyclospora cayetanensis	2010	Incidence	Number	SYC	Seychelles	Africa	All ages	94171	338.96	-19.0605	1128.31
Protozoa	CYCL	Cyclospora cayetanensis	2010	Incidence	Number	SYR	Syria	Eastern Mediterranean	<5 years	2985660	10302.4	-801.486	35282.4
Protozoa	CYCL	Cyclospora cayetanensis	2010	Incidence	Number	SYR	Syria	Eastern Mediterranean	≥5 years	19244616	48962.1	-2691.31	187273
Protozoa	CYCL	Cyclospora cayetanensis	2010	Incidence	Number	SYR	Syria	Eastern Mediterranean	All ages	22230276	59264.5	-3489.89	219573
Protozoa	CYCL	Cyclospora cayetanensis	2010	Incidence	Number	TCD	Chad	Africa	<5 years	2453143	27170.9	-1953.05	71217.8
Protozoa	CYCL	Cyclospora cayetanensis	2010	Incidence	Number	TCD	Chad	Africa	≥5 years	9646130	102790	-5134.87	355840
Protozoa	CYCL	Cyclospora cayetanensis	2010	Incidence	Number	TCD	Chad	Africa	All ages	12099273	129960	-6883.95	409018
Protozoa	CYCL	Cyclospora cayetanensis	2010	Incidence	Number	TGO	Togo	Africa	<5 years	1085701	10373.4	-729.628	26527
Protozoa	CYCL	Cyclospora cayetanensis	2010	Incidence	Number	TGO	Togo	Africa	≥5 years	5555226	56764.1	-2856.59	185581
Protozoa	CYCL	Cyclospora cayetanensis	2010	Incidence	Number	TGO	Togo	Africa	All ages	6640927	67137.5	-3472.3	217454
Protozoa	CYCL	Cyclospora cayetanensis	2010	Incidence	Number	THA	Thailand	South-East Asia	<5 years	4257175	18212.8	-1745.2	56111.3
Protozoa	CYCL	Cyclospora cayetanensis	2010	Incidence	Number	THA	Thailand	South-East Asia	≥5 years	64110636	227802	-17068.1	750853
Protozoa	CYCL	Cyclospora cayetanensis	2010	Incidence	Number	THA	Thailand	South-East Asia	All ages	68367811	246015	-19461	795134
Protozoa	CYCL	Cyclospora cayetanensis	2010	Incidence	Number	TJK	Tajikistan	Europe	<5 years	1030146	4547.06	-205.012	16921.6
Protozoa	CYCL	Cyclospora cayetanensis	2010	Incidence	Number	TJK	Tajikistan	Europe	≥5 years	6538170	13086.7	-455.554	48184.6
Protozoa	CYCL	Cyclospora cayetanensis	2010	Incidence	Number	TJK	Tajikistan	Europe	All ages	7568316	17633.8	-637.72	63127.7
Protozoa	CYCL	Cyclospora cayetanensis	2010	Incidence	Number	TKM	Turkmenistan	Europe	<5 years	584028	993.006	-52.4041	4033.89
Protozoa	CYCL	Cyclospora cayetanensis	2010	Incidence	Number	TKM	Turkmenistan	Europe	≥5 years	4922354	3226.68	-160.128	12988.3
Protozoa	CYCL	Cyclospora cayetanensis	2010	Incidence	Number	TKM	Turkmenistan	Europe	All ages	5506382	4219.68	-211.409	16415.7
Protozoa	CYCL	Cyclospora cayetanensis	2010	Incidence	Number	TLS	Timor-Leste	South-East Asia	<5 years	158401	1228.15	-95.641	3835.62
Protozoa	CYCL	Cyclospora cayetanensis	2010	Incidence	Number	TLS	Timor-Leste	South-East Asia	≥5 years	913287	3849.1	-272.322	12500.5
Protozoa	CYCL	Cyclospora cayetanensis	2010	Incidence	Number	TLS	Timor-Leste	South-East Asia	All ages	1071688	5077.26	-374.311	15463.1
Protozoa	CYCL	Cyclospora cayetanensis	2010	Incidence	Number	TON	Tonga	Western Pacific	<5 years	14160	20.4558	-0.941495	78.5205
Protozoa	CYCL	Cyclospora cayetanensis	2010	Incidence	Number	TON	Tonga	Western Pacific	≥5 years	93119	238.362	-13.5717	998.009
Protozoa	CYCL	Cyclospora cayetanensis	2010	Incidence	Number	TON	Tonga	Western Pacific	All ages	107279	258.817	-14.8073	1058.16
Protozoa	CYCL	Cyclospora cayetanensis	2010	Incidence	Number	TTO	Trinidad and Tobago	Americas	<5 years	94881	0	0	0
Protozoa	CYCL	Cyclospora cayetanensis	2010	Incidence	Number	TTO	Trinidad and Tobago	Americas	≥5 years	1287784	163.868	38.4862	409.931
Protozoa	CYCL	Cyclospora cayetanensis	2010	Incidence	Number	TTO	Trinidad and Tobago	Americas	All ages	1382665	163.868	38.4862	409.931
Protozoa	CYCL	Cyclospora cayetanensis	2010	Incidence	Number	TUN	Tunisia	Eastern Mediterranean	<5 years	902184	3323.65	-255.801	11157
Protozoa	CYCL	Cyclospora cayetanensis	2010	Incidence	Number	TUN	Tunisia	Eastern Mediterranean	≥5 years	9804476	22887.7	-1180.49	79764.8
Protozoa	CYCL	Cyclospora cayetanensis	2010	Incidence	Number	TUN	Tunisia	Eastern Mediterranean	All ages	10706660	26211.3	-1442.29	86880.6
Protozoa	CYCL	Cyclospora cayetanensis	2010	Incidence	Number	TUR	Turkey	Europe	<5 years	6182540	16526.6	-1343.29	67628.1
Protozoa	CYCL	Cyclospora cayetanensis	2010	Incidence	Number	TUR	Turkey	Europe	≥5 years	66724724	108629	-6942.57	405806
Protozoa	CYCL	Cyclospora cayetanensis	2010	Incidence	Number	TUR	Turkey	Europe	All ages	72907264	125156	-8278.92	466933
Protozoa	CYCL	Cyclospora cayetanensis	2010	Incidence	Number	TUV	Tuvalu	Western Pacific	<5 years	1211	1.57379	-0.0755621	5.88584
Protozoa	CYCL	Cyclospora cayetanensis	2010	Incidence	Number	TUV	Tuvalu	Western Pacific	≥5 years	9320	17.5734	-1.01494	72.5507
Protozoa	CYCL	Cyclospora cayetanensis	2010	Incidence	Number	TUV	Tuvalu	Western Pacific	All ages	10531	19.1472	-1.11431	78.2802
Protozoa	CYCL	Cyclospora cayetanensis	2010	Incidence	Number	TZA	Tanzania	Africa	<5 years	7761293	83542	-5702.59	250304
Protozoa	CYCL	Cyclospora cayetanensis	2010	Incidence	Number	TZA	Tanzania	Africa	≥5 years	36376473	587682	-33735.1	2.10352e+06
Protozoa	CYCL	Cyclospora cayetanensis	2010	Incidence	Number	TZA	Tanzania	Africa	All ages	44137766	671224	-40252.5	2.32432e+06
Protozoa	CYCL	Cyclospora cayetanensis	2010	Incidence	Number	UGA	Uganda	Africa	<5 years	6096294	51937.6	-3848.83	136983
Protozoa	CYCL	Cyclospora cayetanensis	2010	Incidence	Number	UGA	Uganda	Africa	≥5 years	25817888	265969	-13289.8	900165
Protozoa	CYCL	Cyclospora cayetanensis	2010	Incidence	Number	UGA	Uganda	Africa	All ages	31914182	317906	-16591.5	1.03313e+06
Protozoa	CYCL	Cyclospora cayetanensis	2010	Incidence	Number	UKR	Ukraine	Europe	<5 years	2381262	3677.47	-150.536	14609.9
Protozoa	CYCL	Cyclospora cayetanensis	2010	Incidence	Number	UKR	Ukraine	Europe	≥5 years	44156927	22496.3	-924.339	87151.8
Protozoa	CYCL	Cyclospora cayetanensis	2010	Incidence	Number	UKR	Ukraine	Europe	All ages	46538189	26173.8	-1052.18	99108.5
Protozoa	CYCL	Cyclospora cayetanensis	2010	Incidence	Number	URY	Uruguay	Americas	<5 years	236925	0	0	0
Protozoa	CYCL	Cyclospora cayetanensis	2010	Incidence	Number	URY	Uruguay	Americas	≥5 years	3077388	392.8	92.2533	982.625
Protozoa	CYCL	Cyclospora cayetanensis	2010	Incidence	Number	URY	Uruguay	Americas	All ages	3314313	392.8	92.2533	982.625
Protozoa	CYCL	Cyclospora cayetanensis	2010	Incidence	Number	USA	United States	Americas	<5 years	20736994	0	0	0
Protozoa	CYCL	Cyclospora cayetanensis	2010	Incidence	Number	USA	United States	Americas	≥5 years	288790206	36684	8615.64	91768.4
Protozoa	CYCL	Cyclospora cayetanensis	2010	Incidence	Number	USA	United States	Americas	All ages	309527200	36684	8615.64	91768.4
Protozoa	CYCL	Cyclospora cayetanensis	2010	Incidence	Number	UZB	Uzbekistan	Europe	<5 years	2877103	1964.74	-89.5891	7633.41
Protozoa	CYCL	Cyclospora cayetanensis	2010	Incidence	Number	UZB	Uzbekistan	Europe	≥5 years	25287953	11874.9	-461.607	44340.9
Protozoa	CYCL	Cyclospora cayetanensis	2010	Incidence	Number	UZB	Uzbekistan	Europe	All ages	28165056	13839.6	-540.96	51191.9
Protozoa	CYCL	Cyclospora cayetanensis	2010	Incidence	Number	VCT	Saint Vincent and the Grenadines	Americas	<5 years	8905	11.2439	-0.820161	38.7262
Protozoa	CYCL	Cyclospora cayetanensis	2010	Incidence	Number	VCT	Saint Vincent and the Grenadines	Americas	≥5 years	101337	248.823	-12.2254	1034.33
Protozoa	CYCL	Cyclospora cayetanensis	2010	Incidence	Number	VCT	Saint Vincent and the Grenadines	Americas	All ages	110242	260.067	-13.0895	1054.38
Protozoa	CYCL	Cyclospora cayetanensis	2010	Incidence	Number	VEN	Venezuela	Americas	<5 years	2915670	4795.28	-277.385	15616.6
Protozoa	CYCL	Cyclospora cayetanensis	2010	Incidence	Number	VEN	Venezuela	Americas	≥5 years	25711115	58608.8	-3969.3	204786
Protozoa	CYCL	Cyclospora cayetanensis	2010	Incidence	Number	VEN	Venezuela	Americas	All ages	28626785	63404.1	-4339.91	215589
Protozoa	CYCL	Cyclospora cayetanensis	2010	Incidence	Number	VNM	Vietnam	Western Pacific	<5 years	7408350	15500.7	-725.537	66770.5
Protozoa	CYCL	Cyclospora cayetanensis	2010	Incidence	Number	VNM	Vietnam	Western Pacific	≥5 years	79546247	139356	-7487.44	650608
Protozoa	CYCL	Cyclospora cayetanensis	2010	Incidence	Number	VNM	Vietnam	Western Pacific	All ages	86954597	154857	-8253.77	705554
Protozoa	CYCL	Cyclospora cayetanensis	2010	Incidence	Number	VUT	Vanuatu	Western Pacific	<5 years	34163	71.1143	-3.32778	310.943
Protozoa	CYCL	Cyclospora cayetanensis	2010	Incidence	Number	VUT	Vanuatu	Western Pacific	≥5 years	201513	408.74	-21.1103	1911.94
Protozoa	CYCL	Cyclospora cayetanensis	2010	Incidence	Number	VUT	Vanuatu	Western Pacific	All ages	235676	479.855	-25.0223	2202.4
Protozoa	CYCL	Cyclospora cayetanensis	2010	Incidence	Number	WPR	Western Pacific Region	Western Pacific	<5 years	120493229	111168	-6376.35	433325
Protozoa	CYCL	Cyclospora cayetanensis	2010	Incidence	Number	WPR	Western Pacific Region	Western Pacific	≥5 years	1679007187	712326	-15983	2.98747e+06
Protozoa	CYCL	Cyclospora cayetanensis	2010	Incidence	Number	WPR	Western Pacific Region	Western Pacific	All ages	1799500416	823494	-22403.5	3.30271e+06
Protozoa	CYCL	Cyclospora cayetanensis	2010	Incidence	Number	WSM	Samoa	Western Pacific	<5 years	26819	35.5631	-1.65953	154.266
Protozoa	CYCL	Cyclospora cayetanensis	2010	Incidence	Number	WSM	Samoa	Western Pacific	≥5 years	165410	295.701	-16.6824	1414.79
Protozoa	CYCL	Cyclospora cayetanensis	2010	Incidence	Number	WSM	Samoa	Western Pacific	All ages	192229	331.264	-18.6047	1552.24
Protozoa	CYCL	Cyclospora cayetanensis	2010	Incidence	Number	YEM	Yemen	Eastern Mediterranean	<5 years	4317781	63820.8	-5301.79	209932
Protozoa	CYCL	Cyclospora cayetanensis	2010	Incidence	Number	YEM	Yemen	Eastern Mediterranean	≥5 years	22024855	128060	-7087.3	478183
Protozoa	CYCL	Cyclospora cayetanensis	2010	Incidence	Number	YEM	Yemen	Eastern Mediterranean	All ages	26342636	191881	-12563.5	664964
Protozoa	CYCL	Cyclospora cayetanensis	2010	Incidence	Number	ZAF	South Africa	Africa	<5 years	5554920	15670.7	-1050.63	56541.8
Protozoa	CYCL	Cyclospora cayetanensis	2010	Incidence	Number	ZAF	South Africa	Africa	≥5 years	46471427	313167	-20481.7	1.03766e+06
Protozoa	CYCL	Cyclospora cayetanensis	2010	Incidence	Number	ZAF	South Africa	Africa	All ages	52026347	328837	-21681.6	1.08669e+06
Protozoa	CYCL	Cyclospora cayetanensis	2010	Incidence	Number	ZMB	Zambia	Africa	<5 years	2517165	32077.3	-1987.14	90396.3
Protozoa	CYCL	Cyclospora cayetanensis	2010	Incidence	Number	ZMB	Zambia	Africa	≥5 years	11212884	146726	-6947.44	517767
Protozoa	CYCL	Cyclospora cayetanensis	2010	Incidence	Number	ZMB	Zambia	Africa	All ages	13730049	178803	-8841.73	617016
Protozoa	CYCL	Cyclospora cayetanensis	2010	Incidence	Number	ZWE	Zimbabwe	Africa	<5 years	2125990	14967	-973.609	42255.6
Protozoa	CYCL	Cyclospora cayetanensis	2010	Incidence	Number	ZWE	Zimbabwe	Africa	≥5 years	11117107	107383	-5114.45	368427
Protozoa	CYCL	Cyclospora cayetanensis	2010	Incidence	Number	ZWE	Zimbabwe	Africa	All ages	13243097	122350	-6068.8	421515
Protozoa	CYCL	Cyclospora cayetanensis	2010	Incidence	Rate per 100,000	AFG	Afghanistan	Eastern Mediterranean	<5 years	5117447	537.497	-43.8393	1795.01
Protozoa	CYCL	Cyclospora cayetanensis	2010	Incidence	Rate per 100,000	AFG	Afghanistan	Eastern Mediterranean	≥5 years	22778634	294.144	-15.9099	1100.12
Protozoa	CYCL	Cyclospora cayetanensis	2010	Incidence	Rate per 100,000	AFG	Afghanistan	Eastern Mediterranean	All ages	27896081	338.786	-21.2732	1199.95
Protozoa	CYCL	Cyclospora cayetanensis	2010	Incidence	Rate per 100,000	AFR	African Region	Africa	<5 years	147145055	1367.17	-91.9166	3801.57
Protozoa	CYCL	Cyclospora cayetanensis	2010	Incidence	Rate per 100,000	AFR	African Region	Africa	≥5 years	723845584	1399.96	-83.8616	3767.69
Protozoa	CYCL	Cyclospora cayetanensis	2010	Incidence	Rate per 100,000	AFR	African Region	Africa	All ages	870990639	1394.42	-91.5493	3799.49
Protozoa	CYCL	Cyclospora cayetanensis	2010	Incidence	Rate per 100,000	AGO	Angola	Africa	<5 years	4250522	1344.12	-86.5954	3844
Protozoa	CYCL	Cyclospora cayetanensis	2010	Incidence	Rate per 100,000	AGO	Angola	Africa	≥5 years	18591932	1138.35	-56.0522	4116.36
Protozoa	CYCL	Cyclospora cayetanensis	2010	Incidence	Rate per 100,000	AGO	Angola	Africa	All ages	22842454	1176.64	-64.1369	4144.64
Protozoa	CYCL	Cyclospora cayetanensis	2010	Incidence	Rate per 100,000	ALB	Albania	Europe	<5 years	178474	107.178	-5.37046	446.962
Protozoa	CYCL	Cyclospora cayetanensis	2010	Incidence	Rate per 100,000	ALB	Albania	Europe	≥5 years	2766953	12.7878	-0.626122	48.6736
Protozoa	CYCL	Cyclospora cayetanensis	2010	Incidence	Rate per 100,000	ALB	Albania	Europe	All ages	2945427	18.5073	-0.955839	68.9938
Protozoa	CYCL	Cyclospora cayetanensis	2010	Incidence	Rate per 100,000	AMR	Region of the Americas	Americas	<5 years	75547487	111.41	-8.7745	351.837
Protozoa	CYCL	Cyclospora cayetanensis	2010	Incidence	Rate per 100,000	AMR	Region of the Americas	Americas	≥5 years	848403635	83.0277	-0.0894888	292.495
Protozoa	CYCL	Cyclospora cayetanensis	2010	Incidence	Rate per 100,000	AMR	Region of the Americas	Americas	All ages	923951122	85.3484	-0.875096	293.862
Protozoa	CYCL	Cyclospora cayetanensis	2010	Incidence	Rate per 100,000	AND	Andorra	Europe	<5 years	3739	0	0	0
Protozoa	CYCL	Cyclospora cayetanensis	2010	Incidence	Rate per 100,000	AND	Andorra	Europe	≥5 years	79879	12.4064	2.91377	31.0357
Protozoa	CYCL	Cyclospora cayetanensis	2010	Incidence	Rate per 100,000	AND	Andorra	Europe	All ages	83618	11.8516	2.78348	29.6479
Protozoa	CYCL	Cyclospora cayetanensis	2010	Incidence	Rate per 100,000	ARE	United Arab Emirates	Eastern Mediterranean	<5 years	388779	0	0	0
Protozoa	CYCL	Cyclospora cayetanensis	2010	Incidence	Rate per 100,000	ARE	United Arab Emirates	Eastern Mediterranean	≥5 years	6433357	12.5678	2.95169	31.4396
Protozoa	CYCL	Cyclospora cayetanensis	2010	Incidence	Rate per 100,000	ARE	United Arab Emirates	Eastern Mediterranean	All ages	6822136	11.8516	2.78348	29.6479
Protozoa	CYCL	Cyclospora cayetanensis	2010	Incidence	Rate per 100,000	ARG	Argentina	Americas	<5 years	3589543	423.88	-31.6088	1371.16
Protozoa	CYCL	Cyclospora cayetanensis	2010	Incidence	Rate per 100,000	ARG	Argentina	Americas	≥5 years	37480995	319.653	-15.8164	1308.5
Protozoa	CYCL	Cyclospora cayetanensis	2010	Incidence	Rate per 100,000	ARG	Argentina	Americas	All ages	41070538	328.762	-17.2765	1264.55
Protozoa	CYCL	Cyclospora cayetanensis	2010	Incidence	Rate per 100,000	ARM	Armenia	Europe	<5 years	201466	260.274	-13.2077	1065.08
Protozoa	CYCL	Cyclospora cayetanensis	2010	Incidence	Rate per 100,000	ARM	Armenia	Europe	≥5 years	2736790	103.203	-4.87539	416.647
Protozoa	CYCL	Cyclospora cayetanensis	2010	Incidence	Rate per 100,000	ARM	Armenia	Europe	All ages	2938256	113.973	-5.84068	451.013
Protozoa	CYCL	Cyclospora cayetanensis	2010	Incidence	Rate per 100,000	ATG	Antigua and Barbuda	Americas	<5 years	6566	0	0	0
Protozoa	CYCL	Cyclospora cayetanensis	2010	Incidence	Rate per 100,000	ATG	Antigua and Barbuda	Americas	≥5 years	78233	12.8463	3.0171	32.1362
Protozoa	CYCL	Cyclospora cayetanensis	2010	Incidence	Rate per 100,000	ATG	Antigua and Barbuda	Americas	All ages	84799	11.8516	2.78348	29.6479
Protozoa	CYCL	Cyclospora cayetanensis	2010	Incidence	Rate per 100,000	AUS	Australia	Western Pacific	<5 years	1448129	0	0	0
Protozoa	CYCL	Cyclospora cayetanensis	2010	Incidence	Rate per 100,000	AUS	Australia	Western Pacific	≥5 years	20531172	12.6875	2.97981	31.7391
Protozoa	CYCL	Cyclospora cayetanensis	2010	Incidence	Rate per 100,000	AUS	Australia	Western Pacific	All ages	21979301	11.8516	2.78348	29.6479
Protozoa	CYCL	Cyclospora cayetanensis	2010	Incidence	Rate per 100,000	AUT	Austria	Europe	<5 years	392985	0	0	0
Protozoa	CYCL	Cyclospora cayetanensis	2010	Incidence	Rate per 100,000	AUT	Austria	Europe	≥5 years	7960378	12.4367	2.9209	31.1116
Protozoa	CYCL	Cyclospora cayetanensis	2010	Incidence	Rate per 100,000	AUT	Austria	Europe	All ages	8353363	11.8516	2.78348	29.6479
Protozoa	CYCL	Cyclospora cayetanensis	2010	Incidence	Rate per 100,000	AZE	Azerbaijan	Europe	<5 years	772143	229.55	-11.2741	956.675
Protozoa	CYCL	Cyclospora cayetanensis	2010	Incidence	Rate per 100,000	AZE	Azerbaijan	Europe	≥5 years	8321535	70.434	-3.42708	285.365
Protozoa	CYCL	Cyclospora cayetanensis	2010	Incidence	Rate per 100,000	AZE	Azerbaijan	Europe	All ages	9093678	83.9445	-4.12362	321.98
Protozoa	CYCL	Cyclospora cayetanensis	2010	Incidence	Rate per 100,000	BDI	Burundi	Africa	<5 years	1774967	1086.35	-77.5382	2792.74
Protozoa	CYCL	Cyclospora cayetanensis	2010	Incidence	Rate per 100,000	BDI	Burundi	Africa	≥5 years	7424654	1060.78	-52.5955	3552.65
Protozoa	CYCL	Cyclospora cayetanensis	2010	Incidence	Rate per 100,000	BDI	Burundi	Africa	All ages	9199621	1065.72	-56.026	3348.07
Protozoa	CYCL	Cyclospora cayetanensis	2010	Incidence	Rate per 100,000	BEL	Belgium	Europe	<5 years	630944	0	0	0
Protozoa	CYCL	Cyclospora cayetanensis	2010	Incidence	Rate per 100,000	BEL	Belgium	Europe	≥5 years	10241374	12.5818	2.95497	31.4745
Protozoa	CYCL	Cyclospora cayetanensis	2010	Incidence	Rate per 100,000	BEL	Belgium	Europe	All ages	10872318	11.8516	2.78348	29.6479
Protozoa	CYCL	Cyclospora cayetanensis	2010	Incidence	Rate per 100,000	BEN	Benin	Africa	<5 years	1665053	751.412	-44.9747	2165.59
Protozoa	CYCL	Cyclospora cayetanensis	2010	Incidence	Rate per 100,000	BEN	Benin	Africa	≥5 years	7986607	1248.77	-58.2608	4522.11
Protozoa	CYCL	Cyclospora cayetanensis	2010	Incidence	Rate per 100,000	BEN	Benin	Africa	All ages	9651660	1162.97	-56.338	4114.39
Protozoa	CYCL	Cyclospora cayetanensis	2010	Incidence	Rate per 100,000	BFA	Burkina Faso	Africa	<5 years	2918726	936.791	-67.5757	2372.98
Protozoa	CYCL	Cyclospora cayetanensis	2010	Incidence	Rate per 100,000	BFA	Burkina Faso	Africa	≥5 years	13021060	936.347	-47.2078	3228.44
Protozoa	CYCL	Cyclospora cayetanensis	2010	Incidence	Rate per 100,000	BFA	Burkina Faso	Africa	All ages	15939786	936.429	-49.4793	3013.52
Protozoa	CYCL	Cyclospora cayetanensis	2010	Incidence	Rate per 100,000	BGD	Bangladesh	South-East Asia	<5 years	17027186	211.071	-14.3951	584.903
Protozoa	CYCL	Cyclospora cayetanensis	2010	Incidence	Rate per 100,000	BGD	Bangladesh	South-East Asia	≥5 years	134527338	413.197	-21.4046	1351.62
Protozoa	CYCL	Cyclospora cayetanensis	2010	Incidence	Rate per 100,000	BGD	Bangladesh	South-East Asia	All ages	151554524	390.488	-20.8906	1252.95
Protozoa	CYCL	Cyclospora cayetanensis	2010	Incidence	Rate per 100,000	BGR	Bulgaria	Europe	<5 years	362651	56.4775	-2.88332	234.684
Protozoa	CYCL	Cyclospora cayetanensis	2010	Incidence	Rate per 100,000	BGR	Bulgaria	Europe	≥5 years	7102536	5.75413	-0.281326	23.1421
Protozoa	CYCL	Cyclospora cayetanensis	2010	Incidence	Rate per 100,000	BGR	Bulgaria	Europe	All ages	7465187	8.21821	-0.422458	30.9961
Protozoa	CYCL	Cyclospora cayetanensis	2010	Incidence	Rate per 100,000	BHR	Bahrain	Eastern Mediterranean	<5 years	88679	0	0	0
Protozoa	CYCL	Cyclospora cayetanensis	2010	Incidence	Rate per 100,000	BHR	Bahrain	Eastern Mediterranean	≥5 years	1126095	12.7849	3.00268	31.9827
Protozoa	CYCL	Cyclospora cayetanensis	2010	Incidence	Rate per 100,000	BHR	Bahrain	Eastern Mediterranean	All ages	1214774	11.8516	2.78348	29.6479
Protozoa	CYCL	Cyclospora cayetanensis	2010	Incidence	Rate per 100,000	BHS	Bahamas	Americas	<5 years	28241	0	0	0
Protozoa	CYCL	Cyclospora cayetanensis	2010	Incidence	Rate per 100,000	BHS	Bahamas	Americas	≥5 years	336960	12.8449	3.01677	32.1327
Protozoa	CYCL	Cyclospora cayetanensis	2010	Incidence	Rate per 100,000	BHS	Bahamas	Americas	All ages	365201	11.8516	2.78348	29.6479
Protozoa	CYCL	Cyclospora cayetanensis	2010	Incidence	Rate per 100,000	BIH	Bosnia and Herzegovina	Europe	<5 years	179637	131.66	-6.71438	535.2
Protozoa	CYCL	Cyclospora cayetanensis	2010	Incidence	Rate per 100,000	BIH	Bosnia and Herzegovina	Europe	≥5 years	3666394	12.3709	-0.59868	47.8845
Protozoa	CYCL	Cyclospora cayetanensis	2010	Incidence	Rate per 100,000	BIH	Bosnia and Herzegovina	Europe	All ages	3846031	17.9426	-0.943784	65.695
Protozoa	CYCL	Cyclospora cayetanensis	2010	Incidence	Rate per 100,000	BLR	Belarus	Europe	<5 years	500429	220.11	-11.3291	898.501
Protozoa	CYCL	Cyclospora cayetanensis	2010	Incidence	Rate per 100,000	BLR	Belarus	Europe	≥5 years	8999621	53.7878	-2.65374	215.137
Protozoa	CYCL	Cyclospora cayetanensis	2010	Incidence	Rate per 100,000	BLR	Belarus	Europe	All ages	9500050	62.549	-3.16201	253.171
Protozoa	CYCL	Cyclospora cayetanensis	2010	Incidence	Rate per 100,000	BLZ	Belize	Americas	<5 years	37991	167.179	-12.2781	533.322
Protozoa	CYCL	Cyclospora cayetanensis	2010	Incidence	Rate per 100,000	BLZ	Belize	Americas	≥5 years	278741	257.662	-12.7252	1059.14
Protozoa	CYCL	Cyclospora cayetanensis	2010	Incidence	Rate per 100,000	BLZ	Belize	Americas	All ages	316732	246.809	-12.7986	973.497
Protozoa	CYCL	Cyclospora cayetanensis	2010	Incidence	Rate per 100,000	BOL	Bolivia	Americas	<5 years	1219622	237.828	-12.4695	868.448
Protozoa	CYCL	Cyclospora cayetanensis	2010	Incidence	Rate per 100,000	BOL	Bolivia	Americas	≥5 years	8879498	85.6951	-5.75705	333.907
Protozoa	CYCL	Cyclospora cayetanensis	2010	Incidence	Rate per 100,000	BOL	Bolivia	Americas	All ages	10099120	104.067	-7.16337	393.051
Protozoa	CYCL	Cyclospora cayetanensis	2010	Incidence	Rate per 100,000	BRA	Brazil	Americas	<5 years	15009240	90.2777	-7.8421	344.552
Protozoa	CYCL	Cyclospora cayetanensis	2010	Incidence	Rate per 100,000	BRA	Brazil	Americas	≥5 years	177899829	79.8066	-5.56369	296.444
Protozoa	CYCL	Cyclospora cayetanensis	2010	Incidence	Rate per 100,000	BRA	Brazil	Americas	All ages	192909069	80.6213	-5.67257	292.494
Protozoa	CYCL	Cyclospora cayetanensis	2010	Incidence	Rate per 100,000	BRB	Barbados	Americas	<5 years	18326	0	0	0
Protozoa	CYCL	Cyclospora cayetanensis	2010	Incidence	Rate per 100,000	BRB	Barbados	Americas	≥5 years	256446	12.6985	2.98239	31.7666
Protozoa	CYCL	Cyclospora cayetanensis	2010	Incidence	Rate per 100,000	BRB	Barbados	Americas	All ages	274772	11.8516	2.78348	29.6479
Protozoa	CYCL	Cyclospora cayetanensis	2010	Incidence	Rate per 100,000	BRN	Brunei	Western Pacific	<5 years	31055	0	0	0
Protozoa	CYCL	Cyclospora cayetanensis	2010	Incidence	Rate per 100,000	BRN	Brunei	Western Pacific	≥5 years	357539	12.881	3.02525	32.2231
Protozoa	CYCL	Cyclospora cayetanensis	2010	Incidence	Rate per 100,000	BRN	Brunei	Western Pacific	All ages	388594	11.8516	2.78348	29.6479
Protozoa	CYCL	Cyclospora cayetanensis	2010	Incidence	Rate per 100,000	BTN	Bhutan	South-East Asia	<5 years	64950	288.61	-22.3909	896.908
Protozoa	CYCL	Cyclospora cayetanensis	2010	Incidence	Rate per 100,000	BTN	Bhutan	South-East Asia	≥5 years	632843	391.456	-28.5967	1261.48
Protozoa	CYCL	Cyclospora cayetanensis	2010	Incidence	Rate per 100,000	BTN	Bhutan	South-East Asia	All ages	697793	381.883	-27.9451	1205.27
Protozoa	CYCL	Cyclospora cayetanensis	2010	Incidence	Rate per 100,000	BWA	Botswana	Africa	<5 years	255727	856.712	-66.6094	2550.73
Protozoa	CYCL	Cyclospora cayetanensis	2010	Incidence	Rate per 100,000	BWA	Botswana	Africa	≥5 years	1755760	1244.51	-67.8734	4278.92
Protozoa	CYCL	Cyclospora cayetanensis	2010	Incidence	Rate per 100,000	BWA	Botswana	Africa	All ages	2011487	1195.21	-68.0789	3982.57
Protozoa	CYCL	Cyclospora cayetanensis	2010	Incidence	Rate per 100,000	CAF	Central African Republic	Africa	<5 years	762454	992.119	-72.7564	2623.66
Protozoa	CYCL	Cyclospora cayetanensis	2010	Incidence	Rate per 100,000	CAF	Central African Republic	Africa	≥5 years	3686832	742.633	-37.8685	2519.44
Protozoa	CYCL	Cyclospora cayetanensis	2010	Incidence	Rate per 100,000	CAF	Central African Republic	Africa	All ages	4449286	785.386	-41.0254	2453.8
Protozoa	CYCL	Cyclospora cayetanensis	2010	Incidence	Rate per 100,000	CAN	Canada	Americas	<5 years	1863886	0	0	0
Protozoa	CYCL	Cyclospora cayetanensis	2010	Incidence	Rate per 100,000	CAN	Canada	Americas	≥5 years	32153549	12.5386	2.94484	31.3666
Protozoa	CYCL	Cyclospora cayetanensis	2010	Incidence	Rate per 100,000	CAN	Canada	Americas	All ages	34017435	11.8516	2.78348	29.6479
Protozoa	CYCL	Cyclospora cayetanensis	2010	Incidence	Rate per 100,000	CHE	Switzerland	Europe	<5 years	382165	0	0	0
Protozoa	CYCL	Cyclospora cayetanensis	2010	Incidence	Rate per 100,000	CHE	Switzerland	Europe	≥5 years	7397265	12.4639	2.92729	31.1796
Protozoa	CYCL	Cyclospora cayetanensis	2010	Incidence	Rate per 100,000	CHE	Switzerland	Europe	All ages	7779430	11.8516	2.78348	29.6479
Protozoa	CYCL	Cyclospora cayetanensis	2010	Incidence	Rate per 100,000	CHL	Chile	Americas	<5 years	1180463	0	0	0
Protozoa	CYCL	Cyclospora cayetanensis	2010	Incidence	Rate per 100,000	CHL	Chile	Americas	≥5 years	15915214	12.7307	2.98994	31.847
Protozoa	CYCL	Cyclospora cayetanensis	2010	Incidence	Rate per 100,000	CHL	Chile	Americas	All ages	17095677	11.8516	2.78348	29.6479
Protozoa	CYCL	Cyclospora cayetanensis	2010	Incidence	Rate per 100,000	CHN	China	Western Pacific	<5 years	84782314	50.5822	-2.43183	192.255
Protozoa	CYCL	Cyclospora cayetanensis	2010	Incidence	Rate per 100,000	CHN	China	Western Pacific	≥5 years	1262309481	25.8852	-1.51279	108.756
Protozoa	CYCL	Cyclospora cayetanensis	2010	Incidence	Rate per 100,000	CHN	China	Western Pacific	All ages	1347091795	27.4395	-1.62809	111.401
Protozoa	CYCL	Cyclospora cayetanensis	2010	Incidence	Rate per 100,000	CIV	Cote d'Ivoire	Africa	<5 years	3807715	982.155	-62.5608	2800.82
Protozoa	CYCL	Cyclospora cayetanensis	2010	Incidence	Rate per 100,000	CIV	Cote d'Ivoire	Africa	≥5 years	18433429	1109.89	-52.2963	4027.27
Protozoa	CYCL	Cyclospora cayetanensis	2010	Incidence	Rate per 100,000	CIV	Cote d'Ivoire	Africa	All ages	22241144	1088.02	-54.208	3797.14
Protozoa	CYCL	Cyclospora cayetanensis	2010	Incidence	Rate per 100,000	CMR	Cameroon	Africa	<5 years	3346407	1959.22	-123.913	6435.95
Protozoa	CYCL	Cyclospora cayetanensis	2010	Incidence	Rate per 100,000	CMR	Cameroon	Africa	≥5 years	16041387	1709.5	-80.0363	5689.03
Protozoa	CYCL	Cyclospora cayetanensis	2010	Incidence	Rate per 100,000	CMR	Cameroon	Africa	All ages	19387794	1752.6	-84.6482	5385.41
Protozoa	CYCL	Cyclospora cayetanensis	2010	Incidence	Rate per 100,000	COD	Democratic Republic of Congo	Africa	<5 years	12438827	1015.87	-73.0987	2647.95
Protozoa	CYCL	Cyclospora cayetanensis	2010	Incidence	Rate per 100,000	COD	Democratic Republic of Congo	Africa	≥5 years	55013687	673.728	-33.6715	2361.66
Protozoa	CYCL	Cyclospora cayetanensis	2010	Incidence	Rate per 100,000	COD	Democratic Republic of Congo	Africa	All ages	67452514	736.822	-40.1276	2260.56
Protozoa	CYCL	Cyclospora cayetanensis	2010	Incidence	Rate per 100,000	COG	Congo	Africa	<5 years	710917	1370.18	-82.8651	3860.96
Protozoa	CYCL	Cyclospora cayetanensis	2010	Incidence	Rate per 100,000	COG	Congo	Africa	≥5 years	3676761	1215.01	-58.5308	4419.73
Protozoa	CYCL	Cyclospora cayetanensis	2010	Incidence	Rate per 100,000	COG	Congo	Africa	All ages	4387678	1240.15	-61.9711	4248.1
Protozoa	CYCL	Cyclospora cayetanensis	2010	Incidence	Rate per 100,000	COK	Cook Islands	Western Pacific	<5 years	1554	0	0	0
Protozoa	CYCL	Cyclospora cayetanensis	2010	Incidence	Rate per 100,000	COK	Cook Islands	Western Pacific	≥5 years	15171	13.0656	3.0686	32.6848
Protozoa	CYCL	Cyclospora cayetanensis	2010	Incidence	Rate per 100,000	COK	Cook Islands	Western Pacific	All ages	16725	11.8516	2.78348	29.6479
Protozoa	CYCL	Cyclospora cayetanensis	2010	Incidence	Rate per 100,000	COL	Colombia	Americas	<5 years	3927649	150.946	-10.6356	548.254
Protozoa	CYCL	Cyclospora cayetanensis	2010	Incidence	Rate per 100,000	COL	Colombia	Americas	≥5 years	40599948	120.326	-9.69531	485.468
Protozoa	CYCL	Cyclospora cayetanensis	2010	Incidence	Rate per 100,000	COL	Colombia	Americas	All ages	44527597	123.027	-10.4169	470.955
Protozoa	CYCL	Cyclospora cayetanensis	2010	Incidence	Rate per 100,000	COM	Comoros	Africa	<5 years	96935	1242.77	-78.3817	3457.24
Protozoa	CYCL	Cyclospora cayetanensis	2010	Incidence	Rate per 100,000	COM	Comoros	Africa	≥5 years	551394	1316.38	-64.6378	4669.52
Protozoa	CYCL	Cyclospora cayetanensis	2010	Incidence	Rate per 100,000	COM	Comoros	Africa	All ages	648329	1305.38	-66.9954	4494.62
Protozoa	CYCL	Cyclospora cayetanensis	2010	Incidence	Rate per 100,000	CPV	Cape Verde	Africa	<5 years	53351	327.309	-20.2411	963.144
Protozoa	CYCL	Cyclospora cayetanensis	2010	Incidence	Rate per 100,000	CPV	Cape Verde	Africa	≥5 years	455090	816.234	-40.8574	2874.69
Protozoa	CYCL	Cyclospora cayetanensis	2010	Incidence	Rate per 100,000	CPV	Cape Verde	Africa	All ages	508441	764.931	-38.8245	2667.62
Protozoa	CYCL	Cyclospora cayetanensis	2010	Incidence	Rate per 100,000	CRI	Costa Rica	Americas	<5 years	363590	218.34	-15.872	732.598
Protozoa	CYCL	Cyclospora cayetanensis	2010	Incidence	Rate per 100,000	CRI	Costa Rica	Americas	≥5 years	4165790	324.543	-16.3941	1288.57
Protozoa	CYCL	Cyclospora cayetanensis	2010	Incidence	Rate per 100,000	CRI	Costa Rica	Americas	All ages	4529380	316.018	-16.3569	1221.52
Protozoa	CYCL	Cyclospora cayetanensis	2010	Incidence	Rate per 100,000	CUB	Cuba	Americas	<5 years	609454	183.142	-12.9495	620.463
Protozoa	CYCL	Cyclospora cayetanensis	2010	Incidence	Rate per 100,000	CUB	Cuba	Americas	≥5 years	10686511	239.145	-12.9655	964.683
Protozoa	CYCL	Cyclospora cayetanensis	2010	Incidence	Rate per 100,000	CUB	Cuba	Americas	All ages	11295965	236.123	-12.9941	942.71
Protozoa	CYCL	Cyclospora cayetanensis	2010	Incidence	Rate per 100,000	CYP	Cyprus	Europe	<5 years	61917	0	0	0
Protozoa	CYCL	Cyclospora cayetanensis	2010	Incidence	Rate per 100,000	CYP	Cyprus	Europe	≥5 years	1056643	12.5461	2.94659	31.3852
Protozoa	CYCL	Cyclospora cayetanensis	2010	Incidence	Rate per 100,000	CYP	Cyprus	Europe	All ages	1118560	11.8516	2.78348	29.6479
Protozoa	CYCL	Cyclospora cayetanensis	2010	Incidence	Rate per 100,000	CZE	Czechia	Europe	<5 years	568212	0	0	0
Protozoa	CYCL	Cyclospora cayetanensis	2010	Incidence	Rate per 100,000	CZE	Czechia	Europe	≥5 years	9873579	12.5337	2.94367	31.3541
Protozoa	CYCL	Cyclospora cayetanensis	2010	Incidence	Rate per 100,000	CZE	Czechia	Europe	All ages	10441791	11.8516	2.78348	29.6479
Protozoa	CYCL	Cyclospora cayetanensis	2010	Incidence	Rate per 100,000	DEU	Germany	Europe	<5 years	3489977	0	0	0
Protozoa	CYCL	Cyclospora cayetanensis	2010	Incidence	Rate per 100,000	DEU	Germany	Europe	≥5 years	77368437	12.3862	2.90904	30.9853
Protozoa	CYCL	Cyclospora cayetanensis	2010	Incidence	Rate per 100,000	DEU	Germany	Europe	All ages	80858414	11.8516	2.78348	29.6479
Protozoa	CYCL	Cyclospora cayetanensis	2010	Incidence	Rate per 100,000	DJI	Djibouti	Eastern Mediterranean	<5 years	117376	609.288	-47.8964	2025.56
Protozoa	CYCL	Cyclospora cayetanensis	2010	Incidence	Rate per 100,000	DJI	Djibouti	Eastern Mediterranean	≥5 years	803696	926.027	-49.9109	3039.9
Protozoa	CYCL	Cyclospora cayetanensis	2010	Incidence	Rate per 100,000	DJI	Djibouti	Eastern Mediterranean	All ages	921072	885.664	-50.1412	2820.61
Protozoa	CYCL	Cyclospora cayetanensis	2010	Incidence	Rate per 100,000	DMA	Dominica	Americas	<5 years	5052	111.855	-8.42415	376.614
Protozoa	CYCL	Cyclospora cayetanensis	2010	Incidence	Rate per 100,000	DMA	Dominica	Americas	≥5 years	63824	216.446	-10.6156	895.548
Protozoa	CYCL	Cyclospora cayetanensis	2010	Incidence	Rate per 100,000	DMA	Dominica	Americas	All ages	68876	208.774	-10.4595	847.913
Protozoa	CYCL	Cyclospora cayetanensis	2010	Incidence	Rate per 100,000	DNK	Denmark	Europe	<5 years	326058	0	0	0
Protozoa	CYCL	Cyclospora cayetanensis	2010	Incidence	Rate per 100,000	DNK	Denmark	Europe	≥5 years	5208745	12.5935	2.95772	31.5038
Protozoa	CYCL	Cyclospora cayetanensis	2010	Incidence	Rate per 100,000	DNK	Denmark	Europe	All ages	5534803	11.8516	2.78348	29.6479
Protozoa	CYCL	Cyclospora cayetanensis	2010	Incidence	Rate per 100,000	DOM	Dominican Republic	Americas	<5 years	1005610	444.944	-33.4894	1524.07
Protozoa	CYCL	Cyclospora cayetanensis	2010	Incidence	Rate per 100,000	DOM	Dominican Republic	Americas	≥5 years	8751817	278.444	-13.9242	1119.98
Protozoa	CYCL	Cyclospora cayetanensis	2010	Incidence	Rate per 100,000	DOM	Dominican Republic	Americas	All ages	9757427	295.603	-16.2249	1085.34
Protozoa	CYCL	Cyclospora cayetanensis	2010	Incidence	Rate per 100,000	DZA	Algeria	Africa	<5 years	3797161	423.107	-26.8475	1170.28
Protozoa	CYCL	Cyclospora cayetanensis	2010	Incidence	Rate per 100,000	DZA	Algeria	Africa	≥5 years	32036793	253.076	-12.6274	863.471
Protozoa	CYCL	Cyclospora cayetanensis	2010	Incidence	Rate per 100,000	DZA	Algeria	Africa	All ages	35833954	271.093	-13.904	894.672
Protozoa	CYCL	Cyclospora cayetanensis	2010	Incidence	Rate per 100,000	ECU	Ecuador	Americas	<5 years	1597943	169.641	-12.1182	664.751
Protozoa	CYCL	Cyclospora cayetanensis	2010	Incidence	Rate per 100,000	ECU	Ecuador	Americas	≥5 years	13354219	118.982	-9.47339	473.446
Protozoa	CYCL	Cyclospora cayetanensis	2010	Incidence	Rate per 100,000	ECU	Ecuador	Americas	All ages	14952162	124.396	-10.298	471.279
Protozoa	CYCL	Cyclospora cayetanensis	2010	Incidence	Rate per 100,000	EGY	Egypt	Eastern Mediterranean	<5 years	10964742	791.463	-59.4722	2695.27
Protozoa	CYCL	Cyclospora cayetanensis	2010	Incidence	Rate per 100,000	EGY	Egypt	Eastern Mediterranean	≥5 years	77373336	272.234	-13.9072	929.258
Protozoa	CYCL	Cyclospora cayetanensis	2010	Incidence	Rate per 100,000	EGY	Egypt	Eastern Mediterranean	All ages	88338078	336.682	-19.8081	1085.96
Protozoa	CYCL	Cyclospora cayetanensis	2010	Incidence	Rate per 100,000	EMR	Eastern Mediterranean Region	Eastern Mediterranean	<5 years	81057422	722.127	-56.8207	1953.94
Protozoa	CYCL	Cyclospora cayetanensis	2010	Incidence	Rate per 100,000	EMR	Eastern Mediterranean Region	Eastern Mediterranean	≥5 years	537771101	420.723	-23.4032	1285.74
Protozoa	CYCL	Cyclospora cayetanensis	2010	Incidence	Rate per 100,000	EMR	Eastern Mediterranean Region	Eastern Mediterranean	All ages	618828523	460.202	-28.8528	1286.43
Protozoa	CYCL	Cyclospora cayetanensis	2010	Incidence	Rate per 100,000	ERI	Eritrea	Africa	<5 years	458765	891.924	-65.3143	2371.17
Protozoa	CYCL	Cyclospora cayetanensis	2010	Incidence	Rate per 100,000	ERI	Eritrea	Africa	≥5 years	2455052	1232.8	-61.8961	4261.62
Protozoa	CYCL	Cyclospora cayetanensis	2010	Incidence	Rate per 100,000	ERI	Eritrea	Africa	All ages	2913817	1179.13	-59.7704	3850.98
Protozoa	CYCL	Cyclospora cayetanensis	2010	Incidence	Rate per 100,000	ESP	Spain	Europe	<5 years	2488808	0	0	0
Protozoa	CYCL	Cyclospora cayetanensis	2010	Incidence	Rate per 100,000	ESP	Spain	Europe	≥5 years	44265747	12.518	2.93998	31.3149
Protozoa	CYCL	Cyclospora cayetanensis	2010	Incidence	Rate per 100,000	ESP	Spain	Europe	All ages	46754555	11.8516	2.78348	29.6479
Protozoa	CYCL	Cyclospora cayetanensis	2010	Incidence	Rate per 100,000	EST	Estonia	Europe	<5 years	76440	0	0	0
Protozoa	CYCL	Cyclospora cayetanensis	2010	Incidence	Rate per 100,000	EST	Estonia	Europe	≥5 years	1256879	12.5724	2.95277	31.451
Protozoa	CYCL	Cyclospora cayetanensis	2010	Incidence	Rate per 100,000	EST	Estonia	Europe	All ages	1333319	11.8516	2.78348	29.6479
Protozoa	CYCL	Cyclospora cayetanensis	2010	Incidence	Rate per 100,000	ETH	Ethiopia	Africa	<5 years	15352562	905.802	-68.0207	2449.38
Protozoa	CYCL	Cyclospora cayetanensis	2010	Incidence	Rate per 100,000	ETH	Ethiopia	Africa	≥5 years	73896788	972.839	-48.3887	3266.05
Protozoa	CYCL	Cyclospora cayetanensis	2010	Incidence	Rate per 100,000	ETH	Ethiopia	Africa	All ages	89249350	961.307	-49.0547	3100.77
Protozoa	CYCL	Cyclospora cayetanensis	2010	Incidence	Rate per 100,000	EUR	European Region	Europe	<5 years	54149502	108.109	-6.10151	433.435
Protozoa	CYCL	Cyclospora cayetanensis	2010	Incidence	Rate per 100,000	EUR	European Region	Europe	≥5 years	841891393	44.2439	3.75316	146.145
Protozoa	CYCL	Cyclospora cayetanensis	2010	Incidence	Rate per 100,000	EUR	European Region	Europe	All ages	896040895	48.1034	3.15882	158.021
Protozoa	CYCL	Cyclospora cayetanensis	2010	Incidence	Rate per 100,000	FIN	Finland	Europe	<5 years	298117	0	0	0
Protozoa	CYCL	Cyclospora cayetanensis	2010	Incidence	Rate per 100,000	FIN	Finland	Europe	≥5 years	5053318	12.5508	2.94769	31.397
Protozoa	CYCL	Cyclospora cayetanensis	2010	Incidence	Rate per 100,000	FIN	Finland	Europe	All ages	5351435	11.8516	2.78348	29.6479
Protozoa	CYCL	Cyclospora cayetanensis	2010	Incidence	Rate per 100,000	FJI	Fiji	Western Pacific	<5 years	100923	256.175	-11.6742	955.817
Protozoa	CYCL	Cyclospora cayetanensis	2010	Incidence	Rate per 100,000	FJI	Fiji	Western Pacific	≥5 years	808060	236.257	-12.8352	934.402
Protozoa	CYCL	Cyclospora cayetanensis	2010	Incidence	Rate per 100,000	FJI	Fiji	Western Pacific	All ages	908983	238.468	-13.1177	929.762
Protozoa	CYCL	Cyclospora cayetanensis	2010	Incidence	Rate per 100,000	FRA	France	Europe	<5 years	3887434	0	0	0
Protozoa	CYCL	Cyclospora cayetanensis	2010	Incidence	Rate per 100,000	FRA	France	Europe	≥5 years	59374631	12.6276	2.96573	31.5891
Protozoa	CYCL	Cyclospora cayetanensis	2010	Incidence	Rate per 100,000	FRA	France	Europe	All ages	63262065	11.8516	2.78348	29.6479
Protozoa	CYCL	Cyclospora cayetanensis	2010	Incidence	Rate per 100,000	FSM	Micronesia	Western Pacific	<5 years	12684	94.943	-5.02576	475.069
Protozoa	CYCL	Cyclospora cayetanensis	2010	Incidence	Rate per 100,000	FSM	Micronesia	Western Pacific	≥5 years	94783	96.1599	-3.70725	463.238
Protozoa	CYCL	Cyclospora cayetanensis	2010	Incidence	Rate per 100,000	FSM	Micronesia	Western Pacific	All ages	107467	96.0163	-3.76267	460.008
Protozoa	CYCL	Cyclospora cayetanensis	2010	Incidence	Rate per 100,000	GAB	Gabon	Africa	<5 years	242452	1823.59	-72.9343	5936.38
Protozoa	CYCL	Cyclospora cayetanensis	2010	Incidence	Rate per 100,000	GAB	Gabon	Africa	≥5 years	1447268	1881.89	-60.6605	7258.76
Protozoa	CYCL	Cyclospora cayetanensis	2010	Incidence	Rate per 100,000	GAB	Gabon	Africa	All ages	1689720	1873.53	-62.0055	7197.07
Protozoa	CYCL	Cyclospora cayetanensis	2010	Incidence	Rate per 100,000	GBR	United Kingdom	Europe	<5 years	3890719	0	0	0
Protozoa	CYCL	Cyclospora cayetanensis	2010	Incidence	Rate per 100,000	GBR	United Kingdom	Europe	≥5 years	58856177	12.6351	2.96749	31.6078
Protozoa	CYCL	Cyclospora cayetanensis	2010	Incidence	Rate per 100,000	GBR	United Kingdom	Europe	All ages	62746896	11.8516	2.78348	29.6479
Protozoa	CYCL	Cyclospora cayetanensis	2010	Incidence	Rate per 100,000	GEO	Georgia	Europe	<5 years	264359	264.463	-13.9978	1106.09
Protozoa	CYCL	Cyclospora cayetanensis	2010	Incidence	Rate per 100,000	GEO	Georgia	Europe	≥5 years	3644475	113.582	-5.76019	474.015
Protozoa	CYCL	Cyclospora cayetanensis	2010	Incidence	Rate per 100,000	GEO	Georgia	Europe	All ages	3908834	123.786	-6.371	494.931
Protozoa	CYCL	Cyclospora cayetanensis	2010	Incidence	Rate per 100,000	GHA	Ghana	Africa	<5 years	3712634	947.727	-58.2045	2799.02
Protozoa	CYCL	Cyclospora cayetanensis	2010	Incidence	Rate per 100,000	GHA	Ghana	Africa	≥5 years	21457656	991.946	-47.3855	3432.56
Protozoa	CYCL	Cyclospora cayetanensis	2010	Incidence	Rate per 100,000	GHA	Ghana	Africa	All ages	25170290	985.424	-48.9362	3279.18
Protozoa	CYCL	Cyclospora cayetanensis	2010	Incidence	Rate per 100,000	GIN	Guinea	Africa	<5 years	1744519	896.084	-55.3544	2622.75
Protozoa	CYCL	Cyclospora cayetanensis	2010	Incidence	Rate per 100,000	GIN	Guinea	Africa	≥5 years	8522973	1274.62	-61.3862	4623.84
Protozoa	CYCL	Cyclospora cayetanensis	2010	Incidence	Rate per 100,000	GIN	Guinea	Africa	All ages	10267492	1210.3	-60.8959	4311.51
Protozoa	CYCL	Cyclospora cayetanensis	2010	Incidence	Rate per 100,000	GLOBAL	Global	All WHO Member States	<5 years	664269435	515.099	-42.9954	1279.47
Protozoa	CYCL	Cyclospora cayetanensis	2010	Incidence	Rate per 100,000	GLOBAL	Global	All WHO Member States	≥5 years	6268195885	322.236	-19.035	886.551
Protozoa	CYCL	Cyclospora cayetanensis	2010	Incidence	Rate per 100,000	GLOBAL	Global	All WHO Member States	All ages	6932465320	340.716	-22.6868	885.115
Protozoa	CYCL	Cyclospora cayetanensis	2010	Incidence	Rate per 100,000	GMB	Gambia	Africa	<5 years	326307	439.717	-33.8271	1366.65
Protozoa	CYCL	Cyclospora cayetanensis	2010	Incidence	Rate per 100,000	GMB	Gambia	Africa	≥5 years	1572272	527.907	-33.9975	1854.04
Protozoa	CYCL	Cyclospora cayetanensis	2010	Incidence	Rate per 100,000	GMB	Gambia	Africa	All ages	1898579	512.75	-34.6923	1760.91
Protozoa	CYCL	Cyclospora cayetanensis	2010	Incidence	Rate per 100,000	GNB	Guinea-Bissau	Africa	<5 years	257892	661.055	-46.8466	1716.98
Protozoa	CYCL	Cyclospora cayetanensis	2010	Incidence	Rate per 100,000	GNB	Guinea-Bissau	Africa	≥5 years	1288049	959.32	-48.3341	3192.39
Protozoa	CYCL	Cyclospora cayetanensis	2010	Incidence	Rate per 100,000	GNB	Guinea-Bissau	Africa	All ages	1545941	909.564	-46.9044	2927.05
Protozoa	CYCL	Cyclospora cayetanensis	2010	Incidence	Rate per 100,000	GNQ	Equatorial Guinea	Africa	<5 years	186632	852.346	-64.9399	2493.22
Protozoa	CYCL	Cyclospora cayetanensis	2010	Incidence	Rate per 100,000	GNQ	Equatorial Guinea	Africa	≥5 years	975251	1021.96	-55.5171	3444.49
Protozoa	CYCL	Cyclospora cayetanensis	2010	Incidence	Rate per 100,000	GNQ	Equatorial Guinea	Africa	All ages	1161883	994.719	-56.2971	3268.74
Protozoa	CYCL	Cyclospora cayetanensis	2010	Incidence	Rate per 100,000	GRC	Greece	Europe	<5 years	553771	0	0	0
Protozoa	CYCL	Cyclospora cayetanensis	2010	Incidence	Rate per 100,000	GRC	Greece	Europe	≥5 years	10567681	12.4727	2.92934	31.2015
Protozoa	CYCL	Cyclospora cayetanensis	2010	Incidence	Rate per 100,000	GRC	Greece	Europe	All ages	11121452	11.8516	2.78348	29.6479
Protozoa	CYCL	Cyclospora cayetanensis	2010	Incidence	Rate per 100,000	GRD	Grenada	Americas	<5 years	8855	163.36	-12.0626	554.818
Protozoa	CYCL	Cyclospora cayetanensis	2010	Incidence	Rate per 100,000	GRD	Grenada	Americas	≥5 years	102574	451.174	-22.4816	1782.74
Protozoa	CYCL	Cyclospora cayetanensis	2010	Incidence	Rate per 100,000	GRD	Grenada	Americas	All ages	111429	428.303	-21.6536	1662.56
Protozoa	CYCL	Cyclospora cayetanensis	2010	Incidence	Rate per 100,000	GTM	Guatemala	Americas	<5 years	1928906	248.373	-18.2745	896.194
Protozoa	CYCL	Cyclospora cayetanensis	2010	Incidence	Rate per 100,000	GTM	Guatemala	Americas	≥5 years	12426842	291.861	-19.325	1098.24
Protozoa	CYCL	Cyclospora cayetanensis	2010	Incidence	Rate per 100,000	GTM	Guatemala	Americas	All ages	14355748	286.018	-21.5401	1067.24
Protozoa	CYCL	Cyclospora cayetanensis	2010	Incidence	Rate per 100,000	GUY	Guyana	Americas	<5 years	77806	0	0	0
Protozoa	CYCL	Cyclospora cayetanensis	2010	Incidence	Rate per 100,000	GUY	Guyana	Americas	≥5 years	672950	13.2219	3.10531	33.0758
Protozoa	CYCL	Cyclospora cayetanensis	2010	Incidence	Rate per 100,000	GUY	Guyana	Americas	All ages	750756	11.8516	2.78348	29.6479
Protozoa	CYCL	Cyclospora cayetanensis	2010	Incidence	Rate per 100,000	HND	Honduras	Americas	<5 years	1075234	146.446	-7.67168	552.751
Protozoa	CYCL	Cyclospora cayetanensis	2010	Incidence	Rate per 100,000	HND	Honduras	Americas	≥5 years	7203191	185.027	-12.1451	681.65
Protozoa	CYCL	Cyclospora cayetanensis	2010	Incidence	Rate per 100,000	HND	Honduras	Americas	All ages	8278425	180.016	-12.489	650.674
Protozoa	CYCL	Cyclospora cayetanensis	2010	Incidence	Rate per 100,000	HRV	Croatia	Europe	<5 years	212256	0	0	0
Protozoa	CYCL	Cyclospora cayetanensis	2010	Incidence	Rate per 100,000	HRV	Croatia	Europe	≥5 years	4095158	12.4659	2.92775	31.1846
Protozoa	CYCL	Cyclospora cayetanensis	2010	Incidence	Rate per 100,000	HRV	Croatia	Europe	All ages	4307414	11.8516	2.78348	29.6479
Protozoa	CYCL	Cyclospora cayetanensis	2010	Incidence	Rate per 100,000	HTI	Haiti	Americas	<5 years	1239723	353.657	-28.4656	1121.5
Protozoa	CYCL	Cyclospora cayetanensis	2010	Incidence	Rate per 100,000	HTI	Haiti	Americas	≥5 years	8529800	348.135	-17.9347	1218.59
Protozoa	CYCL	Cyclospora cayetanensis	2010	Incidence	Rate per 100,000	HTI	Haiti	Americas	All ages	9769523	348.835	-19.9865	1195.1
Protozoa	CYCL	Cyclospora cayetanensis	2010	Incidence	Rate per 100,000	HUN	Hungary	Europe	<5 years	489550	0	0	0
Protozoa	CYCL	Cyclospora cayetanensis	2010	Incidence	Rate per 100,000	HUN	Hungary	Europe	≥5 years	9503738	12.4621	2.92686	31.1751
Protozoa	CYCL	Cyclospora cayetanensis	2010	Incidence	Rate per 100,000	HUN	Hungary	Europe	All ages	9993288	11.8516	2.78348	29.6479
Protozoa	CYCL	Cyclospora cayetanensis	2010	Incidence	Rate per 100,000	IDN	Indonesia	South-East Asia	<5 years	23776035	734.294	-71.4165	2276.19
Protozoa	CYCL	Cyclospora cayetanensis	2010	Incidence	Rate per 100,000	IDN	Indonesia	South-East Asia	≥5 years	220977606	359.418	-25.4133	1210.9
Protozoa	CYCL	Cyclospora cayetanensis	2010	Incidence	Rate per 100,000	IDN	Indonesia	South-East Asia	All ages	244753641	395.835	-32.5838	1246.7
Protozoa	CYCL	Cyclospora cayetanensis	2010	Incidence	Rate per 100,000	IND	India	South-East Asia	<5 years	129454703	198.712	-12.1102	540.108
Protozoa	CYCL	Cyclospora cayetanensis	2010	Incidence	Rate per 100,000	IND	India	South-East Asia	≥5 years	1105056260	347.478	-24.6563	1024.83
Protozoa	CYCL	Cyclospora cayetanensis	2010	Incidence	Rate per 100,000	IND	India	South-East Asia	All ages	1234510963	331.878	-24.4818	946.936
Protozoa	CYCL	Cyclospora cayetanensis	2010	Incidence	Rate per 100,000	IRL	Ireland	Europe	<5 years	343609	0	0	0
Protozoa	CYCL	Cyclospora cayetanensis	2010	Incidence	Rate per 100,000	IRL	Ireland	Europe	≥5 years	4204912	12.8201	3.01094	32.0706
Protozoa	CYCL	Cyclospora cayetanensis	2010	Incidence	Rate per 100,000	IRL	Ireland	Europe	All ages	4548521	11.8516	2.78348	29.6479
Protozoa	CYCL	Cyclospora cayetanensis	2010	Incidence	Rate per 100,000	IRN	Iran	Eastern Mediterranean	<5 years	6330139	270.146	-20.5658	908.493
Protozoa	CYCL	Cyclospora cayetanensis	2010	Incidence	Rate per 100,000	IRN	Iran	Eastern Mediterranean	≥5 years	70606920	217.143	-11.1761	742.839
Protozoa	CYCL	Cyclospora cayetanensis	2010	Incidence	Rate per 100,000	IRN	Iran	Eastern Mediterranean	All ages	76937059	221.504	-11.9502	743.838
Protozoa	CYCL	Cyclospora cayetanensis	2010	Incidence	Rate per 100,000	IRQ	Iraq	Eastern Mediterranean	<5 years	4690554	594.107	-43.934	2058.66
Protozoa	CYCL	Cyclospora cayetanensis	2010	Incidence	Rate per 100,000	IRQ	Iraq	Eastern Mediterranean	≥5 years	25855237	352.092	-17.4406	1238.83
Protozoa	CYCL	Cyclospora cayetanensis	2010	Incidence	Rate per 100,000	IRQ	Iraq	Eastern Mediterranean	All ages	30545791	389.255	-21.5605	1290.62
Protozoa	CYCL	Cyclospora cayetanensis	2010	Incidence	Rate per 100,000	ISL	Iceland	Europe	<5 years	23270	0	0	0
Protozoa	CYCL	Cyclospora cayetanensis	2010	Incidence	Rate per 100,000	ISL	Iceland	Europe	≥5 years	294474	12.7882	3.00344	31.9908
Protozoa	CYCL	Cyclospora cayetanensis	2010	Incidence	Rate per 100,000	ISL	Iceland	Europe	All ages	317744	11.8516	2.78348	29.6479
Protozoa	CYCL	Cyclospora cayetanensis	2010	Incidence	Rate per 100,000	ISR	Israel	Europe	<5 years	733764	0	0	0
Protozoa	CYCL	Cyclospora cayetanensis	2010	Incidence	Rate per 100,000	ISR	Israel	Europe	≥5 years	6535002	13.1823	3.09602	32.9769
Protozoa	CYCL	Cyclospora cayetanensis	2010	Incidence	Rate per 100,000	ISR	Israel	Europe	All ages	7268766	11.8516	2.78348	29.6479
Protozoa	CYCL	Cyclospora cayetanensis	2010	Incidence	Rate per 100,000	ITA	Italy	Europe	<5 years	2831357	0	0	0
Protozoa	CYCL	Cyclospora cayetanensis	2010	Incidence	Rate per 100,000	ITA	Italy	Europe	≥5 years	57205920	12.4382	2.92125	31.1153
Protozoa	CYCL	Cyclospora cayetanensis	2010	Incidence	Rate per 100,000	ITA	Italy	Europe	All ages	60037277	11.8516	2.78348	29.6479
Protozoa	CYCL	Cyclospora cayetanensis	2010	Incidence	Rate per 100,000	JAM	Jamaica	Americas	<5 years	227158	140.053	-9.93859	465.884
Protozoa	CYCL	Cyclospora cayetanensis	2010	Incidence	Rate per 100,000	JAM	Jamaica	Americas	≥5 years	2515515	200.125	-10.0817	819.33
Protozoa	CYCL	Cyclospora cayetanensis	2010	Incidence	Rate per 100,000	JAM	Jamaica	Americas	All ages	2742673	195.15	-10.1426	770.567
Protozoa	CYCL	Cyclospora cayetanensis	2010	Incidence	Rate per 100,000	JOR	Jordan	Eastern Mediterranean	<5 years	931486	400.253	-28.2884	1418.13
Protozoa	CYCL	Cyclospora cayetanensis	2010	Incidence	Rate per 100,000	JOR	Jordan	Eastern Mediterranean	≥5 years	6274249	304.062	-15.577	1080.82
Protozoa	CYCL	Cyclospora cayetanensis	2010	Incidence	Rate per 100,000	JOR	Jordan	Eastern Mediterranean	All ages	7205735	316.497	-17.3075	1046.91
Protozoa	CYCL	Cyclospora cayetanensis	2010	Incidence	Rate per 100,000	JPN	Japan	Western Pacific	<5 years	5429286	0	0	0
Protozoa	CYCL	Cyclospora cayetanensis	2010	Incidence	Rate per 100,000	JPN	Japan	Western Pacific	≥5 years	122772534	12.3757	2.90657	30.959
Protozoa	CYCL	Cyclospora cayetanensis	2010	Incidence	Rate per 100,000	JPN	Japan	Western Pacific	All ages	128201820	11.8516	2.78348	29.6479
Protozoa	CYCL	Cyclospora cayetanensis	2010	Incidence	Rate per 100,000	KAZ	Kazakhstan	Europe	<5 years	1703638	109.298	-5.58061	434.246
Protozoa	CYCL	Cyclospora cayetanensis	2010	Incidence	Rate per 100,000	KAZ	Kazakhstan	Europe	≥5 years	15021344	53.3603	-2.70013	218.936
Protozoa	CYCL	Cyclospora cayetanensis	2010	Incidence	Rate per 100,000	KAZ	Kazakhstan	Europe	All ages	16724982	59.0583	-3.01798	225.549
Protozoa	CYCL	Cyclospora cayetanensis	2010	Incidence	Rate per 100,000	KEN	Kenya	Africa	<5 years	6884054	647.848	-44.4119	1815.33
Protozoa	CYCL	Cyclospora cayetanensis	2010	Incidence	Rate per 100,000	KEN	Kenya	Africa	≥5 years	34125160	915.381	-62.5118	2966.04
Protozoa	CYCL	Cyclospora cayetanensis	2010	Incidence	Rate per 100,000	KEN	Kenya	Africa	All ages	41009214	870.471	-60.1271	2716.24
Protozoa	CYCL	Cyclospora cayetanensis	2010	Incidence	Rate per 100,000	KGZ	Kyrgyzstan	Europe	<5 years	599456	187.813	-8.21575	722.34
Protozoa	CYCL	Cyclospora cayetanensis	2010	Incidence	Rate per 100,000	KGZ	Kyrgyzstan	Europe	≥5 years	4840808	72.3505	-2.91541	275.469
Protozoa	CYCL	Cyclospora cayetanensis	2010	Incidence	Rate per 100,000	KGZ	Kyrgyzstan	Europe	All ages	5440264	85.0732	-3.45744	316.829
Protozoa	CYCL	Cyclospora cayetanensis	2010	Incidence	Rate per 100,000	KHM	Cambodia	Western Pacific	<5 years	1690965	141.065	-8.45631	614.846
Protozoa	CYCL	Cyclospora cayetanensis	2010	Incidence	Rate per 100,000	KHM	Cambodia	Western Pacific	≥5 years	12698518	54.5146	-2.62993	245.009
Protozoa	CYCL	Cyclospora cayetanensis	2010	Incidence	Rate per 100,000	KHM	Cambodia	Western Pacific	All ages	14389483	64.6855	-3.46478	291.457
Protozoa	CYCL	Cyclospora cayetanensis	2010	Incidence	Rate per 100,000	KIR	Kiribati	Western Pacific	<5 years	14501	214.944	-10.048	925.987
Protozoa	CYCL	Cyclospora cayetanensis	2010	Incidence	Rate per 100,000	KIR	Kiribati	Western Pacific	≥5 years	93106	249.605	-12.8431	1204.61
Protozoa	CYCL	Cyclospora cayetanensis	2010	Incidence	Rate per 100,000	KIR	Kiribati	Western Pacific	All ages	107607	244.934	-12.6588	1159.01
Protozoa	CYCL	Cyclospora cayetanensis	2010	Incidence	Rate per 100,000	KNA	Saint Kitts and Nevis	Americas	<5 years	3472	0	0	0
Protozoa	CYCL	Cyclospora cayetanensis	2010	Incidence	Rate per 100,000	KNA	Saint Kitts and Nevis	Americas	≥5 years	43463	12.7984	3.00584	32.0163
Protozoa	CYCL	Cyclospora cayetanensis	2010	Incidence	Rate per 100,000	KNA	Saint Kitts and Nevis	Americas	All ages	46935	11.8516	2.78348	29.6479
Protozoa	CYCL	Cyclospora cayetanensis	2010	Incidence	Rate per 100,000	KOR	South Korea	Western Pacific	<5 years	2237040	0	0	0
Protozoa	CYCL	Cyclospora cayetanensis	2010	Incidence	Rate per 100,000	KOR	South Korea	Western Pacific	≥5 years	46408488	12.4229	2.91766	31.077
Protozoa	CYCL	Cyclospora cayetanensis	2010	Incidence	Rate per 100,000	KOR	South Korea	Western Pacific	All ages	48645528	11.8516	2.78348	29.6479
Protozoa	CYCL	Cyclospora cayetanensis	2010	Incidence	Rate per 100,000	KWT	Kuwait	Eastern Mediterranean	<5 years	254731	0	0	0
Protozoa	CYCL	Cyclospora cayetanensis	2010	Incidence	Rate per 100,000	KWT	Kuwait	Eastern Mediterranean	≥5 years	2612932	13.007	3.05484	32.5383
Protozoa	CYCL	Cyclospora cayetanensis	2010	Incidence	Rate per 100,000	KWT	Kuwait	Eastern Mediterranean	All ages	2867663	11.8516	2.78348	29.6479
Protozoa	CYCL	Cyclospora cayetanensis	2010	Incidence	Rate per 100,000	LAO	Laos	Western Pacific	<5 years	775170	330.644	-16.7507	1396.8
Protozoa	CYCL	Cyclospora cayetanensis	2010	Incidence	Rate per 100,000	LAO	Laos	Western Pacific	≥5 years	5512789	144.771	-7.51601	704.953
Protozoa	CYCL	Cyclospora cayetanensis	2010	Incidence	Rate per 100,000	LAO	Laos	Western Pacific	All ages	6287959	167.685	-8.69681	761.81
Protozoa	CYCL	Cyclospora cayetanensis	2010	Incidence	Rate per 100,000	LBN	Lebanon	Eastern Mediterranean	<5 years	435110	1022.05	-65.3166	3960.09
Protozoa	CYCL	Cyclospora cayetanensis	2010	Incidence	Rate per 100,000	LBN	Lebanon	Eastern Mediterranean	≥5 years	4590328	580.168	-35.058	2108.17
Protozoa	CYCL	Cyclospora cayetanensis	2010	Incidence	Rate per 100,000	LBN	Lebanon	Eastern Mediterranean	All ages	5025438	618.427	-37.6599	2250.16
Protozoa	CYCL	Cyclospora cayetanensis	2010	Incidence	Rate per 100,000	LBR	Liberia	Africa	<5 years	677086	1103.59	-79.2525	2873.41
Protozoa	CYCL	Cyclospora cayetanensis	2010	Incidence	Rate per 100,000	LBR	Liberia	Africa	≥5 years	3323249	1297.97	-66.4416	4423.3
Protozoa	CYCL	Cyclospora cayetanensis	2010	Incidence	Rate per 100,000	LBR	Liberia	Africa	All ages	4000335	1265.07	-67.8937	4064.22
Protozoa	CYCL	Cyclospora cayetanensis	2010	Incidence	Rate per 100,000	LBY	Libya	Eastern Mediterranean	<5 years	710097	353.753	-26.5232	1204.34
Protozoa	CYCL	Cyclospora cayetanensis	2010	Incidence	Rate per 100,000	LBY	Libya	Eastern Mediterranean	≥5 years	5721472	314.383	-15.6818	1098.77
Protozoa	CYCL	Cyclospora cayetanensis	2010	Incidence	Rate per 100,000	LBY	Libya	Eastern Mediterranean	All ages	6431569	318.73	-16.9345	1072.51
Protozoa	CYCL	Cyclospora cayetanensis	2010	Incidence	Rate per 100,000	LCA	Saint Lucia	Americas	<5 years	12478	177.021	-13.2214	599.269
Protozoa	CYCL	Cyclospora cayetanensis	2010	Incidence	Rate per 100,000	LCA	Saint Lucia	Americas	≥5 years	157929	332.666	-16.5498	1346.56
Protozoa	CYCL	Cyclospora cayetanensis	2010	Incidence	Rate per 100,000	LCA	Saint Lucia	Americas	All ages	170407	321.269	-16.3326	1274.77
Protozoa	CYCL	Cyclospora cayetanensis	2010	Incidence	Rate per 100,000	LKA	Sri Lanka	South-East Asia	<5 years	1829096	341.045	-24.7586	1079.74
Protozoa	CYCL	Cyclospora cayetanensis	2010	Incidence	Rate per 100,000	LKA	Sri Lanka	South-East Asia	≥5 years	18986854	269.513	-19.3023	890.086
Protozoa	CYCL	Cyclospora cayetanensis	2010	Incidence	Rate per 100,000	LKA	Sri Lanka	South-East Asia	All ages	20815950	275.798	-19.909	875.611
Protozoa	CYCL	Cyclospora cayetanensis	2010	Incidence	Rate per 100,000	LSO	Lesotho	Africa	<5 years	258408	806.103	-48.5677	2338.38
Protozoa	CYCL	Cyclospora cayetanensis	2010	Incidence	Rate per 100,000	LSO	Lesotho	Africa	≥5 years	1729844	1506.49	-70.586	5449.69
Protozoa	CYCL	Cyclospora cayetanensis	2010	Incidence	Rate per 100,000	LSO	Lesotho	Africa	All ages	1988252	1415.46	-68.7161	5047.34
Protozoa	CYCL	Cyclospora cayetanensis	2010	Incidence	Rate per 100,000	LTU	Lithuania	Europe	<5 years	147465	0	0	0
Protozoa	CYCL	Cyclospora cayetanensis	2010	Incidence	Rate per 100,000	LTU	Lithuania	Europe	≥5 years	2994879	12.4352	2.92054	31.1078
Protozoa	CYCL	Cyclospora cayetanensis	2010	Incidence	Rate per 100,000	LTU	Lithuania	Europe	All ages	3142344	11.8516	2.78348	29.6479
Protozoa	CYCL	Cyclospora cayetanensis	2010	Incidence	Rate per 100,000	LUX	Luxembourg	Europe	<5 years	28651	0	0	0
Protozoa	CYCL	Cyclospora cayetanensis	2010	Incidence	Rate per 100,000	LUX	Luxembourg	Europe	≥5 years	473851	12.5682	2.95178	31.4406
Protozoa	CYCL	Cyclospora cayetanensis	2010	Incidence	Rate per 100,000	LUX	Luxembourg	Europe	All ages	502502	11.8516	2.78348	29.6479
Protozoa	CYCL	Cyclospora cayetanensis	2010	Incidence	Rate per 100,000	LVA	Latvia	Europe	<5 years	111425	0	0	0
Protozoa	CYCL	Cyclospora cayetanensis	2010	Incidence	Rate per 100,000	LVA	Latvia	Europe	≥5 years	2009453	12.5088	2.93783	31.2919
Protozoa	CYCL	Cyclospora cayetanensis	2010	Incidence	Rate per 100,000	LVA	Latvia	Europe	All ages	2120878	11.8516	2.78348	29.6479
Protozoa	CYCL	Cyclospora cayetanensis	2010	Incidence	Rate per 100,000	MAR	Morocco	Eastern Mediterranean	<5 years	3287350	534.326	-40.8712	1800.47
Protozoa	CYCL	Cyclospora cayetanensis	2010	Incidence	Rate per 100,000	MAR	Morocco	Eastern Mediterranean	≥5 years	28957018	225.217	-11.3198	750.624
Protozoa	CYCL	Cyclospora cayetanensis	2010	Incidence	Rate per 100,000	MAR	Morocco	Eastern Mediterranean	All ages	32244368	256.731	-14.7403	824.638
Protozoa	CYCL	Cyclospora cayetanensis	2010	Incidence	Rate per 100,000	MCO	Monaco	Europe	<5 years	1381	0	0	0
Protozoa	CYCL	Cyclospora cayetanensis	2010	Incidence	Rate per 100,000	MCO	Monaco	Europe	≥5 years	31386	12.3731	2.90596	30.9524
Protozoa	CYCL	Cyclospora cayetanensis	2010	Incidence	Rate per 100,000	MCO	Monaco	Europe	All ages	32767	11.8516	2.78348	29.6479
Protozoa	CYCL	Cyclospora cayetanensis	2010	Incidence	Rate per 100,000	MDA	Moldova	Europe	<5 years	221966	322.817	-15.9896	1296.39
Protozoa	CYCL	Cyclospora cayetanensis	2010	Incidence	Rate per 100,000	MDA	Moldova	Europe	≥5 years	3447317	68.7883	-3.40826	277.561
Protozoa	CYCL	Cyclospora cayetanensis	2010	Incidence	Rate per 100,000	MDA	Moldova	Europe	All ages	3669283	84.1553	-4.25522	328.014
Protozoa	CYCL	Cyclospora cayetanensis	2010	Incidence	Rate per 100,000	MDG	Madagascar	Africa	<5 years	3611764	1079.88	-76.2506	2822.74
Protozoa	CYCL	Cyclospora cayetanensis	2010	Incidence	Rate per 100,000	MDG	Madagascar	Africa	≥5 years	18251796	1404.99	-73.3073	4638.62
Protozoa	CYCL	Cyclospora cayetanensis	2010	Incidence	Rate per 100,000	MDG	Madagascar	Africa	All ages	21863560	1351.28	-70.9188	4407.49
Protozoa	CYCL	Cyclospora cayetanensis	2010	Incidence	Rate per 100,000	MDV	Maldives	South-East Asia	<5 years	31337	558.826	-53.2352	1719.02
Protozoa	CYCL	Cyclospora cayetanensis	2010	Incidence	Rate per 100,000	MDV	Maldives	South-East Asia	≥5 years	323096	279.941	-19.5875	939.524
Protozoa	CYCL	Cyclospora cayetanensis	2010	Incidence	Rate per 100,000	MDV	Maldives	South-East Asia	All ages	354433	304.598	-24.3073	1007.8
Protozoa	CYCL	Cyclospora cayetanensis	2010	Incidence	Rate per 100,000	MEX	Mexico	Americas	<5 years	11284297	79.2288	-5.81422	321.352
Protozoa	CYCL	Cyclospora cayetanensis	2010	Incidence	Rate per 100,000	MEX	Mexico	Americas	≥5 years	101530640	57.781	-4.56306	237.788
Protozoa	CYCL	Cyclospora cayetanensis	2010	Incidence	Rate per 100,000	MEX	Mexico	Americas	All ages	112814937	59.9263	-4.98254	234.968
Protozoa	CYCL	Cyclospora cayetanensis	2010	Incidence	Rate per 100,000	MHL	Marshall Islands	Western Pacific	<5 years	7516	158.508	-7.63739	596.607
Protozoa	CYCL	Cyclospora cayetanensis	2010	Incidence	Rate per 100,000	MHL	Marshall Islands	Western Pacific	≥5 years	44501	168.026	-8.7535	676.18
Protozoa	CYCL	Cyclospora cayetanensis	2010	Incidence	Rate per 100,000	MHL	Marshall Islands	Western Pacific	All ages	52017	166.651	-8.94375	633.371
Protozoa	CYCL	Cyclospora cayetanensis	2010	Incidence	Rate per 100,000	MKD	North Macedonia	Europe	<5 years	118448	160.314	-8.23903	642.936
Protozoa	CYCL	Cyclospora cayetanensis	2010	Incidence	Rate per 100,000	MKD	North Macedonia	Europe	≥5 years	1937751	14.1584	-0.704779	56.2336
Protozoa	CYCL	Cyclospora cayetanensis	2010	Incidence	Rate per 100,000	MKD	North Macedonia	Europe	All ages	2056199	22.5777	-1.1894	85.8877
Protozoa	CYCL	Cyclospora cayetanensis	2010	Incidence	Rate per 100,000	MLI	Mali	Africa	<5 years	3046436	561.818	-56.564	1743
Protozoa	CYCL	Cyclospora cayetanensis	2010	Incidence	Rate per 100,000	MLI	Mali	Africa	≥5 years	12638776	850.66	-56.2822	3167.17
Protozoa	CYCL	Cyclospora cayetanensis	2010	Incidence	Rate per 100,000	MLI	Mali	Africa	All ages	15685212	794.56	-58.5269	2938.48
Protozoa	CYCL	Cyclospora cayetanensis	2010	Incidence	Rate per 100,000	MLT	Malta	Europe	<5 years	20172	0	0	0
Protozoa	CYCL	Cyclospora cayetanensis	2010	Incidence	Rate per 100,000	MLT	Malta	Europe	≥5 years	401539	12.447	2.92332	31.1373
Protozoa	CYCL	Cyclospora cayetanensis	2010	Incidence	Rate per 100,000	MLT	Malta	Europe	All ages	421711	11.8516	2.78348	29.6479
Protozoa	CYCL	Cyclospora cayetanensis	2010	Incidence	Rate per 100,000	MMR	Myanmar	South-East Asia	<5 years	4531300	603.746	-46.9241	1825.51
Protozoa	CYCL	Cyclospora cayetanensis	2010	Incidence	Rate per 100,000	MMR	Myanmar	South-East Asia	≥5 years	44302440	230.577	-17.5191	765.705
Protozoa	CYCL	Cyclospora cayetanensis	2010	Incidence	Rate per 100,000	MMR	Myanmar	South-East Asia	All ages	48833740	265.203	-20.2719	828.043
Protozoa	CYCL	Cyclospora cayetanensis	2010	Incidence	Rate per 100,000	MNE	Montenegro	Europe	<5 years	39007	110.094	-5.70679	458.951
Protozoa	CYCL	Cyclospora cayetanensis	2010	Incidence	Rate per 100,000	MNE	Montenegro	Europe	≥5 years	593253	11.0076	-0.536039	44.3807
Protozoa	CYCL	Cyclospora cayetanensis	2010	Incidence	Rate per 100,000	MNE	Montenegro	Europe	All ages	632260	17.1207	-0.892133	64.5832
Protozoa	CYCL	Cyclospora cayetanensis	2010	Incidence	Rate per 100,000	MNG	Mongolia	Western Pacific	<5 years	278651	105.002	-4.93821	445.787
Protozoa	CYCL	Cyclospora cayetanensis	2010	Incidence	Rate per 100,000	MNG	Mongolia	Western Pacific	≥5 years	2403374	21.4915	-1.2603	101.959
Protozoa	CYCL	Cyclospora cayetanensis	2010	Incidence	Rate per 100,000	MNG	Mongolia	Western Pacific	All ages	2682025	30.1679	-1.68526	134.402
Protozoa	CYCL	Cyclospora cayetanensis	2010	Incidence	Rate per 100,000	MOZ	Mozambique	Africa	<5 years	4016419	530.088	-27.2238	1551.32
Protozoa	CYCL	Cyclospora cayetanensis	2010	Incidence	Rate per 100,000	MOZ	Mozambique	Africa	≥5 years	18671842	651.57	-28.5432	2472.23
Protozoa	CYCL	Cyclospora cayetanensis	2010	Incidence	Rate per 100,000	MOZ	Mozambique	Africa	All ages	22688261	630.064	-27.6211	2210.66
Protozoa	CYCL	Cyclospora cayetanensis	2010	Incidence	Rate per 100,000	MRT	Mauritania	Africa	<5 years	573780	1287.15	-82.5687	3629
Protozoa	CYCL	Cyclospora cayetanensis	2010	Incidence	Rate per 100,000	MRT	Mauritania	Africa	≥5 years	2762561	1600.96	-79.9586	5458.28
Protozoa	CYCL	Cyclospora cayetanensis	2010	Incidence	Rate per 100,000	MRT	Mauritania	Africa	All ages	3336341	1546.99	-81.0221	5186.2
Protozoa	CYCL	Cyclospora cayetanensis	2010	Incidence	Rate per 100,000	MUS	Mauritius	Africa	<5 years	82092	878.816	-68.3861	2604.6
Protozoa	CYCL	Cyclospora cayetanensis	2010	Incidence	Rate per 100,000	MUS	Mauritius	Africa	≥5 years	1198847	478.13	-25.6086	1635.97
Protozoa	CYCL	Cyclospora cayetanensis	2010	Incidence	Rate per 100,000	MUS	Mauritius	Africa	All ages	1280939	503.809	-27.4284	1654.2
Protozoa	CYCL	Cyclospora cayetanensis	2010	Incidence	Rate per 100,000	MWI	Malawi	Africa	<5 years	2686830	1587.23	-98.6547	5239.92
Protozoa	CYCL	Cyclospora cayetanensis	2010	Incidence	Rate per 100,000	MWI	Malawi	Africa	≥5 years	11922064	1626.48	-60.7354	6901.12
Protozoa	CYCL	Cyclospora cayetanensis	2010	Incidence	Rate per 100,000	MWI	Malawi	Africa	All ages	14608894	1619.26	-65.4997	6357.87
Protozoa	CYCL	Cyclospora cayetanensis	2010	Incidence	Rate per 100,000	MYS	Malaysia	Western Pacific	<5 years	2557996	200.961	-9.59343	772.027
Protozoa	CYCL	Cyclospora cayetanensis	2010	Incidence	Rate per 100,000	MYS	Malaysia	Western Pacific	≥5 years	25839067	229.075	-13.0318	930.914
Protozoa	CYCL	Cyclospora cayetanensis	2010	Incidence	Rate per 100,000	MYS	Malaysia	Western Pacific	All ages	28397063	226.543	-13.0238	913.723
Protozoa	CYCL	Cyclospora cayetanensis	2010	Incidence	Rate per 100,000	NAM	Namibia	Africa	<5 years	279857	771.601	-59.7023	2285.22
Protozoa	CYCL	Cyclospora cayetanensis	2010	Incidence	Rate per 100,000	NAM	Namibia	Africa	≥5 years	1813185	1492.4	-81.3261	5197.75
Protozoa	CYCL	Cyclospora cayetanensis	2010	Incidence	Rate per 100,000	NAM	Namibia	Africa	All ages	2093042	1396.02	-78.9046	4673.98
Protozoa	CYCL	Cyclospora cayetanensis	2010	Incidence	Rate per 100,000	NER	Niger	Africa	<5 years	3326162	1093.55	-76.8577	2856.02
Protozoa	CYCL	Cyclospora cayetanensis	2010	Incidence	Rate per 100,000	NER	Niger	Africa	≥5 years	12914340	1113.51	-57.3111	3817.69
Protozoa	CYCL	Cyclospora cayetanensis	2010	Incidence	Rate per 100,000	NER	Niger	Africa	All ages	16240502	1109.42	-59.1722	3532.43
Protozoa	CYCL	Cyclospora cayetanensis	2010	Incidence	Rate per 100,000	NGA	Nigeria	Africa	<5 years	29392596	3053.09	-136.268	11710.7
Protozoa	CYCL	Cyclospora cayetanensis	2010	Incidence	Rate per 100,000	NGA	Nigeria	Africa	≥5 years	134911718	3113.4	-134.913	11098.5
Protozoa	CYCL	Cyclospora cayetanensis	2010	Incidence	Rate per 100,000	NGA	Nigeria	Africa	All ages	164304314	3102.61	-138.581	11300.2
Protozoa	CYCL	Cyclospora cayetanensis	2010	Incidence	Rate per 100,000	NIC	Nicaragua	Americas	<5 years	669209	95.6797	-4.82118	373.962
Protozoa	CYCL	Cyclospora cayetanensis	2010	Incidence	Rate per 100,000	NIC	Nicaragua	Americas	≥5 years	5027539	91.4115	-6.66175	369.218
Protozoa	CYCL	Cyclospora cayetanensis	2010	Incidence	Rate per 100,000	NIC	Nicaragua	Americas	All ages	5696748	91.9129	-6.84025	358.025
Protozoa	CYCL	Cyclospora cayetanensis	2010	Incidence	Rate per 100,000	NIU	Niue	Western Pacific	<5 years	162	0	0	0
Protozoa	CYCL	Cyclospora cayetanensis	2010	Incidence	Rate per 100,000	NIU	Niue	Western Pacific	≥5 years	1614	13.0412	3.06287	32.6237
Protozoa	CYCL	Cyclospora cayetanensis	2010	Incidence	Rate per 100,000	NIU	Niue	Western Pacific	All ages	1776	11.8516	2.78348	29.6479
Protozoa	CYCL	Cyclospora cayetanensis	2010	Incidence	Rate per 100,000	NLD	Netherlands	Europe	<5 years	934468	0	0	0
Protozoa	CYCL	Cyclospora cayetanensis	2010	Incidence	Rate per 100,000	NLD	Netherlands	Europe	≥5 years	15795333	12.5528	2.94816	31.4019
Protozoa	CYCL	Cyclospora cayetanensis	2010	Incidence	Rate per 100,000	NLD	Netherlands	Europe	All ages	16729801	11.8516	2.78348	29.6479
Protozoa	CYCL	Cyclospora cayetanensis	2010	Incidence	Rate per 100,000	NOR	Norway	Europe	<5 years	303929	0	0	0
Protozoa	CYCL	Cyclospora cayetanensis	2010	Incidence	Rate per 100,000	NOR	Norway	Europe	≥5 years	4554192	12.6425	2.96924	31.6265
Protozoa	CYCL	Cyclospora cayetanensis	2010	Incidence	Rate per 100,000	NOR	Norway	Europe	All ages	4858121	11.8516	2.78348	29.6479
Protozoa	CYCL	Cyclospora cayetanensis	2010	Incidence	Rate per 100,000	NPL	Nepal	South-East Asia	<5 years	3091157	1302.57	-83.348	4343.22
Protozoa	CYCL	Cyclospora cayetanensis	2010	Incidence	Rate per 100,000	NPL	Nepal	South-East Asia	≥5 years	24169460	1463.71	-53.7805	5578.67
Protozoa	CYCL	Cyclospora cayetanensis	2010	Incidence	Rate per 100,000	NPL	Nepal	South-East Asia	All ages	27260617	1445.44	-57.386	5335.18
Protozoa	CYCL	Cyclospora cayetanensis	2010	Incidence	Rate per 100,000	NRU	Nauru	Western Pacific	<5 years	1446	0	0	0
Protozoa	CYCL	Cyclospora cayetanensis	2010	Incidence	Rate per 100,000	NRU	Nauru	Western Pacific	≥5 years	8581	13.8488	3.25253	34.6439
Protozoa	CYCL	Cyclospora cayetanensis	2010	Incidence	Rate per 100,000	NRU	Nauru	Western Pacific	All ages	10027	11.8516	2.78348	29.6479
Protozoa	CYCL	Cyclospora cayetanensis	2010	Incidence	Rate per 100,000	NZL	New Zealand	Western Pacific	<5 years	310805	0	0	0
Protozoa	CYCL	Cyclospora cayetanensis	2010	Incidence	Rate per 100,000	NZL	New Zealand	Western Pacific	≥5 years	4016329	12.7688	2.99888	31.9422
Protozoa	CYCL	Cyclospora cayetanensis	2010	Incidence	Rate per 100,000	NZL	New Zealand	Western Pacific	All ages	4327134	11.8516	2.78348	29.6479
Protozoa	CYCL	Cyclospora cayetanensis	2010	Incidence	Rate per 100,000	OMN	Oman	Eastern Mediterranean	<5 years	284222	0	0	0
Protozoa	CYCL	Cyclospora cayetanensis	2010	Incidence	Rate per 100,000	OMN	Oman	Eastern Mediterranean	≥5 years	2430055	13.2378	3.10904	33.1156
Protozoa	CYCL	Cyclospora cayetanensis	2010	Incidence	Rate per 100,000	OMN	Oman	Eastern Mediterranean	All ages	2714277	11.8516	2.78348	29.6479
Protozoa	CYCL	Cyclospora cayetanensis	2010	Incidence	Rate per 100,000	PAK	Pakistan	Eastern Mediterranean	<5 years	28338652	797.974	-61.8345	2065.36
Protozoa	CYCL	Cyclospora cayetanensis	2010	Incidence	Rate per 100,000	PAK	Pakistan	Eastern Mediterranean	≥5 years	168542747	688.236	-43.1153	2162.75
Protozoa	CYCL	Cyclospora cayetanensis	2010	Incidence	Rate per 100,000	PAK	Pakistan	Eastern Mediterranean	All ages	196881399	704.032	-49.3541	2048.94
Protozoa	CYCL	Cyclospora cayetanensis	2010	Incidence	Rate per 100,000	PAN	Panama	Americas	<5 years	365796	0	0	0
Protozoa	CYCL	Cyclospora cayetanensis	2010	Incidence	Rate per 100,000	PAN	Panama	Americas	≥5 years	3230556	13.1936	3.09866	33.005
Protozoa	CYCL	Cyclospora cayetanensis	2010	Incidence	Rate per 100,000	PAN	Panama	Americas	All ages	3596352	11.8516	2.78348	29.6479
Protozoa	CYCL	Cyclospora cayetanensis	2010	Incidence	Rate per 100,000	PER	Peru	Americas	<5 years	2941038	347.73	-24.5999	1014.99
Protozoa	CYCL	Cyclospora cayetanensis	2010	Incidence	Rate per 100,000	PER	Peru	Americas	≥5 years	26044378	169.961	-11.5669	615.491
Protozoa	CYCL	Cyclospora cayetanensis	2010	Incidence	Rate per 100,000	PER	Peru	Americas	All ages	28985416	187.999	-14.0794	618.719
Protozoa	CYCL	Cyclospora cayetanensis	2010	Incidence	Rate per 100,000	PHL	Philippines	Western Pacific	<5 years	11976773	320.019	-15.2501	1409.13
Protozoa	CYCL	Cyclospora cayetanensis	2010	Incidence	Rate per 100,000	PHL	Philippines	Western Pacific	≥5 years	83338089	154.898	-8.54768	759.822
Protozoa	CYCL	Cyclospora cayetanensis	2010	Incidence	Rate per 100,000	PHL	Philippines	Western Pacific	All ages	95314862	175.646	-9.65867	837.999
Protozoa	CYCL	Cyclospora cayetanensis	2010	Incidence	Rate per 100,000	PLW	Palau	Western Pacific	<5 years	1255	132.777	-7.79199	590.328
Protozoa	CYCL	Cyclospora cayetanensis	2010	Incidence	Rate per 100,000	PLW	Palau	Western Pacific	≥5 years	17300	121.587	-7.58624	520.834
Protozoa	CYCL	Cyclospora cayetanensis	2010	Incidence	Rate per 100,000	PLW	Palau	Western Pacific	All ages	18555	122.344	-7.64983	526.026
Protozoa	CYCL	Cyclospora cayetanensis	2010	Incidence	Rate per 100,000	PNG	Papua New Guinea	Western Pacific	<5 years	1044445	336.207	-15.9338	1475.19
Protozoa	CYCL	Cyclospora cayetanensis	2010	Incidence	Rate per 100,000	PNG	Papua New Guinea	Western Pacific	≥5 years	6474527	211.64	-11.1218	1004.77
Protozoa	CYCL	Cyclospora cayetanensis	2010	Incidence	Rate per 100,000	PNG	Papua New Guinea	Western Pacific	All ages	7518972	228.944	-12.0916	1081.16
Protozoa	CYCL	Cyclospora cayetanensis	2010	Incidence	Rate per 100,000	POL	Poland	Europe	<5 years	1894332	0	0	0
Protozoa	CYCL	Cyclospora cayetanensis	2010	Incidence	Rate per 100,000	POL	Poland	Europe	≥5 years	36119829	12.4732	2.92946	31.2028
Protozoa	CYCL	Cyclospora cayetanensis	2010	Incidence	Rate per 100,000	POL	Poland	Europe	All ages	38014161	11.8516	2.78348	29.6479
Protozoa	CYCL	Cyclospora cayetanensis	2010	Incidence	Rate per 100,000	PRK	North Korea	South-East Asia	<5 years	1655400	560.079	-46.3813	1733.88
Protozoa	CYCL	Cyclospora cayetanensis	2010	Incidence	Rate per 100,000	PRK	North Korea	South-East Asia	≥5 years	23277165	347.93	-24.4563	1191.31
Protozoa	CYCL	Cyclospora cayetanensis	2010	Incidence	Rate per 100,000	PRK	North Korea	South-East Asia	All ages	24932565	362.015	-27.0059	1180.69
Protozoa	CYCL	Cyclospora cayetanensis	2010	Incidence	Rate per 100,000	PRT	Portugal	Europe	<5 years	513413	0	0	0
Protozoa	CYCL	Cyclospora cayetanensis	2010	Incidence	Rate per 100,000	PRT	Portugal	Europe	≥5 years	10069153	12.4559	2.92541	31.1596
Protozoa	CYCL	Cyclospora cayetanensis	2010	Incidence	Rate per 100,000	PRT	Portugal	Europe	All ages	10582566	11.8516	2.78348	29.6479
Protozoa	CYCL	Cyclospora cayetanensis	2010	Incidence	Rate per 100,000	PRY	Paraguay	Americas	<5 years	617322	148.574	-10.8182	523.462
Protozoa	CYCL	Cyclospora cayetanensis	2010	Incidence	Rate per 100,000	PRY	Paraguay	Americas	≥5 years	5084006	91.6397	-7.04456	363.975
Protozoa	CYCL	Cyclospora cayetanensis	2010	Incidence	Rate per 100,000	PRY	Paraguay	Americas	All ages	5701328	97.8043	-8.15865	366.29
Protozoa	CYCL	Cyclospora cayetanensis	2010	Incidence	Rate per 100,000	QAT	Qatar	Eastern Mediterranean	<5 years	88038	0	0	0
Protozoa	CYCL	Cyclospora cayetanensis	2010	Incidence	Rate per 100,000	QAT	Qatar	Eastern Mediterranean	≥5 years	1567307	12.5173	2.93984	31.3133
Protozoa	CYCL	Cyclospora cayetanensis	2010	Incidence	Rate per 100,000	QAT	Qatar	Eastern Mediterranean	All ages	1655345	11.8516	2.78348	29.6479
Protozoa	CYCL	Cyclospora cayetanensis	2010	Incidence	Rate per 100,000	ROU	Romania	Europe	<5 years	1064993	0	0	0
Protozoa	CYCL	Cyclospora cayetanensis	2010	Incidence	Rate per 100,000	ROU	Romania	Europe	≥5 years	19442505	12.5008	2.93595	31.2719
Protozoa	CYCL	Cyclospora cayetanensis	2010	Incidence	Rate per 100,000	ROU	Romania	Europe	All ages	20507498	11.8516	2.78348	29.6479
Protozoa	CYCL	Cyclospora cayetanensis	2010	Incidence	Rate per 100,000	RUS	Russia	Europe	<5 years	7968871	272.531	-13.4917	1137.85
Protozoa	CYCL	Cyclospora cayetanensis	2010	Incidence	Rate per 100,000	RUS	Russia	Europe	≥5 years	135955009	86.7688	-4.35359	347.537
Protozoa	CYCL	Cyclospora cayetanensis	2010	Incidence	Rate per 100,000	RUS	Russia	Europe	All ages	143923880	97.0542	-4.89445	386.67
Protozoa	CYCL	Cyclospora cayetanensis	2010	Incidence	Rate per 100,000	RWA	Rwanda	Africa	<5 years	1658067	927.74	-63.8901	2410.6
Protozoa	CYCL	Cyclospora cayetanensis	2010	Incidence	Rate per 100,000	RWA	Rwanda	Africa	≥5 years	8530815	889.523	-42.761	3013.86
Protozoa	CYCL	Cyclospora cayetanensis	2010	Incidence	Rate per 100,000	RWA	Rwanda	Africa	All ages	10188882	895.742	-45.469	2895.84
Protozoa	CYCL	Cyclospora cayetanensis	2010	Incidence	Rate per 100,000	SAU	Saudi Arabia	Eastern Mediterranean	<5 years	2498288	0	0	0
Protozoa	CYCL	Cyclospora cayetanensis	2010	Incidence	Rate per 100,000	SAU	Saudi Arabia	Eastern Mediterranean	≥5 years	22186750	13.1861	3.09691	32.9864
Protozoa	CYCL	Cyclospora cayetanensis	2010	Incidence	Rate per 100,000	SAU	Saudi Arabia	Eastern Mediterranean	All ages	24685038	11.8516	2.78348	29.6479
Protozoa	CYCL	Cyclospora cayetanensis	2010	Incidence	Rate per 100,000	SDN	Sudan	Eastern Mediterranean	<5 years	5936643	1205.46	-103.8	4102.62
Protozoa	CYCL	Cyclospora cayetanensis	2010	Incidence	Rate per 100,000	SDN	Sudan	Eastern Mediterranean	≥5 years	29113285	550.384	-29.5724	2074.98
Protozoa	CYCL	Cyclospora cayetanensis	2010	Incidence	Rate per 100,000	SDN	Sudan	Eastern Mediterranean	All ages	35049928	661.339	-42.8984	2257.64
Protozoa	CYCL	Cyclospora cayetanensis	2010	Incidence	Rate per 100,000	SEAR	South-East Asian Region	South-East Asia	<5 years	185876740	307.033	-27.2907	756.463
Protozoa	CYCL	Cyclospora cayetanensis	2010	Incidence	Rate per 100,000	SEAR	South-East Asian Region	South-East Asia	≥5 years	1637276985	367.259	-27.8843	1021.94
Protozoa	CYCL	Cyclospora cayetanensis	2010	Incidence	Rate per 100,000	SEAR	South-East Asian Region	South-East Asia	All ages	1823153725	361.119	-27.9536	976.862
Protozoa	CYCL	Cyclospora cayetanensis	2010	Incidence	Rate per 100,000	SEN	Senegal	Africa	<5 years	2051711	1317.96	-79.6953	3733.25
Protozoa	CYCL	Cyclospora cayetanensis	2010	Incidence	Rate per 100,000	SEN	Senegal	Africa	≥5 years	10432185	1404.6	-69.4503	5075.05
Protozoa	CYCL	Cyclospora cayetanensis	2010	Incidence	Rate per 100,000	SEN	Senegal	Africa	All ages	12483896	1390.36	-71.4533	4831.08
Protozoa	CYCL	Cyclospora cayetanensis	2010	Incidence	Rate per 100,000	SGP	Singapore	Western Pacific	<5 years	225190	0	0	0
Protozoa	CYCL	Cyclospora cayetanensis	2010	Incidence	Rate per 100,000	SGP	Singapore	Western Pacific	≥5 years	4804071	12.4072	2.91396	31.0377
Protozoa	CYCL	Cyclospora cayetanensis	2010	Incidence	Rate per 100,000	SGP	Singapore	Western Pacific	All ages	5029261	11.8516	2.78348	29.6479
Protozoa	CYCL	Cyclospora cayetanensis	2010	Incidence	Rate per 100,000	SLB	Solomon Islands	Western Pacific	<5 years	80666	145.75	-6.92182	647.888
Protozoa	CYCL	Cyclospora cayetanensis	2010	Incidence	Rate per 100,000	SLB	Solomon Islands	Western Pacific	≥5 years	442484	181.989	-9.97413	858.012
Protozoa	CYCL	Cyclospora cayetanensis	2010	Incidence	Rate per 100,000	SLB	Solomon Islands	Western Pacific	All ages	523150	176.402	-9.56224	832.485
Protozoa	CYCL	Cyclospora cayetanensis	2010	Incidence	Rate per 100,000	SLE	Sierra Leone	Africa	<5 years	1012074	871.619	-60.9322	2305.29
Protozoa	CYCL	Cyclospora cayetanensis	2010	Incidence	Rate per 100,000	SLE	Sierra Leone	Africa	≥5 years	5128978	1062.53	-53.2603	3518.06
Protozoa	CYCL	Cyclospora cayetanensis	2010	Incidence	Rate per 100,000	SLE	Sierra Leone	Africa	All ages	6141052	1031.06	-52.2236	3299.69
Protozoa	CYCL	Cyclospora cayetanensis	2010	Incidence	Rate per 100,000	SLV	El Salvador	Americas	<5 years	584186	115.709	-8.58416	489.189
Protozoa	CYCL	Cyclospora cayetanensis	2010	Incidence	Rate per 100,000	SLV	El Salvador	Americas	≥5 years	5473559	84.052	-6.54279	347.164
Protozoa	CYCL	Cyclospora cayetanensis	2010	Incidence	Rate per 100,000	SLV	El Salvador	Americas	All ages	6057745	87.1049	-7.04178	340.493
Protozoa	CYCL	Cyclospora cayetanensis	2010	Incidence	Rate per 100,000	SMR	San Marino	Europe	<5 years	1608	0	0	0
Protozoa	CYCL	Cyclospora cayetanensis	2010	Incidence	Rate per 100,000	SMR	San Marino	Europe	≥5 years	28675	12.5162	2.93957	31.3105
Protozoa	CYCL	Cyclospora cayetanensis	2010	Incidence	Rate per 100,000	SMR	San Marino	Europe	All ages	30283	11.8516	2.78348	29.6479
Protozoa	CYCL	Cyclospora cayetanensis	2010	Incidence	Rate per 100,000	SOM	Somalia	Eastern Mediterranean	<5 years	2389464	919.372	-75.6675	3207.76
Protozoa	CYCL	Cyclospora cayetanensis	2010	Incidence	Rate per 100,000	SOM	Somalia	Eastern Mediterranean	≥5 years	9723736	815.798	-45.1469	2972.31
Protozoa	CYCL	Cyclospora cayetanensis	2010	Incidence	Rate per 100,000	SOM	Somalia	Eastern Mediterranean	All ages	12113200	836.229	-51.4423	2847.99
Protozoa	CYCL	Cyclospora cayetanensis	2010	Incidence	Rate per 100,000	SRB	Serbia	Europe	<5 years	346067	129.066	-6.53467	548.186
Protozoa	CYCL	Cyclospora cayetanensis	2010	Incidence	Rate per 100,000	SRB	Serbia	Europe	≥5 years	7064740	13.6347	-0.677129	54.1696
Protozoa	CYCL	Cyclospora cayetanensis	2010	Incidence	Rate per 100,000	SRB	Serbia	Europe	All ages	7410807	19.0251	-0.969527	70.5187
Protozoa	CYCL	Cyclospora cayetanensis	2010	Incidence	Rate per 100,000	SSD	South Sudan	Africa	<5 years	1643083	1175.17	-84.8634	3071.37
Protozoa	CYCL	Cyclospora cayetanensis	2010	Incidence	Rate per 100,000	SSD	South Sudan	Africa	≥5 years	7809474	1286.77	-64.8341	4465.96
Protozoa	CYCL	Cyclospora cayetanensis	2010	Incidence	Rate per 100,000	SSD	South Sudan	Africa	All ages	9452557	1267.37	-66.633	4090.01
Protozoa	CYCL	Cyclospora cayetanensis	2010	Incidence	Rate per 100,000	STP	Sao Tome and Principe	Africa	<5 years	29383	634.01	-40.17	1759.45
Protozoa	CYCL	Cyclospora cayetanensis	2010	Incidence	Rate per 100,000	STP	Sao Tome and Principe	Africa	≥5 years	150482	947.202	-45.8401	3296.42
Protozoa	CYCL	Cyclospora cayetanensis	2010	Incidence	Rate per 100,000	STP	Sao Tome and Principe	Africa	All ages	179865	896.038	-44.296	3126.39
Protozoa	CYCL	Cyclospora cayetanensis	2010	Incidence	Rate per 100,000	SUR	Suriname	Americas	<5 years	55456	174.001	-13.3022	573.365
Protozoa	CYCL	Cyclospora cayetanensis	2010	Incidence	Rate per 100,000	SUR	Suriname	Americas	≥5 years	491289	225.974	-11.4541	913.976
Protozoa	CYCL	Cyclospora cayetanensis	2010	Incidence	Rate per 100,000	SUR	Suriname	Americas	All ages	546745	220.703	-11.763	857.752
Protozoa	CYCL	Cyclospora cayetanensis	2010	Incidence	Rate per 100,000	SVK	Slovakia	Europe	<5 years	280242	0	0	0
Protozoa	CYCL	Cyclospora cayetanensis	2010	Incidence	Rate per 100,000	SVK	Slovakia	Europe	≥5 years	5108763	12.5017	2.93617	31.2743
Protozoa	CYCL	Cyclospora cayetanensis	2010	Incidence	Rate per 100,000	SVK	Slovakia	Europe	All ages	5389005	11.8516	2.78348	29.6479
Protozoa	CYCL	Cyclospora cayetanensis	2010	Incidence	Rate per 100,000	SVN	Slovenia	Europe	<5 years	102415	0	0	0
Protozoa	CYCL	Cyclospora cayetanensis	2010	Incidence	Rate per 100,000	SVN	Slovenia	Europe	≥5 years	1940614	12.4771	2.93038	31.2126
Protozoa	CYCL	Cyclospora cayetanensis	2010	Incidence	Rate per 100,000	SVN	Slovenia	Europe	All ages	2043029	11.8516	2.78348	29.6479
Protozoa	CYCL	Cyclospora cayetanensis	2010	Incidence	Rate per 100,000	SWE	Sweden	Europe	<5 years	548225	0	0	0
Protozoa	CYCL	Cyclospora cayetanensis	2010	Incidence	Rate per 100,000	SWE	Sweden	Europe	≥5 years	8792630	12.5906	2.95703	31.4965
Protozoa	CYCL	Cyclospora cayetanensis	2010	Incidence	Rate per 100,000	SWE	Sweden	Europe	All ages	9340855	11.8516	2.78348	29.6479
Protozoa	CYCL	Cyclospora cayetanensis	2010	Incidence	Rate per 100,000	SWZ	Eswatini	Africa	<5 years	152976	872.091	-52.8382	2491.67
Protozoa	CYCL	Cyclospora cayetanensis	2010	Incidence	Rate per 100,000	SWZ	Eswatini	Africa	≥5 years	955513	1646.52	-80.2487	5815.01
Protozoa	CYCL	Cyclospora cayetanensis	2010	Incidence	Rate per 100,000	SWZ	Eswatini	Africa	All ages	1108489	1539.65	-77.0064	5321.36
Protozoa	CYCL	Cyclospora cayetanensis	2010	Incidence	Rate per 100,000	SYC	Seychelles	Africa	<5 years	7246	379.906	-29.2559	1161.33
Protozoa	CYCL	Cyclospora cayetanensis	2010	Incidence	Rate per 100,000	SYC	Seychelles	Africa	≥5 years	86925	358.276	-19.9435	1217.13
Protozoa	CYCL	Cyclospora cayetanensis	2010	Incidence	Rate per 100,000	SYC	Seychelles	Africa	All ages	94171	359.941	-20.2403	1198.15
Protozoa	CYCL	Cyclospora cayetanensis	2010	Incidence	Rate per 100,000	SYR	Syria	Eastern Mediterranean	<5 years	2985660	345.063	-26.8445	1181.73
Protozoa	CYCL	Cyclospora cayetanensis	2010	Incidence	Rate per 100,000	SYR	Syria	Eastern Mediterranean	≥5 years	19244616	254.42	-13.9847	973.119
Protozoa	CYCL	Cyclospora cayetanensis	2010	Incidence	Rate per 100,000	SYR	Syria	Eastern Mediterranean	All ages	22230276	266.594	-15.6988	987.723
Protozoa	CYCL	Cyclospora cayetanensis	2010	Incidence	Rate per 100,000	TCD	Chad	Africa	<5 years	2453143	1107.59	-79.6143	2903.13
Protozoa	CYCL	Cyclospora cayetanensis	2010	Incidence	Rate per 100,000	TCD	Chad	Africa	≥5 years	9646130	1065.6	-53.2324	3688.94
Protozoa	CYCL	Cyclospora cayetanensis	2010	Incidence	Rate per 100,000	TCD	Chad	Africa	All ages	12099273	1074.12	-56.8955	3380.52
Protozoa	CYCL	Cyclospora cayetanensis	2010	Incidence	Rate per 100,000	TGO	Togo	Africa	<5 years	1085701	955.459	-67.2034	2443.31
Protozoa	CYCL	Cyclospora cayetanensis	2010	Incidence	Rate per 100,000	TGO	Togo	Africa	≥5 years	5555226	1021.81	-51.4217	3340.65
Protozoa	CYCL	Cyclospora cayetanensis	2010	Incidence	Rate per 100,000	TGO	Togo	Africa	All ages	6640927	1010.97	-52.2864	3274.46
Protozoa	CYCL	Cyclospora cayetanensis	2010	Incidence	Rate per 100,000	THA	Thailand	South-East Asia	<5 years	4257175	427.814	-40.9944	1318.04
Protozoa	CYCL	Cyclospora cayetanensis	2010	Incidence	Rate per 100,000	THA	Thailand	South-East Asia	≥5 years	64110636	355.326	-26.6229	1171.18
Protozoa	CYCL	Cyclospora cayetanensis	2010	Incidence	Rate per 100,000	THA	Thailand	South-East Asia	All ages	68367811	359.84	-28.4651	1163.02
Protozoa	CYCL	Cyclospora cayetanensis	2010	Incidence	Rate per 100,000	TJK	Tajikistan	Europe	<5 years	1030146	441.399	-19.9013	1642.64
Protozoa	CYCL	Cyclospora cayetanensis	2010	Incidence	Rate per 100,000	TJK	Tajikistan	Europe	≥5 years	6538170	200.159	-6.9676	736.973
Protozoa	CYCL	Cyclospora cayetanensis	2010	Incidence	Rate per 100,000	TJK	Tajikistan	Europe	All ages	7568316	232.995	-8.42618	834.104
Protozoa	CYCL	Cyclospora cayetanensis	2010	Incidence	Rate per 100,000	TKM	Turkmenistan	Europe	<5 years	584028	170.027	-8.97288	690.702
Protozoa	CYCL	Cyclospora cayetanensis	2010	Incidence	Rate per 100,000	TKM	Turkmenistan	Europe	≥5 years	4922354	65.5515	-3.25308	263.864
Protozoa	CYCL	Cyclospora cayetanensis	2010	Incidence	Rate per 100,000	TKM	Turkmenistan	Europe	All ages	5506382	76.6326	-3.83935	298.121
Protozoa	CYCL	Cyclospora cayetanensis	2010	Incidence	Rate per 100,000	TLS	Timor-Leste	South-East Asia	<5 years	158401	775.345	-60.379	2421.46
Protozoa	CYCL	Cyclospora cayetanensis	2010	Incidence	Rate per 100,000	TLS	Timor-Leste	South-East Asia	≥5 years	913287	421.456	-29.8178	1368.74
Protozoa	CYCL	Cyclospora cayetanensis	2010	Incidence	Rate per 100,000	TLS	Timor-Leste	South-East Asia	All ages	1071688	473.763	-34.9273	1442.87
Protozoa	CYCL	Cyclospora cayetanensis	2010	Incidence	Rate per 100,000	TON	Tonga	Western Pacific	<5 years	14160	144.462	-6.64898	554.523
Protozoa	CYCL	Cyclospora cayetanensis	2010	Incidence	Rate per 100,000	TON	Tonga	Western Pacific	≥5 years	93119	255.975	-14.5746	1071.76
Protozoa	CYCL	Cyclospora cayetanensis	2010	Incidence	Rate per 100,000	TON	Tonga	Western Pacific	All ages	107279	241.256	-13.8026	986.365
Protozoa	CYCL	Cyclospora cayetanensis	2010	Incidence	Rate per 100,000	TTO	Trinidad and Tobago	Americas	<5 years	94881	0	0	0
Protozoa	CYCL	Cyclospora cayetanensis	2010	Incidence	Rate per 100,000	TTO	Trinidad and Tobago	Americas	≥5 years	1287784	12.7248	2.98856	31.8323
Protozoa	CYCL	Cyclospora cayetanensis	2010	Incidence	Rate per 100,000	TTO	Trinidad and Tobago	Americas	All ages	1382665	11.8516	2.78348	29.6479
Protozoa	CYCL	Cyclospora cayetanensis	2010	Incidence	Rate per 100,000	TUN	Tunisia	Eastern Mediterranean	<5 years	902184	368.4	-28.3535	1236.67
Protozoa	CYCL	Cyclospora cayetanensis	2010	Incidence	Rate per 100,000	TUN	Tunisia	Eastern Mediterranean	≥5 years	9804476	233.441	-12.0403	813.555
Protozoa	CYCL	Cyclospora cayetanensis	2010	Incidence	Rate per 100,000	TUN	Tunisia	Eastern Mediterranean	All ages	10706660	244.813	-13.471	811.464
Protozoa	CYCL	Cyclospora cayetanensis	2010	Incidence	Rate per 100,000	TUR	Turkey	Europe	<5 years	6182540	267.312	-21.7271	1093.86
Protozoa	CYCL	Cyclospora cayetanensis	2010	Incidence	Rate per 100,000	TUR	Turkey	Europe	≥5 years	66724724	162.802	-10.4048	608.18
Protozoa	CYCL	Cyclospora cayetanensis	2010	Incidence	Rate per 100,000	TUR	Turkey	Europe	All ages	72907264	171.665	-11.3554	640.448
Protozoa	CYCL	Cyclospora cayetanensis	2010	Incidence	Rate per 100,000	TUV	Tuvalu	Western Pacific	<5 years	1211	129.958	-6.23965	486.032
Protozoa	CYCL	Cyclospora cayetanensis	2010	Incidence	Rate per 100,000	TUV	Tuvalu	Western Pacific	≥5 years	9320	188.556	-10.8899	778.441
Protozoa	CYCL	Cyclospora cayetanensis	2010	Incidence	Rate per 100,000	TUV	Tuvalu	Western Pacific	All ages	10531	181.818	-10.5812	743.331
Protozoa	CYCL	Cyclospora cayetanensis	2010	Incidence	Rate per 100,000	TZA	Tanzania	Africa	<5 years	7761293	1076.39	-73.4747	3225.03
Protozoa	CYCL	Cyclospora cayetanensis	2010	Incidence	Rate per 100,000	TZA	Tanzania	Africa	≥5 years	36376473	1615.55	-92.7389	5782.64
Protozoa	CYCL	Cyclospora cayetanensis	2010	Incidence	Rate per 100,000	TZA	Tanzania	Africa	All ages	44137766	1520.75	-91.1974	5266.05
Protozoa	CYCL	Cyclospora cayetanensis	2010	Incidence	Rate per 100,000	UGA	Uganda	Africa	<5 years	6096294	851.953	-63.134	2246.98
Protozoa	CYCL	Cyclospora cayetanensis	2010	Incidence	Rate per 100,000	UGA	Uganda	Africa	≥5 years	25817888	1030.17	-51.4751	3486.59
Protozoa	CYCL	Cyclospora cayetanensis	2010	Incidence	Rate per 100,000	UGA	Uganda	Africa	All ages	31914182	996.129	-51.988	3237.21
Protozoa	CYCL	Cyclospora cayetanensis	2010	Incidence	Rate per 100,000	UKR	Ukraine	Europe	<5 years	2381262	154.434	-6.3217	613.536
Protozoa	CYCL	Cyclospora cayetanensis	2010	Incidence	Rate per 100,000	UKR	Ukraine	Europe	≥5 years	44156927	50.9463	-2.0933	197.368
Protozoa	CYCL	Cyclospora cayetanensis	2010	Incidence	Rate per 100,000	UKR	Ukraine	Europe	All ages	46538189	56.2415	-2.2609	212.962
Protozoa	CYCL	Cyclospora cayetanensis	2010	Incidence	Rate per 100,000	URY	Uruguay	Americas	<5 years	236925	0	0	0
Protozoa	CYCL	Cyclospora cayetanensis	2010	Incidence	Rate per 100,000	URY	Uruguay	Americas	≥5 years	3077388	12.7641	2.99778	31.9305
Protozoa	CYCL	Cyclospora cayetanensis	2010	Incidence	Rate per 100,000	URY	Uruguay	Americas	All ages	3314313	11.8516	2.78348	29.6479
Protozoa	CYCL	Cyclospora cayetanensis	2010	Incidence	Rate per 100,000	USA	United States	Americas	<5 years	20736994	0	0	0
Protozoa	CYCL	Cyclospora cayetanensis	2010	Incidence	Rate per 100,000	USA	United States	Americas	≥5 years	288790206	12.7026	2.98335	31.7768
Protozoa	CYCL	Cyclospora cayetanensis	2010	Incidence	Rate per 100,000	USA	United States	Americas	All ages	309527200	11.8516	2.78348	29.6479
Protozoa	CYCL	Cyclospora cayetanensis	2010	Incidence	Rate per 100,000	UZB	Uzbekistan	Europe	<5 years	2877103	68.2889	-3.11387	265.316
Protozoa	CYCL	Cyclospora cayetanensis	2010	Incidence	Rate per 100,000	UZB	Uzbekistan	Europe	≥5 years	25287953	46.9587	-1.8254	175.344
Protozoa	CYCL	Cyclospora cayetanensis	2010	Incidence	Rate per 100,000	UZB	Uzbekistan	Europe	All ages	28165056	49.1376	-1.92068	181.757
Protozoa	CYCL	Cyclospora cayetanensis	2010	Incidence	Rate per 100,000	VCT	Saint Vincent and the Grenadines	Americas	<5 years	8905	126.265	-9.21012	434.882
Protozoa	CYCL	Cyclospora cayetanensis	2010	Incidence	Rate per 100,000	VCT	Saint Vincent and the Grenadines	Americas	≥5 years	101337	245.541	-12.0641	1020.68
Protozoa	CYCL	Cyclospora cayetanensis	2010	Incidence	Rate per 100,000	VCT	Saint Vincent and the Grenadines	Americas	All ages	110242	235.906	-11.8735	956.427
Protozoa	CYCL	Cyclospora cayetanensis	2010	Incidence	Rate per 100,000	VEN	Venezuela	Americas	<5 years	2915670	164.466	-9.51358	535.609
Protozoa	CYCL	Cyclospora cayetanensis	2010	Incidence	Rate per 100,000	VEN	Venezuela	Americas	≥5 years	25711115	227.951	-15.4381	796.486
Protozoa	CYCL	Cyclospora cayetanensis	2010	Incidence	Rate per 100,000	VEN	Venezuela	Americas	All ages	28626785	221.485	-15.1603	753.103
Protozoa	CYCL	Cyclospora cayetanensis	2010	Incidence	Rate per 100,000	VNM	Vietnam	Western Pacific	<5 years	7408350	209.233	-9.79351	901.287
Protozoa	CYCL	Cyclospora cayetanensis	2010	Incidence	Rate per 100,000	VNM	Vietnam	Western Pacific	≥5 years	79546247	175.189	-9.41269	817.899
Protozoa	CYCL	Cyclospora cayetanensis	2010	Incidence	Rate per 100,000	VNM	Vietnam	Western Pacific	All ages	86954597	178.089	-9.49204	811.405
Protozoa	CYCL	Cyclospora cayetanensis	2010	Incidence	Rate per 100,000	VUT	Vanuatu	Western Pacific	<5 years	34163	208.162	-9.7409	910.173
Protozoa	CYCL	Cyclospora cayetanensis	2010	Incidence	Rate per 100,000	VUT	Vanuatu	Western Pacific	≥5 years	201513	202.836	-10.4759	948.79
Protozoa	CYCL	Cyclospora cayetanensis	2010	Incidence	Rate per 100,000	VUT	Vanuatu	Western Pacific	All ages	235676	203.608	-10.6172	934.501
Protozoa	CYCL	Cyclospora cayetanensis	2010	Incidence	Rate per 100,000	WPR	Western Pacific Region	Western Pacific	<5 years	120493229	92.2608	-5.29187	359.626
Protozoa	CYCL	Cyclospora cayetanensis	2010	Incidence	Rate per 100,000	WPR	Western Pacific Region	Western Pacific	≥5 years	1679007187	42.4254	-0.951929	177.931
Protozoa	CYCL	Cyclospora cayetanensis	2010	Incidence	Rate per 100,000	WPR	Western Pacific Region	Western Pacific	All ages	1799500416	45.7624	-1.24498	183.535
Protozoa	CYCL	Cyclospora cayetanensis	2010	Incidence	Rate per 100,000	WSM	Samoa	Western Pacific	<5 years	26819	132.604	-6.18788	575.212
Protozoa	CYCL	Cyclospora cayetanensis	2010	Incidence	Rate per 100,000	WSM	Samoa	Western Pacific	≥5 years	165410	178.768	-10.0855	855.323
Protozoa	CYCL	Cyclospora cayetanensis	2010	Incidence	Rate per 100,000	WSM	Samoa	Western Pacific	All ages	192229	172.328	-9.67839	807.496
Protozoa	CYCL	Cyclospora cayetanensis	2010	Incidence	Rate per 100,000	YEM	Yemen	Eastern Mediterranean	<5 years	4317781	1478.09	-122.79	4862.02
Protozoa	CYCL	Cyclospora cayetanensis	2010	Incidence	Rate per 100,000	YEM	Yemen	Eastern Mediterranean	≥5 years	22024855	581.434	-32.1786	2171.11
Protozoa	CYCL	Cyclospora cayetanensis	2010	Incidence	Rate per 100,000	YEM	Yemen	Eastern Mediterranean	All ages	26342636	728.404	-47.6926	2524.29
Protozoa	CYCL	Cyclospora cayetanensis	2010	Incidence	Rate per 100,000	ZAF	South Africa	Africa	<5 years	5554920	282.105	-18.9134	1017.87
Protozoa	CYCL	Cyclospora cayetanensis	2010	Incidence	Rate per 100,000	ZAF	South Africa	Africa	≥5 years	46471427	673.891	-44.0737	2232.9
Protozoa	CYCL	Cyclospora cayetanensis	2010	Incidence	Rate per 100,000	ZAF	South Africa	Africa	All ages	52026347	632.06	-41.6743	2088.73
Protozoa	CYCL	Cyclospora cayetanensis	2010	Incidence	Rate per 100,000	ZMB	Zambia	Africa	<5 years	2517165	1274.34	-78.9435	3591.2
Protozoa	CYCL	Cyclospora cayetanensis	2010	Incidence	Rate per 100,000	ZMB	Zambia	Africa	≥5 years	11212884	1308.55	-61.9594	4617.61
Protozoa	CYCL	Cyclospora cayetanensis	2010	Incidence	Rate per 100,000	ZMB	Zambia	Africa	All ages	13730049	1302.27	-64.3969	4493.91
Protozoa	CYCL	Cyclospora cayetanensis	2010	Incidence	Rate per 100,000	ZWE	Zimbabwe	Africa	<5 years	2125990	704.001	-45.7956	1987.57
Protozoa	CYCL	Cyclospora cayetanensis	2010	Incidence	Rate per 100,000	ZWE	Zimbabwe	Africa	≥5 years	11117107	965.922	-46.0053	3314.05
Protozoa	CYCL	Cyclospora cayetanensis	2010	Incidence	Rate per 100,000	ZWE	Zimbabwe	Africa	All ages	13243097	923.874	-45.8262	3182.91
Protozoa	CYCL	Cyclospora cayetanensis	2010	Mortality	Number	AFG	Afghanistan	Eastern Mediterranean	<5 years	5117447	122.125	26.3752	391.468
Protozoa	CYCL	Cyclospora cayetanensis	2010	Mortality	Number	AFG	Afghanistan	Eastern Mediterranean	≥5 years	22778634	8.34556	1.42651	28.7619
Protozoa	CYCL	Cyclospora cayetanensis	2010	Mortality	Number	AFG	Afghanistan	Eastern Mediterranean	All ages	27896081	130.471	28.3382	414.151
Protozoa	CYCL	Cyclospora cayetanensis	2010	Mortality	Number	AFR	African Region	Africa	<5 years	147145055	17287	3915.93	51462.2
Protozoa	CYCL	Cyclospora cayetanensis	2010	Mortality	Number	AFR	African Region	Africa	≥5 years	723845584	12754.7	2714.83	33259.6
Protozoa	CYCL	Cyclospora cayetanensis	2010	Mortality	Number	AFR	African Region	Africa	All ages	870990639	30041.7	7167.27	83862.7
Protozoa	CYCL	Cyclospora cayetanensis	2010	Mortality	Number	AGO	Angola	Africa	<5 years	4250522	461.454	118.375	1347.12
Protozoa	CYCL	Cyclospora cayetanensis	2010	Mortality	Number	AGO	Angola	Africa	≥5 years	18591932	398.631	84.0007	1160.63
Protozoa	CYCL	Cyclospora cayetanensis	2010	Mortality	Number	AGO	Angola	Africa	All ages	22842454	860.085	229.948	2361.41
Protozoa	CYCL	Cyclospora cayetanensis	2010	Mortality	Number	ALB	Albania	Europe	<5 years	178474	0.209384	0.0249289	0.74736
Protozoa	CYCL	Cyclospora cayetanensis	2010	Mortality	Number	ALB	Albania	Europe	≥5 years	2766953	0.269836	0.0336881	0.883881
Protozoa	CYCL	Cyclospora cayetanensis	2010	Mortality	Number	ALB	Albania	Europe	All ages	2945427	0.479221	0.0637606	1.5914
Protozoa	CYCL	Cyclospora cayetanensis	2010	Mortality	Number	AMR	Region of the Americas	Americas	<5 years	75547487	130.507	26.905	361.678
Protozoa	CYCL	Cyclospora cayetanensis	2010	Mortality	Number	AMR	Region of the Americas	Americas	≥5 years	848403635	306.162	50.2883	944.074
Protozoa	CYCL	Cyclospora cayetanensis	2010	Mortality	Number	AMR	Region of the Americas	Americas	All ages	923951122	436.669	89.3508	1255.46
Protozoa	CYCL	Cyclospora cayetanensis	2010	Mortality	Number	AND	Andorra	Europe	<5 years	3739	0	0	0
Protozoa	CYCL	Cyclospora cayetanensis	2010	Mortality	Number	AND	Andorra	Europe	≥5 years	79879	0	0	0
Protozoa	CYCL	Cyclospora cayetanensis	2010	Mortality	Number	AND	Andorra	Europe	All ages	83618	0	0	0
Protozoa	CYCL	Cyclospora cayetanensis	2010	Mortality	Number	ARE	United Arab Emirates	Eastern Mediterranean	<5 years	388779	0	0	0
Protozoa	CYCL	Cyclospora cayetanensis	2010	Mortality	Number	ARE	United Arab Emirates	Eastern Mediterranean	≥5 years	6433357	0	0	0
Protozoa	CYCL	Cyclospora cayetanensis	2010	Mortality	Number	ARE	United Arab Emirates	Eastern Mediterranean	All ages	6822136	0	0	0
Protozoa	CYCL	Cyclospora cayetanensis	2010	Mortality	Number	ARG	Argentina	Americas	<5 years	3589543	3.599	0.559563	12.348
Protozoa	CYCL	Cyclospora cayetanensis	2010	Mortality	Number	ARG	Argentina	Americas	≥5 years	37480995	10.9309	1.2481	38.5297
Protozoa	CYCL	Cyclospora cayetanensis	2010	Mortality	Number	ARG	Argentina	Americas	All ages	41070538	14.5299	1.93829	51.818
Protozoa	CYCL	Cyclospora cayetanensis	2010	Mortality	Number	ARM	Armenia	Europe	<5 years	201466	0.436105	0.0529532	1.57762
Protozoa	CYCL	Cyclospora cayetanensis	2010	Mortality	Number	ARM	Armenia	Europe	≥5 years	2736790	0.206999	0.0262037	0.649953
Protozoa	CYCL	Cyclospora cayetanensis	2010	Mortality	Number	ARM	Armenia	Europe	All ages	2938256	0.643103	0.0852429	2.43875
Protozoa	CYCL	Cyclospora cayetanensis	2010	Mortality	Number	ATG	Antigua and Barbuda	Americas	<5 years	6566	0	0	0
Protozoa	CYCL	Cyclospora cayetanensis	2010	Mortality	Number	ATG	Antigua and Barbuda	Americas	≥5 years	78233	0	0	0
Protozoa	CYCL	Cyclospora cayetanensis	2010	Mortality	Number	ATG	Antigua and Barbuda	Americas	All ages	84799	0	0	0
Protozoa	CYCL	Cyclospora cayetanensis	2010	Mortality	Number	AUS	Australia	Western Pacific	<5 years	1448129	0	0	0
Protozoa	CYCL	Cyclospora cayetanensis	2010	Mortality	Number	AUS	Australia	Western Pacific	≥5 years	20531172	0	0	0
Protozoa	CYCL	Cyclospora cayetanensis	2010	Mortality	Number	AUS	Australia	Western Pacific	All ages	21979301	0	0	0
Protozoa	CYCL	Cyclospora cayetanensis	2010	Mortality	Number	AUT	Austria	Europe	<5 years	392985	0	0	0
Protozoa	CYCL	Cyclospora cayetanensis	2010	Mortality	Number	AUT	Austria	Europe	≥5 years	7960378	0	0	0
Protozoa	CYCL	Cyclospora cayetanensis	2010	Mortality	Number	AUT	Austria	Europe	All ages	8353363	0	0	0
Protozoa	CYCL	Cyclospora cayetanensis	2010	Mortality	Number	AZE	Azerbaijan	Europe	<5 years	772143	8.2065	0.966451	28.2435
Protozoa	CYCL	Cyclospora cayetanensis	2010	Mortality	Number	AZE	Azerbaijan	Europe	≥5 years	8321535	0.932567	0.115501	3.14298
Protozoa	CYCL	Cyclospora cayetanensis	2010	Mortality	Number	AZE	Azerbaijan	Europe	All ages	9093678	9.13907	1.09854	31.415
Protozoa	CYCL	Cyclospora cayetanensis	2010	Mortality	Number	BDI	Burundi	Africa	<5 years	1774967	88.2441	24.3081	207.668
Protozoa	CYCL	Cyclospora cayetanensis	2010	Mortality	Number	BDI	Burundi	Africa	≥5 years	7424654	110.116	22.8445	341.848
Protozoa	CYCL	Cyclospora cayetanensis	2010	Mortality	Number	BDI	Burundi	Africa	All ages	9199621	198.36	52.0345	531.649
Protozoa	CYCL	Cyclospora cayetanensis	2010	Mortality	Number	BEL	Belgium	Europe	<5 years	630944	0	0	0
Protozoa	CYCL	Cyclospora cayetanensis	2010	Mortality	Number	BEL	Belgium	Europe	≥5 years	10241374	0	0	0
Protozoa	CYCL	Cyclospora cayetanensis	2010	Mortality	Number	BEL	Belgium	Europe	All ages	10872318	0	0	0
Protozoa	CYCL	Cyclospora cayetanensis	2010	Mortality	Number	BEN	Benin	Africa	<5 years	1665053	127.508	33.5498	352.736
Protozoa	CYCL	Cyclospora cayetanensis	2010	Mortality	Number	BEN	Benin	Africa	≥5 years	7986607	183.745	37.3931	541.736
Protozoa	CYCL	Cyclospora cayetanensis	2010	Mortality	Number	BEN	Benin	Africa	All ages	9651660	311.254	80.9176	855.172
Protozoa	CYCL	Cyclospora cayetanensis	2010	Mortality	Number	BFA	Burkina Faso	Africa	<5 years	2918726	102.7	28.0004	251
Protozoa	CYCL	Cyclospora cayetanensis	2010	Mortality	Number	BFA	Burkina Faso	Africa	≥5 years	13021060	195.685	41.2277	600.778
Protozoa	CYCL	Cyclospora cayetanensis	2010	Mortality	Number	BFA	Burkina Faso	Africa	All ages	15939786	298.386	78.2458	840.824
Protozoa	CYCL	Cyclospora cayetanensis	2010	Mortality	Number	BGD	Bangladesh	South-East Asia	<5 years	17027186	216.666	67.7034	485.918
Protozoa	CYCL	Cyclospora cayetanensis	2010	Mortality	Number	BGD	Bangladesh	South-East Asia	≥5 years	134527338	551.4	106.784	1618.15
Protozoa	CYCL	Cyclospora cayetanensis	2010	Mortality	Number	BGD	Bangladesh	South-East Asia	All ages	151554524	768.066	189.568	1988.86
Protozoa	CYCL	Cyclospora cayetanensis	2010	Mortality	Number	BGR	Bulgaria	Europe	<5 years	362651	0.15703	0.0187331	0.568157
Protozoa	CYCL	Cyclospora cayetanensis	2010	Mortality	Number	BGR	Bulgaria	Europe	≥5 years	7102536	0.494521	0.063025	1.60542
Protozoa	CYCL	Cyclospora cayetanensis	2010	Mortality	Number	BGR	Bulgaria	Europe	All ages	7465187	0.651551	0.0866978	2.13566
Protozoa	CYCL	Cyclospora cayetanensis	2010	Mortality	Number	BHR	Bahrain	Eastern Mediterranean	<5 years	88679	0	0	0
Protozoa	CYCL	Cyclospora cayetanensis	2010	Mortality	Number	BHR	Bahrain	Eastern Mediterranean	≥5 years	1126095	0	0	0
Protozoa	CYCL	Cyclospora cayetanensis	2010	Mortality	Number	BHR	Bahrain	Eastern Mediterranean	All ages	1214774	0	0	0
Protozoa	CYCL	Cyclospora cayetanensis	2010	Mortality	Number	BHS	Bahamas	Americas	<5 years	28241	0	0	0
Protozoa	CYCL	Cyclospora cayetanensis	2010	Mortality	Number	BHS	Bahamas	Americas	≥5 years	336960	0	0	0
Protozoa	CYCL	Cyclospora cayetanensis	2010	Mortality	Number	BHS	Bahamas	Americas	All ages	365201	0	0	0
Protozoa	CYCL	Cyclospora cayetanensis	2010	Mortality	Number	BIH	Bosnia and Herzegovina	Europe	<5 years	179637	0.0192114	0.00219667	0.0685652
Protozoa	CYCL	Cyclospora cayetanensis	2010	Mortality	Number	BIH	Bosnia and Herzegovina	Europe	≥5 years	3666394	0.78002	0.0909959	2.67414
Protozoa	CYCL	Cyclospora cayetanensis	2010	Mortality	Number	BIH	Bosnia and Herzegovina	Europe	All ages	3846031	0.799231	0.096156	2.71333
Protozoa	CYCL	Cyclospora cayetanensis	2010	Mortality	Number	BLR	Belarus	Europe	<5 years	500429	0.0757981	0.00945616	0.266251
Protozoa	CYCL	Cyclospora cayetanensis	2010	Mortality	Number	BLR	Belarus	Europe	≥5 years	8999621	0.254711	0.0325256	0.803848
Protozoa	CYCL	Cyclospora cayetanensis	2010	Mortality	Number	BLR	Belarus	Europe	All ages	9500050	0.330509	0.042671	1.06954
Protozoa	CYCL	Cyclospora cayetanensis	2010	Mortality	Number	BLZ	Belize	Americas	<5 years	37991	0.073292	0.00932342	0.258024
Protozoa	CYCL	Cyclospora cayetanensis	2010	Mortality	Number	BLZ	Belize	Americas	≥5 years	278741	0.149147	0.0171754	0.522876
Protozoa	CYCL	Cyclospora cayetanensis	2010	Mortality	Number	BLZ	Belize	Americas	All ages	316732	0.222439	0.0295422	0.766743
Protozoa	CYCL	Cyclospora cayetanensis	2010	Mortality	Number	BOL	Bolivia	Americas	<5 years	1219622	10.0859	1.54018	30.8751
Protozoa	CYCL	Cyclospora cayetanensis	2010	Mortality	Number	BOL	Bolivia	Americas	≥5 years	8879498	9.14019	1.33142	32.0403
Protozoa	CYCL	Cyclospora cayetanensis	2010	Mortality	Number	BOL	Bolivia	Americas	All ages	10099120	19.2261	3.01586	59.033
Protozoa	CYCL	Cyclospora cayetanensis	2010	Mortality	Number	BRA	Brazil	Americas	<5 years	15009240	16.0315	2.92638	45.9054
Protozoa	CYCL	Cyclospora cayetanensis	2010	Mortality	Number	BRA	Brazil	Americas	≥5 years	177899829	73.4536	9.81745	246.029
Protozoa	CYCL	Cyclospora cayetanensis	2010	Mortality	Number	BRA	Brazil	Americas	All ages	192909069	89.4851	13.028	276.24
Protozoa	CYCL	Cyclospora cayetanensis	2010	Mortality	Number	BRB	Barbados	Americas	<5 years	18326	0	0	0
Protozoa	CYCL	Cyclospora cayetanensis	2010	Mortality	Number	BRB	Barbados	Americas	≥5 years	256446	0	0	0
Protozoa	CYCL	Cyclospora cayetanensis	2010	Mortality	Number	BRB	Barbados	Americas	All ages	274772	0	0	0
Protozoa	CYCL	Cyclospora cayetanensis	2010	Mortality	Number	BRN	Brunei	Western Pacific	<5 years	31055	0	0	0
Protozoa	CYCL	Cyclospora cayetanensis	2010	Mortality	Number	BRN	Brunei	Western Pacific	≥5 years	357539	0	0	0
Protozoa	CYCL	Cyclospora cayetanensis	2010	Mortality	Number	BRN	Brunei	Western Pacific	All ages	388594	0	0	0
Protozoa	CYCL	Cyclospora cayetanensis	2010	Mortality	Number	BTN	Bhutan	South-East Asia	<5 years	64950	0.748777	0.200468	1.87893
Protozoa	CYCL	Cyclospora cayetanensis	2010	Mortality	Number	BTN	Bhutan	South-East Asia	≥5 years	632843	4.86832	0.853873	16.4876
Protozoa	CYCL	Cyclospora cayetanensis	2010	Mortality	Number	BTN	Bhutan	South-East Asia	All ages	697793	5.6171	1.13196	18.237
Protozoa	CYCL	Cyclospora cayetanensis	2010	Mortality	Number	BWA	Botswana	Africa	<5 years	255727	5.04034	1.18009	14.3525
Protozoa	CYCL	Cyclospora cayetanensis	2010	Mortality	Number	BWA	Botswana	Africa	≥5 years	1755760	24.2926	4.50983	76.426
Protozoa	CYCL	Cyclospora cayetanensis	2010	Mortality	Number	BWA	Botswana	Africa	All ages	2011487	29.3329	6.20473	93.8435
Protozoa	CYCL	Cyclospora cayetanensis	2010	Mortality	Number	CAF	Central African Republic	Africa	<5 years	762454	46.0509	12.5259	111.486
Protozoa	CYCL	Cyclospora cayetanensis	2010	Mortality	Number	CAF	Central African Republic	Africa	≥5 years	3686832	57.2695	12.032	176.001
Protozoa	CYCL	Cyclospora cayetanensis	2010	Mortality	Number	CAF	Central African Republic	Africa	All ages	4449286	103.32	25.5662	275.749
Protozoa	CYCL	Cyclospora cayetanensis	2010	Mortality	Number	CAN	Canada	Americas	<5 years	1863886	0	0	0
Protozoa	CYCL	Cyclospora cayetanensis	2010	Mortality	Number	CAN	Canada	Americas	≥5 years	32153549	0	0	0
Protozoa	CYCL	Cyclospora cayetanensis	2010	Mortality	Number	CAN	Canada	Americas	All ages	34017435	0	0	0
Protozoa	CYCL	Cyclospora cayetanensis	2010	Mortality	Number	CHE	Switzerland	Europe	<5 years	382165	0	0	0
Protozoa	CYCL	Cyclospora cayetanensis	2010	Mortality	Number	CHE	Switzerland	Europe	≥5 years	7397265	0	0	0
Protozoa	CYCL	Cyclospora cayetanensis	2010	Mortality	Number	CHE	Switzerland	Europe	All ages	7779430	0	0	0
Protozoa	CYCL	Cyclospora cayetanensis	2010	Mortality	Number	CHL	Chile	Americas	<5 years	1180463	0	0	0
Protozoa	CYCL	Cyclospora cayetanensis	2010	Mortality	Number	CHL	Chile	Americas	≥5 years	15915214	0	0	0
Protozoa	CYCL	Cyclospora cayetanensis	2010	Mortality	Number	CHL	Chile	Americas	All ages	17095677	0	0	0
Protozoa	CYCL	Cyclospora cayetanensis	2010	Mortality	Number	CHN	China	Western Pacific	<5 years	84782314	127.359	4.64992	456.801
Protozoa	CYCL	Cyclospora cayetanensis	2010	Mortality	Number	CHN	China	Western Pacific	≥5 years	1262309481	102.927	4.66151	387.615
Protozoa	CYCL	Cyclospora cayetanensis	2010	Mortality	Number	CHN	China	Western Pacific	All ages	1347091795	230.286	10.456	798.967
Protozoa	CYCL	Cyclospora cayetanensis	2010	Mortality	Number	CIV	Cote d'Ivoire	Africa	<5 years	3807715	138.622	35.7391	392.214
Protozoa	CYCL	Cyclospora cayetanensis	2010	Mortality	Number	CIV	Cote d'Ivoire	Africa	≥5 years	18433429	188.735	39.2099	534.42
Protozoa	CYCL	Cyclospora cayetanensis	2010	Mortality	Number	CIV	Cote d'Ivoire	Africa	All ages	22241144	327.357	85.1538	885.037
Protozoa	CYCL	Cyclospora cayetanensis	2010	Mortality	Number	CMR	Cameroon	Africa	<5 years	3346407	474.306	81.1992	1705.79
Protozoa	CYCL	Cyclospora cayetanensis	2010	Mortality	Number	CMR	Cameroon	Africa	≥5 years	16041387	319.755	48.1197	1107.76
Protozoa	CYCL	Cyclospora cayetanensis	2010	Mortality	Number	CMR	Cameroon	Africa	All ages	19387794	794.061	141.847	2574.41
Protozoa	CYCL	Cyclospora cayetanensis	2010	Mortality	Number	COD	Democratic Republic of Congo	Africa	<5 years	12438827	595.786	163.633	1483.35
Protozoa	CYCL	Cyclospora cayetanensis	2010	Mortality	Number	COD	Democratic Republic of Congo	Africa	≥5 years	55013687	782.476	176.23	2361.06
Protozoa	CYCL	Cyclospora cayetanensis	2010	Mortality	Number	COD	Democratic Republic of Congo	Africa	All ages	67452514	1378.26	358.441	3810.39
Protozoa	CYCL	Cyclospora cayetanensis	2010	Mortality	Number	COG	Congo	Africa	<5 years	710917	23.2307	6.01869	65.0161
Protozoa	CYCL	Cyclospora cayetanensis	2010	Mortality	Number	COG	Congo	Africa	≥5 years	3676761	41.9714	8.59444	119.292
Protozoa	CYCL	Cyclospora cayetanensis	2010	Mortality	Number	COG	Congo	Africa	All ages	4387678	65.2021	16.5132	182.852
Protozoa	CYCL	Cyclospora cayetanensis	2010	Mortality	Number	COK	Cook Islands	Western Pacific	<5 years	1554	0	0	0
Protozoa	CYCL	Cyclospora cayetanensis	2010	Mortality	Number	COK	Cook Islands	Western Pacific	≥5 years	15171	0	0	0
Protozoa	CYCL	Cyclospora cayetanensis	2010	Mortality	Number	COK	Cook Islands	Western Pacific	All ages	16725	0	0	0
Protozoa	CYCL	Cyclospora cayetanensis	2010	Mortality	Number	COL	Colombia	Americas	<5 years	3927649	4.37043	0.757185	14.2
Protozoa	CYCL	Cyclospora cayetanensis	2010	Mortality	Number	COL	Colombia	Americas	≥5 years	40599948	10.9161	1.55089	36.4904
Protozoa	CYCL	Cyclospora cayetanensis	2010	Mortality	Number	COL	Colombia	Americas	All ages	44527597	15.2865	2.66065	46.6467
Protozoa	CYCL	Cyclospora cayetanensis	2010	Mortality	Number	COM	Comoros	Africa	<5 years	96935	5.04118	1.34565	14.8168
Protozoa	CYCL	Cyclospora cayetanensis	2010	Mortality	Number	COM	Comoros	Africa	≥5 years	551394	6.25905	1.32987	18.0982
Protozoa	CYCL	Cyclospora cayetanensis	2010	Mortality	Number	COM	Comoros	Africa	All ages	648329	11.3002	2.96469	31.2012
Protozoa	CYCL	Cyclospora cayetanensis	2010	Mortality	Number	CPV	Cape Verde	Africa	<5 years	53351	0.350677	0.0922689	1.01484
Protozoa	CYCL	Cyclospora cayetanensis	2010	Mortality	Number	CPV	Cape Verde	Africa	≥5 years	455090	2.14238	0.409022	6.76391
Protozoa	CYCL	Cyclospora cayetanensis	2010	Mortality	Number	CPV	Cape Verde	Africa	All ages	508441	2.49306	0.547913	7.63724
Protozoa	CYCL	Cyclospora cayetanensis	2010	Mortality	Number	CRI	Costa Rica	Americas	<5 years	363590	0.250947	0.0364378	0.862936
Protozoa	CYCL	Cyclospora cayetanensis	2010	Mortality	Number	CRI	Costa Rica	Americas	≥5 years	4165790	2.47468	0.284115	8.50095
Protozoa	CYCL	Cyclospora cayetanensis	2010	Mortality	Number	CRI	Costa Rica	Americas	All ages	4529380	2.72562	0.336592	9.7769
Protozoa	CYCL	Cyclospora cayetanensis	2010	Mortality	Number	CUB	Cuba	Americas	<5 years	609454	0.22527	0.0336119	0.769208
Protozoa	CYCL	Cyclospora cayetanensis	2010	Mortality	Number	CUB	Cuba	Americas	≥5 years	10686511	9.27716	1.0484	32.3007
Protozoa	CYCL	Cyclospora cayetanensis	2010	Mortality	Number	CUB	Cuba	Americas	All ages	11295965	9.50243	1.08015	33.0929
Protozoa	CYCL	Cyclospora cayetanensis	2010	Mortality	Number	CYP	Cyprus	Europe	<5 years	61917	0	0	0
Protozoa	CYCL	Cyclospora cayetanensis	2010	Mortality	Number	CYP	Cyprus	Europe	≥5 years	1056643	0	0	0
Protozoa	CYCL	Cyclospora cayetanensis	2010	Mortality	Number	CYP	Cyprus	Europe	All ages	1118560	0	0	0
Protozoa	CYCL	Cyclospora cayetanensis	2010	Mortality	Number	CZE	Czechia	Europe	<5 years	568212	0	0	0
Protozoa	CYCL	Cyclospora cayetanensis	2010	Mortality	Number	CZE	Czechia	Europe	≥5 years	9873579	0	0	0
Protozoa	CYCL	Cyclospora cayetanensis	2010	Mortality	Number	CZE	Czechia	Europe	All ages	10441791	0	0	0
Protozoa	CYCL	Cyclospora cayetanensis	2010	Mortality	Number	DEU	Germany	Europe	<5 years	3489977	0	0	0
Protozoa	CYCL	Cyclospora cayetanensis	2010	Mortality	Number	DEU	Germany	Europe	≥5 years	77368437	0	0	0
Protozoa	CYCL	Cyclospora cayetanensis	2010	Mortality	Number	DEU	Germany	Europe	All ages	80858414	0	0	0
Protozoa	CYCL	Cyclospora cayetanensis	2010	Mortality	Number	DJI	Djibouti	Eastern Mediterranean	<5 years	117376	4.86893	1.02575	15.9101
Protozoa	CYCL	Cyclospora cayetanensis	2010	Mortality	Number	DJI	Djibouti	Eastern Mediterranean	≥5 years	803696	9.99787	1.7846	32.5731
Protozoa	CYCL	Cyclospora cayetanensis	2010	Mortality	Number	DJI	Djibouti	Eastern Mediterranean	All ages	921072	14.8668	2.98996	47.0359
Protozoa	CYCL	Cyclospora cayetanensis	2010	Mortality	Number	DMA	Dominica	Americas	<5 years	5052	0	0	0
Protozoa	CYCL	Cyclospora cayetanensis	2010	Mortality	Number	DMA	Dominica	Americas	≥5 years	63824	0.0489472	0.00537403	0.174686
Protozoa	CYCL	Cyclospora cayetanensis	2010	Mortality	Number	DMA	Dominica	Americas	All ages	68876	0.0489472	0.00537403	0.174686
Protozoa	CYCL	Cyclospora cayetanensis	2010	Mortality	Number	DNK	Denmark	Europe	<5 years	326058	0	0	0
Protozoa	CYCL	Cyclospora cayetanensis	2010	Mortality	Number	DNK	Denmark	Europe	≥5 years	5208745	0	0	0
Protozoa	CYCL	Cyclospora cayetanensis	2010	Mortality	Number	DNK	Denmark	Europe	All ages	5534803	0	0	0
Protozoa	CYCL	Cyclospora cayetanensis	2010	Mortality	Number	DOM	Dominican Republic	Americas	<5 years	1005610	11.2204	1.80003	38.3626
Protozoa	CYCL	Cyclospora cayetanensis	2010	Mortality	Number	DOM	Dominican Republic	Americas	≥5 years	8751817	8.88959	0.986755	31.233
Protozoa	CYCL	Cyclospora cayetanensis	2010	Mortality	Number	DOM	Dominican Republic	Americas	All ages	9757427	20.11	3.0782	73.7319
Protozoa	CYCL	Cyclospora cayetanensis	2010	Mortality	Number	DZA	Algeria	Africa	<5 years	3797161	30.5155	8.28718	87.8221
Protozoa	CYCL	Cyclospora cayetanensis	2010	Mortality	Number	DZA	Algeria	Africa	≥5 years	32036793	7.82729	1.54964	23.3755
Protozoa	CYCL	Cyclospora cayetanensis	2010	Mortality	Number	DZA	Algeria	Africa	All ages	35833954	38.3428	10.3941	105.322
Protozoa	CYCL	Cyclospora cayetanensis	2010	Mortality	Number	ECU	Ecuador	Americas	<5 years	1597943	1.07734	0.170638	3.48068
Protozoa	CYCL	Cyclospora cayetanensis	2010	Mortality	Number	ECU	Ecuador	Americas	≥5 years	13354219	3.76938	0.545321	13.1461
Protozoa	CYCL	Cyclospora cayetanensis	2010	Mortality	Number	ECU	Ecuador	Americas	All ages	14952162	4.84672	0.840375	15.8977
Protozoa	CYCL	Cyclospora cayetanensis	2010	Mortality	Number	EGY	Egypt	Eastern Mediterranean	<5 years	10964742	100.856	22.1209	325.655
Protozoa	CYCL	Cyclospora cayetanensis	2010	Mortality	Number	EGY	Egypt	Eastern Mediterranean	≥5 years	77373336	37.7345	6.6014	125.689
Protozoa	CYCL	Cyclospora cayetanensis	2010	Mortality	Number	EGY	Egypt	Eastern Mediterranean	All ages	88338078	138.591	31.1285	430.344
Protozoa	CYCL	Cyclospora cayetanensis	2010	Mortality	Number	EMR	Eastern Mediterranean Region	Eastern Mediterranean	<5 years	81057422	1976.78	587.722	4668.7
Protozoa	CYCL	Cyclospora cayetanensis	2010	Mortality	Number	EMR	Eastern Mediterranean Region	Eastern Mediterranean	≥5 years	537771101	1641.99	373.314	4533.78
Protozoa	CYCL	Cyclospora cayetanensis	2010	Mortality	Number	EMR	Eastern Mediterranean Region	Eastern Mediterranean	All ages	618828523	3618.78	1129.35	8656.01
Protozoa	CYCL	Cyclospora cayetanensis	2010	Mortality	Number	ERI	Eritrea	Africa	<5 years	458765	12.4441	3.40223	31.6091
Protozoa	CYCL	Cyclospora cayetanensis	2010	Mortality	Number	ERI	Eritrea	Africa	≥5 years	2455052	61.2598	12.0841	200.426
Protozoa	CYCL	Cyclospora cayetanensis	2010	Mortality	Number	ERI	Eritrea	Africa	All ages	2913817	73.7038	16.3464	222.319
Protozoa	CYCL	Cyclospora cayetanensis	2010	Mortality	Number	ESP	Spain	Europe	<5 years	2488808	0	0	0
Protozoa	CYCL	Cyclospora cayetanensis	2010	Mortality	Number	ESP	Spain	Europe	≥5 years	44265747	0	0	0
Protozoa	CYCL	Cyclospora cayetanensis	2010	Mortality	Number	ESP	Spain	Europe	All ages	46754555	0	0	0
Protozoa	CYCL	Cyclospora cayetanensis	2010	Mortality	Number	EST	Estonia	Europe	<5 years	76440	0	0	0
Protozoa	CYCL	Cyclospora cayetanensis	2010	Mortality	Number	EST	Estonia	Europe	≥5 years	1256879	0	0	0
Protozoa	CYCL	Cyclospora cayetanensis	2010	Mortality	Number	EST	Estonia	Europe	All ages	1333319	0	0	0
Protozoa	CYCL	Cyclospora cayetanensis	2010	Mortality	Number	ETH	Ethiopia	Africa	<5 years	15352562	632.279	171.538	1540.22
Protozoa	CYCL	Cyclospora cayetanensis	2010	Mortality	Number	ETH	Ethiopia	Africa	≥5 years	73896788	1149.74	250.323	3620.02
Protozoa	CYCL	Cyclospora cayetanensis	2010	Mortality	Number	ETH	Ethiopia	Africa	All ages	89249350	1782.02	471.753	5030.46
Protozoa	CYCL	Cyclospora cayetanensis	2010	Mortality	Number	EUR	European Region	Europe	<5 years	54149502	71.6396	10.0502	237.642
Protozoa	CYCL	Cyclospora cayetanensis	2010	Mortality	Number	EUR	European Region	Europe	≥5 years	841891393	32.9125	4.6311	105.386
Protozoa	CYCL	Cyclospora cayetanensis	2010	Mortality	Number	EUR	European Region	Europe	All ages	896040895	104.552	16.6186	356.805
Protozoa	CYCL	Cyclospora cayetanensis	2010	Mortality	Number	FIN	Finland	Europe	<5 years	298117	0	0	0
Protozoa	CYCL	Cyclospora cayetanensis	2010	Mortality	Number	FIN	Finland	Europe	≥5 years	5053318	0	0	0
Protozoa	CYCL	Cyclospora cayetanensis	2010	Mortality	Number	FIN	Finland	Europe	All ages	5351435	0	0	0
Protozoa	CYCL	Cyclospora cayetanensis	2010	Mortality	Number	FJI	Fiji	Western Pacific	<5 years	100923	0.266768	0.0104326	0.962761
Protozoa	CYCL	Cyclospora cayetanensis	2010	Mortality	Number	FJI	Fiji	Western Pacific	≥5 years	808060	2.43818	0.111959	8.54435
Protozoa	CYCL	Cyclospora cayetanensis	2010	Mortality	Number	FJI	Fiji	Western Pacific	All ages	908983	2.70495	0.126647	9.41768
Protozoa	CYCL	Cyclospora cayetanensis	2010	Mortality	Number	FRA	France	Europe	<5 years	3887434	0	0	0
Protozoa	CYCL	Cyclospora cayetanensis	2010	Mortality	Number	FRA	France	Europe	≥5 years	59374631	0	0	0
Protozoa	CYCL	Cyclospora cayetanensis	2010	Mortality	Number	FRA	France	Europe	All ages	63262065	0	0	0
Protozoa	CYCL	Cyclospora cayetanensis	2010	Mortality	Number	FSM	Micronesia	Western Pacific	<5 years	12684	0.0550497	0.00172794	0.235364
Protozoa	CYCL	Cyclospora cayetanensis	2010	Mortality	Number	FSM	Micronesia	Western Pacific	≥5 years	94783	0.077053	0.00314382	0.357918
Protozoa	CYCL	Cyclospora cayetanensis	2010	Mortality	Number	FSM	Micronesia	Western Pacific	All ages	107467	0.132103	0.00561651	0.593891
Protozoa	CYCL	Cyclospora cayetanensis	2010	Mortality	Number	GAB	Gabon	Africa	<5 years	242452	15.3398	2.17171	50.1418
Protozoa	CYCL	Cyclospora cayetanensis	2010	Mortality	Number	GAB	Gabon	Africa	≥5 years	1447268	20.7427	2.38943	73.8007
Protozoa	CYCL	Cyclospora cayetanensis	2010	Mortality	Number	GAB	Gabon	Africa	All ages	1689720	36.0825	5.02226	114.378
Protozoa	CYCL	Cyclospora cayetanensis	2010	Mortality	Number	GBR	United Kingdom	Europe	<5 years	3890719	0	0	0
Protozoa	CYCL	Cyclospora cayetanensis	2010	Mortality	Number	GBR	United Kingdom	Europe	≥5 years	58856177	0	0	0
Protozoa	CYCL	Cyclospora cayetanensis	2010	Mortality	Number	GBR	United Kingdom	Europe	All ages	62746896	0	0	0
Protozoa	CYCL	Cyclospora cayetanensis	2010	Mortality	Number	GEO	Georgia	Europe	<5 years	264359	0.216855	0.0260601	0.761545
Protozoa	CYCL	Cyclospora cayetanensis	2010	Mortality	Number	GEO	Georgia	Europe	≥5 years	3644475	0.242856	0.0315945	0.758906
Protozoa	CYCL	Cyclospora cayetanensis	2010	Mortality	Number	GEO	Georgia	Europe	All ages	3908834	0.459711	0.0664624	1.56045
Protozoa	CYCL	Cyclospora cayetanensis	2010	Mortality	Number	GHA	Ghana	Africa	<5 years	3712634	89.1362	23.0484	248.808
Protozoa	CYCL	Cyclospora cayetanensis	2010	Mortality	Number	GHA	Ghana	Africa	≥5 years	21457656	225.697	47.3462	659.774
Protozoa	CYCL	Cyclospora cayetanensis	2010	Mortality	Number	GHA	Ghana	Africa	All ages	25170290	314.833	78.0616	875.669
Protozoa	CYCL	Cyclospora cayetanensis	2010	Mortality	Number	GIN	Guinea	Africa	<5 years	1744519	152.462	38.827	430.553
Protozoa	CYCL	Cyclospora cayetanensis	2010	Mortality	Number	GIN	Guinea	Africa	≥5 years	8522973	227.953	50.1507	667.052
Protozoa	CYCL	Cyclospora cayetanensis	2010	Mortality	Number	GIN	Guinea	Africa	All ages	10267492	380.414	99.0538	1070.15
Protozoa	CYCL	Cyclospora cayetanensis	2010	Mortality	Number	GLOBAL	Global	All WHO Member States	<5 years	664269435	21511.6	5618.31	59656.2
Protozoa	CYCL	Cyclospora cayetanensis	2010	Mortality	Number	GLOBAL	Global	All WHO Member States	≥5 years	6268195885	26444.7	7161.08	66780.4
Protozoa	CYCL	Cyclospora cayetanensis	2010	Mortality	Number	GLOBAL	Global	All WHO Member States	All ages	6932465320	47956.3	15150.6	120362
Protozoa	CYCL	Cyclospora cayetanensis	2010	Mortality	Number	GMB	Gambia	Africa	<5 years	326307	7.08824	1.94273	17.9801
Protozoa	CYCL	Cyclospora cayetanensis	2010	Mortality	Number	GMB	Gambia	Africa	≥5 years	1572272	7.19926	1.52463	22.0701
Protozoa	CYCL	Cyclospora cayetanensis	2010	Mortality	Number	GMB	Gambia	Africa	All ages	1898579	14.2875	3.83306	34.9315
Protozoa	CYCL	Cyclospora cayetanensis	2010	Mortality	Number	GNB	Guinea-Bissau	Africa	<5 years	257892	16.2036	4.35831	42.6798
Protozoa	CYCL	Cyclospora cayetanensis	2010	Mortality	Number	GNB	Guinea-Bissau	Africa	≥5 years	1288049	18.5567	4.00537	56.5778
Protozoa	CYCL	Cyclospora cayetanensis	2010	Mortality	Number	GNB	Guinea-Bissau	Africa	All ages	1545941	34.7604	9.15908	95.8309
Protozoa	CYCL	Cyclospora cayetanensis	2010	Mortality	Number	GNQ	Equatorial Guinea	Africa	<5 years	186632	14.5554	3.44829	45.84
Protozoa	CYCL	Cyclospora cayetanensis	2010	Mortality	Number	GNQ	Equatorial Guinea	Africa	≥5 years	975251	6.40911	1.16231	21.5129
Protozoa	CYCL	Cyclospora cayetanensis	2010	Mortality	Number	GNQ	Equatorial Guinea	Africa	All ages	1161883	20.9645	5.14135	63.1313
Protozoa	CYCL	Cyclospora cayetanensis	2010	Mortality	Number	GRC	Greece	Europe	<5 years	553771	0	0	0
Protozoa	CYCL	Cyclospora cayetanensis	2010	Mortality	Number	GRC	Greece	Europe	≥5 years	10567681	0	0	0
Protozoa	CYCL	Cyclospora cayetanensis	2010	Mortality	Number	GRC	Greece	Europe	All ages	11121452	0	0	0
Protozoa	CYCL	Cyclospora cayetanensis	2010	Mortality	Number	GRD	Grenada	Americas	<5 years	8855	0	0	0
Protozoa	CYCL	Cyclospora cayetanensis	2010	Mortality	Number	GRD	Grenada	Americas	≥5 years	102574	0.105862	0.0125432	0.366709
Protozoa	CYCL	Cyclospora cayetanensis	2010	Mortality	Number	GRD	Grenada	Americas	All ages	111429	0.105862	0.0125432	0.366709
Protozoa	CYCL	Cyclospora cayetanensis	2010	Mortality	Number	GTM	Guatemala	Americas	<5 years	1928906	17.7474	3.35508	53.4619
Protozoa	CYCL	Cyclospora cayetanensis	2010	Mortality	Number	GTM	Guatemala	Americas	≥5 years	12426842	42.2594	5.88064	142.61
Protozoa	CYCL	Cyclospora cayetanensis	2010	Mortality	Number	GTM	Guatemala	Americas	All ages	14355748	60.0068	10.4577	192.938
Protozoa	CYCL	Cyclospora cayetanensis	2010	Mortality	Number	GUY	Guyana	Americas	<5 years	77806	0	0	0
Protozoa	CYCL	Cyclospora cayetanensis	2010	Mortality	Number	GUY	Guyana	Americas	≥5 years	672950	0	0	0
Protozoa	CYCL	Cyclospora cayetanensis	2010	Mortality	Number	GUY	Guyana	Americas	All ages	750756	0	0	0
Protozoa	CYCL	Cyclospora cayetanensis	2010	Mortality	Number	HND	Honduras	Americas	<5 years	1075234	3.55356	0.462646	11.6099
Protozoa	CYCL	Cyclospora cayetanensis	2010	Mortality	Number	HND	Honduras	Americas	≥5 years	7203191	11.5362	1.53553	41.8113
Protozoa	CYCL	Cyclospora cayetanensis	2010	Mortality	Number	HND	Honduras	Americas	All ages	8278425	15.0898	2.0983	53.3318
Protozoa	CYCL	Cyclospora cayetanensis	2010	Mortality	Number	HRV	Croatia	Europe	<5 years	212256	0	0	0
Protozoa	CYCL	Cyclospora cayetanensis	2010	Mortality	Number	HRV	Croatia	Europe	≥5 years	4095158	0	0	0
Protozoa	CYCL	Cyclospora cayetanensis	2010	Mortality	Number	HRV	Croatia	Europe	All ages	4307414	0	0	0
Protozoa	CYCL	Cyclospora cayetanensis	2010	Mortality	Number	HTI	Haiti	Americas	<5 years	1239723	26.2329	3.74211	82.6436
Protozoa	CYCL	Cyclospora cayetanensis	2010	Mortality	Number	HTI	Haiti	Americas	≥5 years	8529800	38.525	4.794	131.429
Protozoa	CYCL	Cyclospora cayetanensis	2010	Mortality	Number	HTI	Haiti	Americas	All ages	9769523	64.7579	9.22271	210.095
Protozoa	CYCL	Cyclospora cayetanensis	2010	Mortality	Number	HUN	Hungary	Europe	<5 years	489550	0	0	0
Protozoa	CYCL	Cyclospora cayetanensis	2010	Mortality	Number	HUN	Hungary	Europe	≥5 years	9503738	0	0	0
Protozoa	CYCL	Cyclospora cayetanensis	2010	Mortality	Number	HUN	Hungary	Europe	All ages	9993288	0	0	0
Protozoa	CYCL	Cyclospora cayetanensis	2010	Mortality	Number	IDN	Indonesia	South-East Asia	<5 years	23776035	372.648	76.3228	1029.42
Protozoa	CYCL	Cyclospora cayetanensis	2010	Mortality	Number	IDN	Indonesia	South-East Asia	≥5 years	220977606	1921.7	286.83	6023.8
Protozoa	CYCL	Cyclospora cayetanensis	2010	Mortality	Number	IDN	Indonesia	South-East Asia	All ages	244753641	2294.35	368.142	6821.33
Protozoa	CYCL	Cyclospora cayetanensis	2010	Mortality	Number	IND	India	South-East Asia	<5 years	129454703	961.183	307.196	2401.85
Protozoa	CYCL	Cyclospora cayetanensis	2010	Mortality	Number	IND	India	South-East Asia	≥5 years	1105056260	8357.97	2036.47	24814.8
Protozoa	CYCL	Cyclospora cayetanensis	2010	Mortality	Number	IND	India	South-East Asia	All ages	1234510963	9319.15	2419.36	26786.3
Protozoa	CYCL	Cyclospora cayetanensis	2010	Mortality	Number	IRL	Ireland	Europe	<5 years	343609	0	0	0
Protozoa	CYCL	Cyclospora cayetanensis	2010	Mortality	Number	IRL	Ireland	Europe	≥5 years	4204912	0	0	0
Protozoa	CYCL	Cyclospora cayetanensis	2010	Mortality	Number	IRL	Ireland	Europe	All ages	4548521	0	0	0
Protozoa	CYCL	Cyclospora cayetanensis	2010	Mortality	Number	IRN	Iran	Eastern Mediterranean	<5 years	6330139	5.45308	1.15481	18.0572
Protozoa	CYCL	Cyclospora cayetanensis	2010	Mortality	Number	IRN	Iran	Eastern Mediterranean	≥5 years	70606920	16.8964	3.00573	56.8486
Protozoa	CYCL	Cyclospora cayetanensis	2010	Mortality	Number	IRN	Iran	Eastern Mediterranean	All ages	76937059	22.3494	4.5517	72.1027
Protozoa	CYCL	Cyclospora cayetanensis	2010	Mortality	Number	IRQ	Iraq	Eastern Mediterranean	<5 years	4690554	65.919	14.5972	206.108
Protozoa	CYCL	Cyclospora cayetanensis	2010	Mortality	Number	IRQ	Iraq	Eastern Mediterranean	≥5 years	25855237	7.69965	1.27386	25.7874
Protozoa	CYCL	Cyclospora cayetanensis	2010	Mortality	Number	IRQ	Iraq	Eastern Mediterranean	All ages	30545791	73.6187	16.5449	229.193
Protozoa	CYCL	Cyclospora cayetanensis	2010	Mortality	Number	ISL	Iceland	Europe	<5 years	23270	0	0	0
Protozoa	CYCL	Cyclospora cayetanensis	2010	Mortality	Number	ISL	Iceland	Europe	≥5 years	294474	0	0	0
Protozoa	CYCL	Cyclospora cayetanensis	2010	Mortality	Number	ISL	Iceland	Europe	All ages	317744	0	0	0
Protozoa	CYCL	Cyclospora cayetanensis	2010	Mortality	Number	ISR	Israel	Europe	<5 years	733764	0	0	0
Protozoa	CYCL	Cyclospora cayetanensis	2010	Mortality	Number	ISR	Israel	Europe	≥5 years	6535002	0	0	0
Protozoa	CYCL	Cyclospora cayetanensis	2010	Mortality	Number	ISR	Israel	Europe	All ages	7268766	0	0	0
Protozoa	CYCL	Cyclospora cayetanensis	2010	Mortality	Number	ITA	Italy	Europe	<5 years	2831357	0	0	0
Protozoa	CYCL	Cyclospora cayetanensis	2010	Mortality	Number	ITA	Italy	Europe	≥5 years	57205920	0	0	0
Protozoa	CYCL	Cyclospora cayetanensis	2010	Mortality	Number	ITA	Italy	Europe	All ages	60037277	0	0	0
Protozoa	CYCL	Cyclospora cayetanensis	2010	Mortality	Number	JAM	Jamaica	Americas	<5 years	227158	0	0	0
Protozoa	CYCL	Cyclospora cayetanensis	2010	Mortality	Number	JAM	Jamaica	Americas	≥5 years	2515515	1.87533	0.22066	6.43102
Protozoa	CYCL	Cyclospora cayetanensis	2010	Mortality	Number	JAM	Jamaica	Americas	All ages	2742673	1.87533	0.22066	6.43102
Protozoa	CYCL	Cyclospora cayetanensis	2010	Mortality	Number	JOR	Jordan	Eastern Mediterranean	<5 years	931486	1.10522	0.244848	3.42519
Protozoa	CYCL	Cyclospora cayetanensis	2010	Mortality	Number	JOR	Jordan	Eastern Mediterranean	≥5 years	6274249	0.739341	0.127303	2.29983
Protozoa	CYCL	Cyclospora cayetanensis	2010	Mortality	Number	JOR	Jordan	Eastern Mediterranean	All ages	7205735	1.84457	0.401207	5.90045
Protozoa	CYCL	Cyclospora cayetanensis	2010	Mortality	Number	JPN	Japan	Western Pacific	<5 years	5429286	0	0	0
Protozoa	CYCL	Cyclospora cayetanensis	2010	Mortality	Number	JPN	Japan	Western Pacific	≥5 years	122772534	0	0	0
Protozoa	CYCL	Cyclospora cayetanensis	2010	Mortality	Number	JPN	Japan	Western Pacific	All ages	128201820	0	0	0
Protozoa	CYCL	Cyclospora cayetanensis	2010	Mortality	Number	KAZ	Kazakhstan	Europe	<5 years	1703638	4.03703	0.480543	13.7059
Protozoa	CYCL	Cyclospora cayetanensis	2010	Mortality	Number	KAZ	Kazakhstan	Europe	≥5 years	15021344	0.856951	0.111021	2.7448
Protozoa	CYCL	Cyclospora cayetanensis	2010	Mortality	Number	KAZ	Kazakhstan	Europe	All ages	16724982	4.89398	0.638627	16.8805
Protozoa	CYCL	Cyclospora cayetanensis	2010	Mortality	Number	KEN	Kenya	Africa	<5 years	6884054	90.321	30.1782	210.582
Protozoa	CYCL	Cyclospora cayetanensis	2010	Mortality	Number	KEN	Kenya	Africa	≥5 years	34125160	222.116	50.714	627.153
Protozoa	CYCL	Cyclospora cayetanensis	2010	Mortality	Number	KEN	Kenya	Africa	All ages	41009214	312.437	86.1167	779.29
Protozoa	CYCL	Cyclospora cayetanensis	2010	Mortality	Number	KGZ	Kyrgyzstan	Europe	<5 years	599456	2.9596	0.405786	9.75571
Protozoa	CYCL	Cyclospora cayetanensis	2010	Mortality	Number	KGZ	Kyrgyzstan	Europe	≥5 years	4840808	0.366761	0.0454697	1.2238
Protozoa	CYCL	Cyclospora cayetanensis	2010	Mortality	Number	KGZ	Kyrgyzstan	Europe	All ages	5440264	3.32636	0.508271	10.7348
Protozoa	CYCL	Cyclospora cayetanensis	2010	Mortality	Number	KHM	Cambodia	Western Pacific	<5 years	1690965	5.60754	0.260485	21.3904
Protozoa	CYCL	Cyclospora cayetanensis	2010	Mortality	Number	KHM	Cambodia	Western Pacific	≥5 years	12698518	7.25464	0.429929	29.9706
Protozoa	CYCL	Cyclospora cayetanensis	2010	Mortality	Number	KHM	Cambodia	Western Pacific	All ages	14389483	12.8622	0.726399	51.7659
Protozoa	CYCL	Cyclospora cayetanensis	2010	Mortality	Number	KIR	Kiribati	Western Pacific	<5 years	14501	0.229455	0.00775518	0.966158
Protozoa	CYCL	Cyclospora cayetanensis	2010	Mortality	Number	KIR	Kiribati	Western Pacific	≥5 years	93106	0.667467	0.0248362	2.58492
Protozoa	CYCL	Cyclospora cayetanensis	2010	Mortality	Number	KIR	Kiribati	Western Pacific	All ages	107607	0.896921	0.0366383	3.44714
Protozoa	CYCL	Cyclospora cayetanensis	2010	Mortality	Number	KNA	Saint Kitts and Nevis	Americas	<5 years	3472	0	0	0
Protozoa	CYCL	Cyclospora cayetanensis	2010	Mortality	Number	KNA	Saint Kitts and Nevis	Americas	≥5 years	43463	0	0	0
Protozoa	CYCL	Cyclospora cayetanensis	2010	Mortality	Number	KNA	Saint Kitts and Nevis	Americas	All ages	46935	0	0	0
Protozoa	CYCL	Cyclospora cayetanensis	2010	Mortality	Number	KOR	South Korea	Western Pacific	<5 years	2237040	0	0	0
Protozoa	CYCL	Cyclospora cayetanensis	2010	Mortality	Number	KOR	South Korea	Western Pacific	≥5 years	46408488	0	0	0
Protozoa	CYCL	Cyclospora cayetanensis	2010	Mortality	Number	KOR	South Korea	Western Pacific	All ages	48645528	0	0	0
Protozoa	CYCL	Cyclospora cayetanensis	2010	Mortality	Number	KWT	Kuwait	Eastern Mediterranean	<5 years	254731	0	0	0
Protozoa	CYCL	Cyclospora cayetanensis	2010	Mortality	Number	KWT	Kuwait	Eastern Mediterranean	≥5 years	2612932	0	0	0
Protozoa	CYCL	Cyclospora cayetanensis	2010	Mortality	Number	KWT	Kuwait	Eastern Mediterranean	All ages	2867663	0	0	0
Protozoa	CYCL	Cyclospora cayetanensis	2010	Mortality	Number	LAO	Laos	Western Pacific	<5 years	775170	14.969	0.509299	60.8263
Protozoa	CYCL	Cyclospora cayetanensis	2010	Mortality	Number	LAO	Laos	Western Pacific	≥5 years	5512789	10.7502	0.395488	45.3712
Protozoa	CYCL	Cyclospora cayetanensis	2010	Mortality	Number	LAO	Laos	Western Pacific	All ages	6287959	25.7192	1.07332	98.9879
Protozoa	CYCL	Cyclospora cayetanensis	2010	Mortality	Number	LBN	Lebanon	Eastern Mediterranean	<5 years	435110	0.238157	0.0297578	0.899983
Protozoa	CYCL	Cyclospora cayetanensis	2010	Mortality	Number	LBN	Lebanon	Eastern Mediterranean	≥5 years	4590328	4.57445	0.488978	15.2785
Protozoa	CYCL	Cyclospora cayetanensis	2010	Mortality	Number	LBN	Lebanon	Eastern Mediterranean	All ages	5025438	4.81261	0.527287	16.2891
Protozoa	CYCL	Cyclospora cayetanensis	2010	Mortality	Number	LBR	Liberia	Africa	<5 years	677086	30.477	8.32613	74.936
Protozoa	CYCL	Cyclospora cayetanensis	2010	Mortality	Number	LBR	Liberia	Africa	≥5 years	3323249	34.7525	7.3686	110.347
Protozoa	CYCL	Cyclospora cayetanensis	2010	Mortality	Number	LBR	Liberia	Africa	All ages	4000335	65.2296	17.8852	181.364
Protozoa	CYCL	Cyclospora cayetanensis	2010	Mortality	Number	LBY	Libya	Eastern Mediterranean	<5 years	710097	1.6963	0.364434	5.61868
Protozoa	CYCL	Cyclospora cayetanensis	2010	Mortality	Number	LBY	Libya	Eastern Mediterranean	≥5 years	5721472	1.54063	0.259167	4.93219
Protozoa	CYCL	Cyclospora cayetanensis	2010	Mortality	Number	LBY	Libya	Eastern Mediterranean	All ages	6431569	3.23693	0.723348	10.44
Protozoa	CYCL	Cyclospora cayetanensis	2010	Mortality	Number	LCA	Saint Lucia	Americas	<5 years	12478	0	0	0
Protozoa	CYCL	Cyclospora cayetanensis	2010	Mortality	Number	LCA	Saint Lucia	Americas	≥5 years	157929	0.0775042	0.008972	0.266807
Protozoa	CYCL	Cyclospora cayetanensis	2010	Mortality	Number	LCA	Saint Lucia	Americas	All ages	170407	0.0775042	0.008972	0.266807
Protozoa	CYCL	Cyclospora cayetanensis	2010	Mortality	Number	LKA	Sri Lanka	South-East Asia	<5 years	1829096	1.02166	0.269754	2.55114
Protozoa	CYCL	Cyclospora cayetanensis	2010	Mortality	Number	LKA	Sri Lanka	South-East Asia	≥5 years	18986854	27.0769	5.27298	86.3539
Protozoa	CYCL	Cyclospora cayetanensis	2010	Mortality	Number	LKA	Sri Lanka	South-East Asia	All ages	20815950	28.0986	5.67342	88.4131
Protozoa	CYCL	Cyclospora cayetanensis	2010	Mortality	Number	LSO	Lesotho	Africa	<5 years	258408	10.9795	2.90598	30.2239
Protozoa	CYCL	Cyclospora cayetanensis	2010	Mortality	Number	LSO	Lesotho	Africa	≥5 years	1729844	67.3194	13.7714	207.945
Protozoa	CYCL	Cyclospora cayetanensis	2010	Mortality	Number	LSO	Lesotho	Africa	All ages	1988252	78.2989	17.9762	231.563
Protozoa	CYCL	Cyclospora cayetanensis	2010	Mortality	Number	LTU	Lithuania	Europe	<5 years	147465	0	0	0
Protozoa	CYCL	Cyclospora cayetanensis	2010	Mortality	Number	LTU	Lithuania	Europe	≥5 years	2994879	0	0	0
Protozoa	CYCL	Cyclospora cayetanensis	2010	Mortality	Number	LTU	Lithuania	Europe	All ages	3142344	0	0	0
Protozoa	CYCL	Cyclospora cayetanensis	2010	Mortality	Number	LUX	Luxembourg	Europe	<5 years	28651	0	0	0
Protozoa	CYCL	Cyclospora cayetanensis	2010	Mortality	Number	LUX	Luxembourg	Europe	≥5 years	473851	0	0	0
Protozoa	CYCL	Cyclospora cayetanensis	2010	Mortality	Number	LUX	Luxembourg	Europe	All ages	502502	0	0	0
Protozoa	CYCL	Cyclospora cayetanensis	2010	Mortality	Number	LVA	Latvia	Europe	<5 years	111425	0	0	0
Protozoa	CYCL	Cyclospora cayetanensis	2010	Mortality	Number	LVA	Latvia	Europe	≥5 years	2009453	0	0	0
Protozoa	CYCL	Cyclospora cayetanensis	2010	Mortality	Number	LVA	Latvia	Europe	All ages	2120878	0	0	0
Protozoa	CYCL	Cyclospora cayetanensis	2010	Mortality	Number	MAR	Morocco	Eastern Mediterranean	<5 years	3287350	28.5903	6.11838	92.6024
Protozoa	CYCL	Cyclospora cayetanensis	2010	Mortality	Number	MAR	Morocco	Eastern Mediterranean	≥5 years	28957018	12.5685	2.21587	41.6406
Protozoa	CYCL	Cyclospora cayetanensis	2010	Mortality	Number	MAR	Morocco	Eastern Mediterranean	All ages	32244368	41.1588	9.04851	132.808
Protozoa	CYCL	Cyclospora cayetanensis	2010	Mortality	Number	MCO	Monaco	Europe	<5 years	1381	0	0	0
Protozoa	CYCL	Cyclospora cayetanensis	2010	Mortality	Number	MCO	Monaco	Europe	≥5 years	31386	0	0	0
Protozoa	CYCL	Cyclospora cayetanensis	2010	Mortality	Number	MCO	Monaco	Europe	All ages	32767	0	0	0
Protozoa	CYCL	Cyclospora cayetanensis	2010	Mortality	Number	MDA	Moldova	Europe	<5 years	221966	0.0575596	0.0059651	0.210962
Protozoa	CYCL	Cyclospora cayetanensis	2010	Mortality	Number	MDA	Moldova	Europe	≥5 years	3447317	0.0745623	0.00975625	0.23586
Protozoa	CYCL	Cyclospora cayetanensis	2010	Mortality	Number	MDA	Moldova	Europe	All ages	3669283	0.132122	0.0185582	0.447633
Protozoa	CYCL	Cyclospora cayetanensis	2010	Mortality	Number	MDG	Madagascar	Africa	<5 years	3611764	161.095	42.496	400.558
Protozoa	CYCL	Cyclospora cayetanensis	2010	Mortality	Number	MDG	Madagascar	Africa	≥5 years	18251796	279.484	60.4073	858.811
Protozoa	CYCL	Cyclospora cayetanensis	2010	Mortality	Number	MDG	Madagascar	Africa	All ages	21863560	440.579	114.458	1192.79
Protozoa	CYCL	Cyclospora cayetanensis	2010	Mortality	Number	MDV	Maldives	South-East Asia	<5 years	31337	0.0343359	0.00677755	0.0995109
Protozoa	CYCL	Cyclospora cayetanensis	2010	Mortality	Number	MDV	Maldives	South-East Asia	≥5 years	323096	0.356089	0.0500775	1.2096
Protozoa	CYCL	Cyclospora cayetanensis	2010	Mortality	Number	MDV	Maldives	South-East Asia	All ages	354433	0.390425	0.0591626	1.28246
Protozoa	CYCL	Cyclospora cayetanensis	2010	Mortality	Number	MEX	Mexico	Americas	<5 years	11284297	16.6225	2.82754	53.1866
Protozoa	CYCL	Cyclospora cayetanensis	2010	Mortality	Number	MEX	Mexico	Americas	≥5 years	101530640	49.6596	7.39682	171.779
Protozoa	CYCL	Cyclospora cayetanensis	2010	Mortality	Number	MEX	Mexico	Americas	All ages	112814937	66.2821	11.4768	218.293
Protozoa	CYCL	Cyclospora cayetanensis	2010	Mortality	Number	MHL	Marshall Islands	Western Pacific	<5 years	7516	0.0500953	0.00202191	0.185027
Protozoa	CYCL	Cyclospora cayetanensis	2010	Mortality	Number	MHL	Marshall Islands	Western Pacific	≥5 years	44501	0.0467998	0.00220553	0.16686
Protozoa	CYCL	Cyclospora cayetanensis	2010	Mortality	Number	MHL	Marshall Islands	Western Pacific	All ages	52017	0.096895	0.00516077	0.345856
Protozoa	CYCL	Cyclospora cayetanensis	2010	Mortality	Number	MKD	North Macedonia	Europe	<5 years	118448	0.0475491	0.00373189	0.181034
Protozoa	CYCL	Cyclospora cayetanensis	2010	Mortality	Number	MKD	North Macedonia	Europe	≥5 years	1937751	0	0	0
Protozoa	CYCL	Cyclospora cayetanensis	2010	Mortality	Number	MKD	North Macedonia	Europe	All ages	2056199	0.0475491	0.00373189	0.181034
Protozoa	CYCL	Cyclospora cayetanensis	2010	Mortality	Number	MLI	Mali	Africa	<5 years	3046436	169.579	44.5044	444.033
Protozoa	CYCL	Cyclospora cayetanensis	2010	Mortality	Number	MLI	Mali	Africa	≥5 years	12638776	148.8	29.3146	449.757
Protozoa	CYCL	Cyclospora cayetanensis	2010	Mortality	Number	MLI	Mali	Africa	All ages	15685212	318.379	77.9068	838.871
Protozoa	CYCL	Cyclospora cayetanensis	2010	Mortality	Number	MLT	Malta	Europe	<5 years	20172	0	0	0
Protozoa	CYCL	Cyclospora cayetanensis	2010	Mortality	Number	MLT	Malta	Europe	≥5 years	401539	0	0	0
Protozoa	CYCL	Cyclospora cayetanensis	2010	Mortality	Number	MLT	Malta	Europe	All ages	421711	0	0	0
Protozoa	CYCL	Cyclospora cayetanensis	2010	Mortality	Number	MMR	Myanmar	South-East Asia	<5 years	4531300	114.605	29.4077	282.865
Protozoa	CYCL	Cyclospora cayetanensis	2010	Mortality	Number	MMR	Myanmar	South-East Asia	≥5 years	44302440	110.934	20.5039	336.146
Protozoa	CYCL	Cyclospora cayetanensis	2010	Mortality	Number	MMR	Myanmar	South-East Asia	All ages	48833740	225.539	54.3795	628.775
Protozoa	CYCL	Cyclospora cayetanensis	2010	Mortality	Number	MNE	Montenegro	Europe	<5 years	39007	0	0	0
Protozoa	CYCL	Cyclospora cayetanensis	2010	Mortality	Number	MNE	Montenegro	Europe	≥5 years	593253	0.00934715	0.00114547	0.0336541
Protozoa	CYCL	Cyclospora cayetanensis	2010	Mortality	Number	MNE	Montenegro	Europe	All ages	632260	0.00934715	0.00114547	0.0336541
Protozoa	CYCL	Cyclospora cayetanensis	2010	Mortality	Number	MNG	Mongolia	Western Pacific	<5 years	278651	1.22431	0.0439852	4.71045
Protozoa	CYCL	Cyclospora cayetanensis	2010	Mortality	Number	MNG	Mongolia	Western Pacific	≥5 years	2403374	0.0224087	0.000885767	0.0871329
Protozoa	CYCL	Cyclospora cayetanensis	2010	Mortality	Number	MNG	Mongolia	Western Pacific	All ages	2682025	1.24672	0.0445226	4.78162
Protozoa	CYCL	Cyclospora cayetanensis	2010	Mortality	Number	MOZ	Mozambique	Africa	<5 years	4016419	124.489	36.3506	317.325
Protozoa	CYCL	Cyclospora cayetanensis	2010	Mortality	Number	MOZ	Mozambique	Africa	≥5 years	18671842	197.042	45.0778	529.107
Protozoa	CYCL	Cyclospora cayetanensis	2010	Mortality	Number	MOZ	Mozambique	Africa	All ages	22688261	321.532	85.4373	796.32
Protozoa	CYCL	Cyclospora cayetanensis	2010	Mortality	Number	MRT	Mauritania	Africa	<5 years	573780	18.0728	4.72999	52.5131
Protozoa	CYCL	Cyclospora cayetanensis	2010	Mortality	Number	MRT	Mauritania	Africa	≥5 years	2762561	23.0779	4.63703	69.7646
Protozoa	CYCL	Cyclospora cayetanensis	2010	Mortality	Number	MRT	Mauritania	Africa	All ages	3336341	41.1507	10.5276	113.106
Protozoa	CYCL	Cyclospora cayetanensis	2010	Mortality	Number	MUS	Mauritius	Africa	<5 years	82092	0.0553	0.00824877	0.214034
Protozoa	CYCL	Cyclospora cayetanensis	2010	Mortality	Number	MUS	Mauritius	Africa	≥5 years	1198847	1.3217	0.244152	4.3953
Protozoa	CYCL	Cyclospora cayetanensis	2010	Mortality	Number	MUS	Mauritius	Africa	All ages	1280939	1.377	0.261146	4.45036
Protozoa	CYCL	Cyclospora cayetanensis	2010	Mortality	Number	MWI	Malawi	Africa	<5 years	2686830	122.87	24.7422	338.315
Protozoa	CYCL	Cyclospora cayetanensis	2010	Mortality	Number	MWI	Malawi	Africa	≥5 years	11922064	309.418	45.6992	1007.98
Protozoa	CYCL	Cyclospora cayetanensis	2010	Mortality	Number	MWI	Malawi	Africa	All ages	14608894	432.288	77.0317	1354.95
Protozoa	CYCL	Cyclospora cayetanensis	2010	Mortality	Number	MYS	Malaysia	Western Pacific	<5 years	2557996	0.437109	0.016413	1.56613
Protozoa	CYCL	Cyclospora cayetanensis	2010	Mortality	Number	MYS	Malaysia	Western Pacific	≥5 years	25839067	17.9724	0.882632	68.9078
Protozoa	CYCL	Cyclospora cayetanensis	2010	Mortality	Number	MYS	Malaysia	Western Pacific	All ages	28397063	18.4096	0.911389	69.894
Protozoa	CYCL	Cyclospora cayetanensis	2010	Mortality	Number	NAM	Namibia	Africa	<5 years	279857	7.99999	1.86187	24.7917
Protozoa	CYCL	Cyclospora cayetanensis	2010	Mortality	Number	NAM	Namibia	Africa	≥5 years	1813185	21.9142	3.87076	77.4445
Protozoa	CYCL	Cyclospora cayetanensis	2010	Mortality	Number	NAM	Namibia	Africa	All ages	2093042	29.9142	6.80895	98.5654
Protozoa	CYCL	Cyclospora cayetanensis	2010	Mortality	Number	NER	Niger	Africa	<5 years	3326162	270.67	75.0999	666.525
Protozoa	CYCL	Cyclospora cayetanensis	2010	Mortality	Number	NER	Niger	Africa	≥5 years	12914340	370.762	81.347	1151.09
Protozoa	CYCL	Cyclospora cayetanensis	2010	Mortality	Number	NER	Niger	Africa	All ages	16240502	641.432	167.313	1773.88
Protozoa	CYCL	Cyclospora cayetanensis	2010	Mortality	Number	NGA	Nigeria	Africa	<5 years	29392596	11880.8	1581.71	42098.7
Protozoa	CYCL	Cyclospora cayetanensis	2010	Mortality	Number	NGA	Nigeria	Africa	≥5 years	134911718	4807.14	619.648	15242.6
Protozoa	CYCL	Cyclospora cayetanensis	2010	Mortality	Number	NGA	Nigeria	Africa	All ages	164304314	16688	2570.98	55342.5
Protozoa	CYCL	Cyclospora cayetanensis	2010	Mortality	Number	NIC	Nicaragua	Americas	<5 years	669209	2.63094	0.357596	8.16611
Protozoa	CYCL	Cyclospora cayetanensis	2010	Mortality	Number	NIC	Nicaragua	Americas	≥5 years	5027539	0.916152	0.126352	3.18555
Protozoa	CYCL	Cyclospora cayetanensis	2010	Mortality	Number	NIC	Nicaragua	Americas	All ages	5696748	3.54709	0.465382	11.3399
Protozoa	CYCL	Cyclospora cayetanensis	2010	Mortality	Number	NIU	Niue	Western Pacific	<5 years	162	0	0	0
Protozoa	CYCL	Cyclospora cayetanensis	2010	Mortality	Number	NIU	Niue	Western Pacific	≥5 years	1614	0	0	0
Protozoa	CYCL	Cyclospora cayetanensis	2010	Mortality	Number	NIU	Niue	Western Pacific	All ages	1776	0	0	0
Protozoa	CYCL	Cyclospora cayetanensis	2010	Mortality	Number	NLD	Netherlands	Europe	<5 years	934468	0	0	0
Protozoa	CYCL	Cyclospora cayetanensis	2010	Mortality	Number	NLD	Netherlands	Europe	≥5 years	15795333	0	0	0
Protozoa	CYCL	Cyclospora cayetanensis	2010	Mortality	Number	NLD	Netherlands	Europe	All ages	16729801	0	0	0
Protozoa	CYCL	Cyclospora cayetanensis	2010	Mortality	Number	NOR	Norway	Europe	<5 years	303929	0	0	0
Protozoa	CYCL	Cyclospora cayetanensis	2010	Mortality	Number	NOR	Norway	Europe	≥5 years	4554192	0	0	0
Protozoa	CYCL	Cyclospora cayetanensis	2010	Mortality	Number	NOR	Norway	Europe	All ages	4858121	0	0	0
Protozoa	CYCL	Cyclospora cayetanensis	2010	Mortality	Number	NPL	Nepal	South-East Asia	<5 years	3091157	98.3271	17.283	270.222
Protozoa	CYCL	Cyclospora cayetanensis	2010	Mortality	Number	NPL	Nepal	South-East Asia	≥5 years	24169460	335.219	41.3122	1075.23
Protozoa	CYCL	Cyclospora cayetanensis	2010	Mortality	Number	NPL	Nepal	South-East Asia	All ages	27260617	433.546	59.1241	1299.68
Protozoa	CYCL	Cyclospora cayetanensis	2010	Mortality	Number	NRU	Nauru	Western Pacific	<5 years	1446	0	0	0
Protozoa	CYCL	Cyclospora cayetanensis	2010	Mortality	Number	NRU	Nauru	Western Pacific	≥5 years	8581	0	0	0
Protozoa	CYCL	Cyclospora cayetanensis	2010	Mortality	Number	NRU	Nauru	Western Pacific	All ages	10027	0	0	0
Protozoa	CYCL	Cyclospora cayetanensis	2010	Mortality	Number	NZL	New Zealand	Western Pacific	<5 years	310805	0	0	0
Protozoa	CYCL	Cyclospora cayetanensis	2010	Mortality	Number	NZL	New Zealand	Western Pacific	≥5 years	4016329	0	0	0
Protozoa	CYCL	Cyclospora cayetanensis	2010	Mortality	Number	NZL	New Zealand	Western Pacific	All ages	4327134	0	0	0
Protozoa	CYCL	Cyclospora cayetanensis	2010	Mortality	Number	OMN	Oman	Eastern Mediterranean	<5 years	284222	0	0	0
Protozoa	CYCL	Cyclospora cayetanensis	2010	Mortality	Number	OMN	Oman	Eastern Mediterranean	≥5 years	2430055	0	0	0
Protozoa	CYCL	Cyclospora cayetanensis	2010	Mortality	Number	OMN	Oman	Eastern Mediterranean	All ages	2714277	0	0	0
Protozoa	CYCL	Cyclospora cayetanensis	2010	Mortality	Number	PAK	Pakistan	Eastern Mediterranean	<5 years	28338652	1009.02	287.471	2448.13
Protozoa	CYCL	Cyclospora cayetanensis	2010	Mortality	Number	PAK	Pakistan	Eastern Mediterranean	≥5 years	168542747	1233.73	250.383	3416.25
Protozoa	CYCL	Cyclospora cayetanensis	2010	Mortality	Number	PAK	Pakistan	Eastern Mediterranean	All ages	196881399	2242.75	559.053	5492.53
Protozoa	CYCL	Cyclospora cayetanensis	2010	Mortality	Number	PAN	Panama	Americas	<5 years	365796	0	0	0
Protozoa	CYCL	Cyclospora cayetanensis	2010	Mortality	Number	PAN	Panama	Americas	≥5 years	3230556	0	0	0
Protozoa	CYCL	Cyclospora cayetanensis	2010	Mortality	Number	PAN	Panama	Americas	All ages	3596352	0	0	0
Protozoa	CYCL	Cyclospora cayetanensis	2010	Mortality	Number	PER	Peru	Americas	<5 years	2941038	6.96795	1.79312	19.0202
Protozoa	CYCL	Cyclospora cayetanensis	2010	Mortality	Number	PER	Peru	Americas	≥5 years	26044378	8.53216	1.38898	28.0957
Protozoa	CYCL	Cyclospora cayetanensis	2010	Mortality	Number	PER	Peru	Americas	All ages	28985416	15.5001	3.65435	46.1334
Protozoa	CYCL	Cyclospora cayetanensis	2010	Mortality	Number	PHL	Philippines	Western Pacific	<5 years	11976773	77.005	2.733	316.381
Protozoa	CYCL	Cyclospora cayetanensis	2010	Mortality	Number	PHL	Philippines	Western Pacific	≥5 years	83338089	48.3362	1.72312	220.899
Protozoa	CYCL	Cyclospora cayetanensis	2010	Mortality	Number	PHL	Philippines	Western Pacific	All ages	95314862	125.341	5.26332	497.001
Protozoa	CYCL	Cyclospora cayetanensis	2010	Mortality	Number	PLW	Palau	Western Pacific	<5 years	1255	0.00673983	0.000264796	0.0250448
Protozoa	CYCL	Cyclospora cayetanensis	2010	Mortality	Number	PLW	Palau	Western Pacific	≥5 years	17300	0.0338644	0.00135342	0.124124
Protozoa	CYCL	Cyclospora cayetanensis	2010	Mortality	Number	PLW	Palau	Western Pacific	All ages	18555	0.0406042	0.00167466	0.143547
Protozoa	CYCL	Cyclospora cayetanensis	2010	Mortality	Number	PNG	Papua New Guinea	Western Pacific	<5 years	1044445	14.4496	0.503747	55.9922
Protozoa	CYCL	Cyclospora cayetanensis	2010	Mortality	Number	PNG	Papua New Guinea	Western Pacific	≥5 years	6474527	13.8304	0.503807	56.7429
Protozoa	CYCL	Cyclospora cayetanensis	2010	Mortality	Number	PNG	Papua New Guinea	Western Pacific	All ages	7518972	28.28	1.2253	113.014
Protozoa	CYCL	Cyclospora cayetanensis	2010	Mortality	Number	POL	Poland	Europe	<5 years	1894332	0	0	0
Protozoa	CYCL	Cyclospora cayetanensis	2010	Mortality	Number	POL	Poland	Europe	≥5 years	36119829	0	0	0
Protozoa	CYCL	Cyclospora cayetanensis	2010	Mortality	Number	POL	Poland	Europe	All ages	38014161	0	0	0
Protozoa	CYCL	Cyclospora cayetanensis	2010	Mortality	Number	PRK	North Korea	South-East Asia	<5 years	1655400	11.4148	2.87039	30.3443
Protozoa	CYCL	Cyclospora cayetanensis	2010	Mortality	Number	PRK	North Korea	South-East Asia	≥5 years	23277165	2.04177	0.380638	6.42679
Protozoa	CYCL	Cyclospora cayetanensis	2010	Mortality	Number	PRK	North Korea	South-East Asia	All ages	24932565	13.4566	3.36671	36.9565
Protozoa	CYCL	Cyclospora cayetanensis	2010	Mortality	Number	PRT	Portugal	Europe	<5 years	513413	0	0	0
Protozoa	CYCL	Cyclospora cayetanensis	2010	Mortality	Number	PRT	Portugal	Europe	≥5 years	10069153	0	0	0
Protozoa	CYCL	Cyclospora cayetanensis	2010	Mortality	Number	PRT	Portugal	Europe	All ages	10582566	0	0	0
Protozoa	CYCL	Cyclospora cayetanensis	2010	Mortality	Number	PRY	Paraguay	Americas	<5 years	617322	2.33313	0.402181	7.28549
Protozoa	CYCL	Cyclospora cayetanensis	2010	Mortality	Number	PRY	Paraguay	Americas	≥5 years	5084006	2.07212	0.298587	7.08382
Protozoa	CYCL	Cyclospora cayetanensis	2010	Mortality	Number	PRY	Paraguay	Americas	All ages	5701328	4.40525	0.824044	13.146
Protozoa	CYCL	Cyclospora cayetanensis	2010	Mortality	Number	QAT	Qatar	Eastern Mediterranean	<5 years	88038	0	0	0
Protozoa	CYCL	Cyclospora cayetanensis	2010	Mortality	Number	QAT	Qatar	Eastern Mediterranean	≥5 years	1567307	0	0	0
Protozoa	CYCL	Cyclospora cayetanensis	2010	Mortality	Number	QAT	Qatar	Eastern Mediterranean	All ages	1655345	0	0	0
Protozoa	CYCL	Cyclospora cayetanensis	2010	Mortality	Number	ROU	Romania	Europe	<5 years	1064993	0	0	0
Protozoa	CYCL	Cyclospora cayetanensis	2010	Mortality	Number	ROU	Romania	Europe	≥5 years	19442505	0	0	0
Protozoa	CYCL	Cyclospora cayetanensis	2010	Mortality	Number	ROU	Romania	Europe	All ages	20507498	0	0	0
Protozoa	CYCL	Cyclospora cayetanensis	2010	Mortality	Number	RUS	Russia	Europe	<5 years	7968871	4.29854	0.516394	15.0795
Protozoa	CYCL	Cyclospora cayetanensis	2010	Mortality	Number	RUS	Russia	Europe	≥5 years	135955009	10.937	1.39665	34.9577
Protozoa	CYCL	Cyclospora cayetanensis	2010	Mortality	Number	RUS	Russia	Europe	All ages	143923880	15.2355	2.13962	49.7446
Protozoa	CYCL	Cyclospora cayetanensis	2010	Mortality	Number	RWA	Rwanda	Africa	<5 years	1658067	55.5453	15.0357	137.485
Protozoa	CYCL	Cyclospora cayetanensis	2010	Mortality	Number	RWA	Rwanda	Africa	≥5 years	8530815	63.7353	12.6417	205.052
Protozoa	CYCL	Cyclospora cayetanensis	2010	Mortality	Number	RWA	Rwanda	Africa	All ages	10188882	119.281	30.3379	326.753
Protozoa	CYCL	Cyclospora cayetanensis	2010	Mortality	Number	SAU	Saudi Arabia	Eastern Mediterranean	<5 years	2498288	0	0	0
Protozoa	CYCL	Cyclospora cayetanensis	2010	Mortality	Number	SAU	Saudi Arabia	Eastern Mediterranean	≥5 years	22186750	0	0	0
Protozoa	CYCL	Cyclospora cayetanensis	2010	Mortality	Number	SAU	Saudi Arabia	Eastern Mediterranean	All ages	24685038	0	0	0
Protozoa	CYCL	Cyclospora cayetanensis	2010	Mortality	Number	SDN	Sudan	Eastern Mediterranean	<5 years	5936643	189.372	42.1611	566.918
Protozoa	CYCL	Cyclospora cayetanensis	2010	Mortality	Number	SDN	Sudan	Eastern Mediterranean	≥5 years	29113285	33.8053	5.78111	118.425
Protozoa	CYCL	Cyclospora cayetanensis	2010	Mortality	Number	SDN	Sudan	Eastern Mediterranean	All ages	35049928	223.177	51.2218	671.678
Protozoa	CYCL	Cyclospora cayetanensis	2010	Mortality	Number	SEAR	South-East Asian Region	South-East Asia	<5 years	185876740	1784.86	643.177	3924.22
Protozoa	CYCL	Cyclospora cayetanensis	2010	Mortality	Number	SEAR	South-East Asian Region	South-East Asia	≥5 years	1637276985	11472.6	2939.76	33778.7
Protozoa	CYCL	Cyclospora cayetanensis	2010	Mortality	Number	SEAR	South-East Asian Region	South-East Asia	All ages	1823153725	13257.5	3817.71	37499.5
Protozoa	CYCL	Cyclospora cayetanensis	2010	Mortality	Number	SEN	Senegal	Africa	<5 years	2051711	97.7342	25.9085	281.671
Protozoa	CYCL	Cyclospora cayetanensis	2010	Mortality	Number	SEN	Senegal	Africa	≥5 years	10432185	150.049	30.1755	447.297
Protozoa	CYCL	Cyclospora cayetanensis	2010	Mortality	Number	SEN	Senegal	Africa	All ages	12483896	247.783	64.6977	693.96
Protozoa	CYCL	Cyclospora cayetanensis	2010	Mortality	Number	SGP	Singapore	Western Pacific	<5 years	225190	0	0	0
Protozoa	CYCL	Cyclospora cayetanensis	2010	Mortality	Number	SGP	Singapore	Western Pacific	≥5 years	4804071	0	0	0
Protozoa	CYCL	Cyclospora cayetanensis	2010	Mortality	Number	SGP	Singapore	Western Pacific	All ages	5029261	0	0	0
Protozoa	CYCL	Cyclospora cayetanensis	2010	Mortality	Number	SLB	Solomon Islands	Western Pacific	<5 years	80666	0.231351	0.00848573	0.972649
Protozoa	CYCL	Cyclospora cayetanensis	2010	Mortality	Number	SLB	Solomon Islands	Western Pacific	≥5 years	442484	1.14123	0.0400515	4.83442
Protozoa	CYCL	Cyclospora cayetanensis	2010	Mortality	Number	SLB	Solomon Islands	Western Pacific	All ages	523150	1.37259	0.0522481	5.90737
Protozoa	CYCL	Cyclospora cayetanensis	2010	Mortality	Number	SLE	Sierra Leone	Africa	<5 years	1012074	80.4374	22.4545	195.337
Protozoa	CYCL	Cyclospora cayetanensis	2010	Mortality	Number	SLE	Sierra Leone	Africa	≥5 years	5128978	102.654	22.9041	320.616
Protozoa	CYCL	Cyclospora cayetanensis	2010	Mortality	Number	SLE	Sierra Leone	Africa	All ages	6141052	183.091	48.7533	494.135
Protozoa	CYCL	Cyclospora cayetanensis	2010	Mortality	Number	SLV	El Salvador	Americas	<5 years	584186	0.962864	0.165843	3.00075
Protozoa	CYCL	Cyclospora cayetanensis	2010	Mortality	Number	SLV	El Salvador	Americas	≥5 years	5473559	4.83176	0.695532	16.6688
Protozoa	CYCL	Cyclospora cayetanensis	2010	Mortality	Number	SLV	El Salvador	Americas	All ages	6057745	5.79462	0.932291	18.7865
Protozoa	CYCL	Cyclospora cayetanensis	2010	Mortality	Number	SMR	San Marino	Europe	<5 years	1608	0	0	0
Protozoa	CYCL	Cyclospora cayetanensis	2010	Mortality	Number	SMR	San Marino	Europe	≥5 years	28675	0	0	0
Protozoa	CYCL	Cyclospora cayetanensis	2010	Mortality	Number	SMR	San Marino	Europe	All ages	30283	0	0	0
Protozoa	CYCL	Cyclospora cayetanensis	2010	Mortality	Number	SOM	Somalia	Eastern Mediterranean	<5 years	2389464	321.609	61.1473	914.312
Protozoa	CYCL	Cyclospora cayetanensis	2010	Mortality	Number	SOM	Somalia	Eastern Mediterranean	≥5 years	9723736	245.21	41.47	827.876
Protozoa	CYCL	Cyclospora cayetanensis	2010	Mortality	Number	SOM	Somalia	Eastern Mediterranean	All ages	12113200	566.819	121.288	1722.95
Protozoa	CYCL	Cyclospora cayetanensis	2010	Mortality	Number	SRB	Serbia	Europe	<5 years	346067	0	0	0
Protozoa	CYCL	Cyclospora cayetanensis	2010	Mortality	Number	SRB	Serbia	Europe	≥5 years	7064740	1.06236	0.133117	3.63056
Protozoa	CYCL	Cyclospora cayetanensis	2010	Mortality	Number	SRB	Serbia	Europe	All ages	7410807	1.06236	0.133117	3.63056
Protozoa	CYCL	Cyclospora cayetanensis	2010	Mortality	Number	SSD	South Sudan	Africa	<5 years	1643083	83.0292	22.3976	211.244
Protozoa	CYCL	Cyclospora cayetanensis	2010	Mortality	Number	SSD	South Sudan	Africa	≥5 years	7809474	158.047	33.3333	504.821
Protozoa	CYCL	Cyclospora cayetanensis	2010	Mortality	Number	SSD	South Sudan	Africa	All ages	9452557	241.076	59.6188	718.457
Protozoa	CYCL	Cyclospora cayetanensis	2010	Mortality	Number	STP	Sao Tome and Principe	Africa	<5 years	29383	0.57959	0.153433	1.54745
Protozoa	CYCL	Cyclospora cayetanensis	2010	Mortality	Number	STP	Sao Tome and Principe	Africa	≥5 years	150482	0.760551	0.156136	2.2298
Protozoa	CYCL	Cyclospora cayetanensis	2010	Mortality	Number	STP	Sao Tome and Principe	Africa	All ages	179865	1.34014	0.357837	3.62596
Protozoa	CYCL	Cyclospora cayetanensis	2010	Mortality	Number	SUR	Suriname	Americas	<5 years	55456	0	0	0
Protozoa	CYCL	Cyclospora cayetanensis	2010	Mortality	Number	SUR	Suriname	Americas	≥5 years	491289	0.698933	0.0810174	2.48572
Protozoa	CYCL	Cyclospora cayetanensis	2010	Mortality	Number	SUR	Suriname	Americas	All ages	546745	0.698933	0.0810174	2.48572
Protozoa	CYCL	Cyclospora cayetanensis	2010	Mortality	Number	SVK	Slovakia	Europe	<5 years	280242	0	0	0
Protozoa	CYCL	Cyclospora cayetanensis	2010	Mortality	Number	SVK	Slovakia	Europe	≥5 years	5108763	0	0	0
Protozoa	CYCL	Cyclospora cayetanensis	2010	Mortality	Number	SVK	Slovakia	Europe	All ages	5389005	0	0	0
Protozoa	CYCL	Cyclospora cayetanensis	2010	Mortality	Number	SVN	Slovenia	Europe	<5 years	102415	0	0	0
Protozoa	CYCL	Cyclospora cayetanensis	2010	Mortality	Number	SVN	Slovenia	Europe	≥5 years	1940614	0	0	0
Protozoa	CYCL	Cyclospora cayetanensis	2010	Mortality	Number	SVN	Slovenia	Europe	All ages	2043029	0	0	0
Protozoa	CYCL	Cyclospora cayetanensis	2010	Mortality	Number	SWE	Sweden	Europe	<5 years	548225	0	0	0
Protozoa	CYCL	Cyclospora cayetanensis	2010	Mortality	Number	SWE	Sweden	Europe	≥5 years	8792630	0	0	0
Protozoa	CYCL	Cyclospora cayetanensis	2010	Mortality	Number	SWE	Sweden	Europe	All ages	9340855	0	0	0
Protozoa	CYCL	Cyclospora cayetanensis	2010	Mortality	Number	SWZ	Eswatini	Africa	<5 years	152976	7.98035	2.24677	22.6615
Protozoa	CYCL	Cyclospora cayetanensis	2010	Mortality	Number	SWZ	Eswatini	Africa	≥5 years	955513	17.4586	3.47725	55.2348
Protozoa	CYCL	Cyclospora cayetanensis	2010	Mortality	Number	SWZ	Eswatini	Africa	All ages	1108489	25.4389	6.29285	72.9003
Protozoa	CYCL	Cyclospora cayetanensis	2010	Mortality	Number	SYC	Seychelles	Africa	<5 years	7246	0.00946727	0.00168489	0.0340075
Protozoa	CYCL	Cyclospora cayetanensis	2010	Mortality	Number	SYC	Seychelles	Africa	≥5 years	86925	0.200371	0.0354281	0.624204
Protozoa	CYCL	Cyclospora cayetanensis	2010	Mortality	Number	SYC	Seychelles	Africa	All ages	94171	0.209838	0.0394294	0.661628
Protozoa	CYCL	Cyclospora cayetanensis	2010	Mortality	Number	SYR	Syria	Eastern Mediterranean	<5 years	2985660	2.70205	0.601042	8.21404
Protozoa	CYCL	Cyclospora cayetanensis	2010	Mortality	Number	SYR	Syria	Eastern Mediterranean	≥5 years	19244616	2.69414	0.468951	9.35443
Protozoa	CYCL	Cyclospora cayetanensis	2010	Mortality	Number	SYR	Syria	Eastern Mediterranean	All ages	22230276	5.39618	1.23483	16.3867
Protozoa	CYCL	Cyclospora cayetanensis	2010	Mortality	Number	TCD	Chad	Africa	<5 years	2453143	272.773	74.5453	671.061
Protozoa	CYCL	Cyclospora cayetanensis	2010	Mortality	Number	TCD	Chad	Africa	≥5 years	9646130	239.814	51.3115	723.033
Protozoa	CYCL	Cyclospora cayetanensis	2010	Mortality	Number	TCD	Chad	Africa	All ages	12099273	512.586	135.226	1381.19
Protozoa	CYCL	Cyclospora cayetanensis	2010	Mortality	Number	TGO	Togo	Africa	<5 years	1085701	52.4086	14.5312	126.098
Protozoa	CYCL	Cyclospora cayetanensis	2010	Mortality	Number	TGO	Togo	Africa	≥5 years	5555226	87.21	18.6732	263.055
Protozoa	CYCL	Cyclospora cayetanensis	2010	Mortality	Number	TGO	Togo	Africa	All ages	6640927	139.619	35.6619	382.971
Protozoa	CYCL	Cyclospora cayetanensis	2010	Mortality	Number	THA	Thailand	South-East Asia	<5 years	4257175	2.87305	0.56987	8.32644
Protozoa	CYCL	Cyclospora cayetanensis	2010	Mortality	Number	THA	Thailand	South-East Asia	≥5 years	64110636	158.292	22.0229	504.784
Protozoa	CYCL	Cyclospora cayetanensis	2010	Mortality	Number	THA	Thailand	South-East Asia	All ages	68367811	161.165	22.6236	509.339
Protozoa	CYCL	Cyclospora cayetanensis	2010	Mortality	Number	TJK	Tajikistan	Europe	<5 years	1030146	15.8054	2.102	48.2319
Protozoa	CYCL	Cyclospora cayetanensis	2010	Mortality	Number	TJK	Tajikistan	Europe	≥5 years	6538170	2.17123	0.282142	6.97505
Protozoa	CYCL	Cyclospora cayetanensis	2010	Mortality	Number	TJK	Tajikistan	Europe	All ages	7568316	17.9766	2.70502	55.4949
Protozoa	CYCL	Cyclospora cayetanensis	2010	Mortality	Number	TKM	Turkmenistan	Europe	<5 years	584028	7.55035	0.839801	27.3615
Protozoa	CYCL	Cyclospora cayetanensis	2010	Mortality	Number	TKM	Turkmenistan	Europe	≥5 years	4922354	0.361287	0.0471383	1.18326
Protozoa	CYCL	Cyclospora cayetanensis	2010	Mortality	Number	TKM	Turkmenistan	Europe	All ages	5506382	7.91164	0.918897	28.833
Protozoa	CYCL	Cyclospora cayetanensis	2010	Mortality	Number	TLS	Timor-Leste	South-East Asia	<5 years	158401	5.33838	1.39219	13.7244
Protozoa	CYCL	Cyclospora cayetanensis	2010	Mortality	Number	TLS	Timor-Leste	South-East Asia	≥5 years	913287	2.73179	0.502485	8.89269
Protozoa	CYCL	Cyclospora cayetanensis	2010	Mortality	Number	TLS	Timor-Leste	South-East Asia	All ages	1071688	8.07018	2.03085	22.7823
Protozoa	CYCL	Cyclospora cayetanensis	2010	Mortality	Number	TON	Tonga	Western Pacific	<5 years	14160	0.00931434	0.000349615	0.0335149
Protozoa	CYCL	Cyclospora cayetanensis	2010	Mortality	Number	TON	Tonga	Western Pacific	≥5 years	93119	0.0691013	0.0035012	0.248837
Protozoa	CYCL	Cyclospora cayetanensis	2010	Mortality	Number	TON	Tonga	Western Pacific	All ages	107279	0.0784156	0.00390769	0.282198
Protozoa	CYCL	Cyclospora cayetanensis	2010	Mortality	Number	TTO	Trinidad and Tobago	Americas	<5 years	94881	0	0	0
Protozoa	CYCL	Cyclospora cayetanensis	2010	Mortality	Number	TTO	Trinidad and Tobago	Americas	≥5 years	1287784	0	0	0
Protozoa	CYCL	Cyclospora cayetanensis	2010	Mortality	Number	TTO	Trinidad and Tobago	Americas	All ages	1382665	0	0	0
Protozoa	CYCL	Cyclospora cayetanensis	2010	Mortality	Number	TUN	Tunisia	Eastern Mediterranean	<5 years	902184	0.875718	0.18016	2.78563
Protozoa	CYCL	Cyclospora cayetanensis	2010	Mortality	Number	TUN	Tunisia	Eastern Mediterranean	≥5 years	9804476	2.94917	0.521083	10.0399
Protozoa	CYCL	Cyclospora cayetanensis	2010	Mortality	Number	TUN	Tunisia	Eastern Mediterranean	All ages	10706660	3.82489	0.752839	12.5699
Protozoa	CYCL	Cyclospora cayetanensis	2010	Mortality	Number	TUR	Turkey	Europe	<5 years	6182540	1.23211	0.133445	4.53905
Protozoa	CYCL	Cyclospora cayetanensis	2010	Mortality	Number	TUR	Turkey	Europe	≥5 years	66724724	11.4707	1.1175	42.4741
Protozoa	CYCL	Cyclospora cayetanensis	2010	Mortality	Number	TUR	Turkey	Europe	All ages	72907264	12.7028	1.26452	46.5757
Protozoa	CYCL	Cyclospora cayetanensis	2010	Mortality	Number	TUV	Tuvalu	Western Pacific	<5 years	1211	0.0235275	0.000999164	0.0794982
Protozoa	CYCL	Cyclospora cayetanensis	2010	Mortality	Number	TUV	Tuvalu	Western Pacific	≥5 years	9320	0.134381	0.00610326	0.508041
Protozoa	CYCL	Cyclospora cayetanensis	2010	Mortality	Number	TUV	Tuvalu	Western Pacific	All ages	10531	0.157908	0.00764473	0.579151
Protozoa	CYCL	Cyclospora cayetanensis	2010	Mortality	Number	TZA	Tanzania	Africa	<5 years	7761293	362.055	88.6654	929.576
Protozoa	CYCL	Cyclospora cayetanensis	2010	Mortality	Number	TZA	Tanzania	Africa	≥5 years	36376473	585.327	105.375	1710.09
Protozoa	CYCL	Cyclospora cayetanensis	2010	Mortality	Number	TZA	Tanzania	Africa	All ages	44137766	947.381	218.303	2499.06
Protozoa	CYCL	Cyclospora cayetanensis	2010	Mortality	Number	UGA	Uganda	Africa	<5 years	6096294	109.944	29.5301	278.987
Protozoa	CYCL	Cyclospora cayetanensis	2010	Mortality	Number	UGA	Uganda	Africa	≥5 years	25817888	214.184	44.1631	647.322
Protozoa	CYCL	Cyclospora cayetanensis	2010	Mortality	Number	UGA	Uganda	Africa	All ages	31914182	324.128	80.5973	879.336
Protozoa	CYCL	Cyclospora cayetanensis	2010	Mortality	Number	UKR	Ukraine	Europe	<5 years	2381262	1.35792	0.177469	4.96242
Protozoa	CYCL	Cyclospora cayetanensis	2010	Mortality	Number	UKR	Ukraine	Europe	≥5 years	44156927	0.522071	0.0659341	1.75009
Protozoa	CYCL	Cyclospora cayetanensis	2010	Mortality	Number	UKR	Ukraine	Europe	All ages	46538189	1.88	0.275139	6.29842
Protozoa	CYCL	Cyclospora cayetanensis	2010	Mortality	Number	URY	Uruguay	Americas	<5 years	236925	0	0	0
Protozoa	CYCL	Cyclospora cayetanensis	2010	Mortality	Number	URY	Uruguay	Americas	≥5 years	3077388	0	0	0
Protozoa	CYCL	Cyclospora cayetanensis	2010	Mortality	Number	URY	Uruguay	Americas	All ages	3314313	0	0	0
Protozoa	CYCL	Cyclospora cayetanensis	2010	Mortality	Number	USA	United States	Americas	<5 years	20736994	0	0	0
Protozoa	CYCL	Cyclospora cayetanensis	2010	Mortality	Number	USA	United States	Americas	≥5 years	288790206	0	0	0
Protozoa	CYCL	Cyclospora cayetanensis	2010	Mortality	Number	USA	United States	Americas	All ages	309527200	0	0	0
Protozoa	CYCL	Cyclospora cayetanensis	2010	Mortality	Number	UZB	Uzbekistan	Europe	<5 years	2877103	24.9727	2.80862	91.1845
Protozoa	CYCL	Cyclospora cayetanensis	2010	Mortality	Number	UZB	Uzbekistan	Europe	≥5 years	25287953	1.89874	0.237939	6.40033
Protozoa	CYCL	Cyclospora cayetanensis	2010	Mortality	Number	UZB	Uzbekistan	Europe	All ages	28165056	26.8715	3.18541	95.2051
Protozoa	CYCL	Cyclospora cayetanensis	2010	Mortality	Number	VCT	Saint Vincent and the Grenadines	Americas	<5 years	8905	0	0	0
Protozoa	CYCL	Cyclospora cayetanensis	2010	Mortality	Number	VCT	Saint Vincent and the Grenadines	Americas	≥5 years	101337	0.0480002	0.00564485	0.167694
Protozoa	CYCL	Cyclospora cayetanensis	2010	Mortality	Number	VCT	Saint Vincent and the Grenadines	Americas	All ages	110242	0.0480002	0.00564485	0.167694
Protozoa	CYCL	Cyclospora cayetanensis	2010	Mortality	Number	VEN	Venezuela	Americas	<5 years	2915670	6.52223	1.04376	18.8648
Protozoa	CYCL	Cyclospora cayetanensis	2010	Mortality	Number	VEN	Venezuela	Americas	≥5 years	25711115	15.9739	2.16788	51.7593
Protozoa	CYCL	Cyclospora cayetanensis	2010	Mortality	Number	VEN	Venezuela	Americas	All ages	28626785	22.4961	3.16827	74.9474
Protozoa	CYCL	Cyclospora cayetanensis	2010	Mortality	Number	VNM	Vietnam	Western Pacific	<5 years	7408350	18.621	0.659273	74.8781
Protozoa	CYCL	Cyclospora cayetanensis	2010	Mortality	Number	VNM	Vietnam	Western Pacific	≥5 years	79546247	30.0037	1.19337	124.703
Protozoa	CYCL	Cyclospora cayetanensis	2010	Mortality	Number	VNM	Vietnam	Western Pacific	All ages	86954597	48.6247	1.96815	188.423
Protozoa	CYCL	Cyclospora cayetanensis	2010	Mortality	Number	VUT	Vanuatu	Western Pacific	<5 years	34163	0.125134	0.00416793	0.506615
Protozoa	CYCL	Cyclospora cayetanensis	2010	Mortality	Number	VUT	Vanuatu	Western Pacific	≥5 years	201513	0.524494	0.0176904	2.18295
Protozoa	CYCL	Cyclospora cayetanensis	2010	Mortality	Number	VUT	Vanuatu	Western Pacific	All ages	235676	0.649628	0.022366	2.54163
Protozoa	CYCL	Cyclospora cayetanensis	2010	Mortality	Number	WPR	Western Pacific Region	Western Pacific	<5 years	120493229	260.717	10.2646	969.714
Protozoa	CYCL	Cyclospora cayetanensis	2010	Mortality	Number	WPR	Western Pacific Region	Western Pacific	≥5 years	1679007187	236.355	12.1089	920.383
Protozoa	CYCL	Cyclospora cayetanensis	2010	Mortality	Number	WPR	Western Pacific Region	Western Pacific	All ages	1799500416	497.072	25.2723	1727.67
Protozoa	CYCL	Cyclospora cayetanensis	2010	Mortality	Number	WSM	Samoa	Western Pacific	<5 years	26819	0.0473086	0.00164358	0.202727
Protozoa	CYCL	Cyclospora cayetanensis	2010	Mortality	Number	WSM	Samoa	Western Pacific	≥5 years	165410	0.125558	0.00479558	0.538248
Protozoa	CYCL	Cyclospora cayetanensis	2010	Mortality	Number	WSM	Samoa	Western Pacific	All ages	192229	0.172866	0.0075818	0.711252
Protozoa	CYCL	Cyclospora cayetanensis	2010	Mortality	Number	YEM	Yemen	Eastern Mediterranean	<5 years	4317781	122.352	26.0664	387.982
Protozoa	CYCL	Cyclospora cayetanensis	2010	Mortality	Number	YEM	Yemen	Eastern Mediterranean	≥5 years	22024855	23.5107	3.88294	78.5941
Protozoa	CYCL	Cyclospora cayetanensis	2010	Mortality	Number	YEM	Yemen	Eastern Mediterranean	All ages	26342636	145.863	33.8219	461.665
Protozoa	CYCL	Cyclospora cayetanensis	2010	Mortality	Number	ZAF	South Africa	Africa	<5 years	5554920	68.9236	15.2676	201.34
Protozoa	CYCL	Cyclospora cayetanensis	2010	Mortality	Number	ZAF	South Africa	Africa	≥5 years	46471427	320.745	51.7009	1048.21
Protozoa	CYCL	Cyclospora cayetanensis	2010	Mortality	Number	ZAF	South Africa	Africa	All ages	52026347	389.668	68.1755	1276.14
Protozoa	CYCL	Cyclospora cayetanensis	2010	Mortality	Number	ZMB	Zambia	Africa	<5 years	2517165	94.2111	24.7073	270.107
Protozoa	CYCL	Cyclospora cayetanensis	2010	Mortality	Number	ZMB	Zambia	Africa	≥5 years	11212884	128.002	25.3457	359.347
Protozoa	CYCL	Cyclospora cayetanensis	2010	Mortality	Number	ZMB	Zambia	Africa	All ages	13730049	222.213	57.5015	599.287
Protozoa	CYCL	Cyclospora cayetanensis	2010	Mortality	Number	ZWE	Zimbabwe	Africa	<5 years	2125990	75.6136	19.7415	214.052
Protozoa	CYCL	Cyclospora cayetanensis	2010	Mortality	Number	ZWE	Zimbabwe	Africa	≥5 years	11117107	166.911	33.5023	475.089
Protozoa	CYCL	Cyclospora cayetanensis	2010	Mortality	Number	ZWE	Zimbabwe	Africa	All ages	13243097	242.525	60.5873	672.345
Protozoa	CYCL	Cyclospora cayetanensis	2010	Mortality	Rate per 100,000	AFG	Afghanistan	Eastern Mediterranean	<5 years	5117447	2.38645	0.515398	7.64967
Protozoa	CYCL	Cyclospora cayetanensis	2010	Mortality	Rate per 100,000	AFG	Afghanistan	Eastern Mediterranean	≥5 years	22778634	0.0366377	0.00626248	0.126267
Protozoa	CYCL	Cyclospora cayetanensis	2010	Mortality	Rate per 100,000	AFG	Afghanistan	Eastern Mediterranean	All ages	27896081	0.467703	0.101585	1.48462
Protozoa	CYCL	Cyclospora cayetanensis	2010	Mortality	Rate per 100,000	AFR	African Region	Africa	<5 years	147145055	11.7483	2.66127	34.9738
Protozoa	CYCL	Cyclospora cayetanensis	2010	Mortality	Rate per 100,000	AFR	African Region	Africa	≥5 years	723845584	1.76208	0.375057	4.59485
Protozoa	CYCL	Cyclospora cayetanensis	2010	Mortality	Rate per 100,000	AFR	African Region	Africa	All ages	870990639	3.44915	0.822888	9.62843
Protozoa	CYCL	Cyclospora cayetanensis	2010	Mortality	Rate per 100,000	AGO	Angola	Africa	<5 years	4250522	10.8564	2.78496	31.693
Protozoa	CYCL	Cyclospora cayetanensis	2010	Mortality	Rate per 100,000	AGO	Angola	Africa	≥5 years	18591932	2.14411	0.451813	6.24264
Protozoa	CYCL	Cyclospora cayetanensis	2010	Mortality	Rate per 100,000	AGO	Angola	Africa	All ages	22842454	3.76529	1.00667	10.3378
Protozoa	CYCL	Cyclospora cayetanensis	2010	Mortality	Rate per 100,000	ALB	Albania	Europe	<5 years	178474	0.117319	0.0139678	0.41875
Protozoa	CYCL	Cyclospora cayetanensis	2010	Mortality	Rate per 100,000	ALB	Albania	Europe	≥5 years	2766953	0.00975211	0.00121752	0.0319442
Protozoa	CYCL	Cyclospora cayetanensis	2010	Mortality	Rate per 100,000	ALB	Albania	Europe	All ages	2945427	0.01627	0.00216473	0.0540295
Protozoa	CYCL	Cyclospora cayetanensis	2010	Mortality	Rate per 100,000	AMR	Region of the Americas	Americas	<5 years	75547487	0.172749	0.0356134	0.478742
Protozoa	CYCL	Cyclospora cayetanensis	2010	Mortality	Rate per 100,000	AMR	Region of the Americas	Americas	≥5 years	848403635	0.0360868	0.0059274	0.111276
Protozoa	CYCL	Cyclospora cayetanensis	2010	Mortality	Rate per 100,000	AMR	Region of the Americas	Americas	All ages	923951122	0.0472611	0.00967052	0.13588
Protozoa	CYCL	Cyclospora cayetanensis	2010	Mortality	Rate per 100,000	AND	Andorra	Europe	<5 years	3739	0	0	0
Protozoa	CYCL	Cyclospora cayetanensis	2010	Mortality	Rate per 100,000	AND	Andorra	Europe	≥5 years	79879	0	0	0
Protozoa	CYCL	Cyclospora cayetanensis	2010	Mortality	Rate per 100,000	AND	Andorra	Europe	All ages	83618	0	0	0
Protozoa	CYCL	Cyclospora cayetanensis	2010	Mortality	Rate per 100,000	ARE	United Arab Emirates	Eastern Mediterranean	<5 years	388779	0	0	0
Protozoa	CYCL	Cyclospora cayetanensis	2010	Mortality	Rate per 100,000	ARE	United Arab Emirates	Eastern Mediterranean	≥5 years	6433357	0	0	0
Protozoa	CYCL	Cyclospora cayetanensis	2010	Mortality	Rate per 100,000	ARE	United Arab Emirates	Eastern Mediterranean	All ages	6822136	0	0	0
Protozoa	CYCL	Cyclospora cayetanensis	2010	Mortality	Rate per 100,000	ARG	Argentina	Americas	<5 years	3589543	0.100263	0.0155887	0.343999
Protozoa	CYCL	Cyclospora cayetanensis	2010	Mortality	Rate per 100,000	ARG	Argentina	Americas	≥5 years	37480995	0.0291639	0.00332995	0.102798
Protozoa	CYCL	Cyclospora cayetanensis	2010	Mortality	Rate per 100,000	ARG	Argentina	Americas	All ages	41070538	0.035378	0.00471941	0.126168
Protozoa	CYCL	Cyclospora cayetanensis	2010	Mortality	Rate per 100,000	ARM	Armenia	Europe	<5 years	201466	0.216466	0.0262839	0.78307
Protozoa	CYCL	Cyclospora cayetanensis	2010	Mortality	Rate per 100,000	ARM	Armenia	Europe	≥5 years	2736790	0.00756356	0.000957462	0.0237487
Protozoa	CYCL	Cyclospora cayetanensis	2010	Mortality	Rate per 100,000	ARM	Armenia	Europe	All ages	2938256	0.0218873	0.00290114	0.0829999
Protozoa	CYCL	Cyclospora cayetanensis	2010	Mortality	Rate per 100,000	ATG	Antigua and Barbuda	Americas	<5 years	6566	0	0	0
Protozoa	CYCL	Cyclospora cayetanensis	2010	Mortality	Rate per 100,000	ATG	Antigua and Barbuda	Americas	≥5 years	78233	0	0	0
Protozoa	CYCL	Cyclospora cayetanensis	2010	Mortality	Rate per 100,000	ATG	Antigua and Barbuda	Americas	All ages	84799	0	0	0
Protozoa	CYCL	Cyclospora cayetanensis	2010	Mortality	Rate per 100,000	AUS	Australia	Western Pacific	<5 years	1448129	0	0	0
Protozoa	CYCL	Cyclospora cayetanensis	2010	Mortality	Rate per 100,000	AUS	Australia	Western Pacific	≥5 years	20531172	0	0	0
Protozoa	CYCL	Cyclospora cayetanensis	2010	Mortality	Rate per 100,000	AUS	Australia	Western Pacific	All ages	21979301	0	0	0
Protozoa	CYCL	Cyclospora cayetanensis	2010	Mortality	Rate per 100,000	AUT	Austria	Europe	<5 years	392985	0	0	0
Protozoa	CYCL	Cyclospora cayetanensis	2010	Mortality	Rate per 100,000	AUT	Austria	Europe	≥5 years	7960378	0	0	0
Protozoa	CYCL	Cyclospora cayetanensis	2010	Mortality	Rate per 100,000	AUT	Austria	Europe	All ages	8353363	0	0	0
Protozoa	CYCL	Cyclospora cayetanensis	2010	Mortality	Rate per 100,000	AZE	Azerbaijan	Europe	<5 years	772143	1.06282	0.125165	3.65781
Protozoa	CYCL	Cyclospora cayetanensis	2010	Mortality	Rate per 100,000	AZE	Azerbaijan	Europe	≥5 years	8321535	0.0112067	0.00138798	0.0377693
Protozoa	CYCL	Cyclospora cayetanensis	2010	Mortality	Rate per 100,000	AZE	Azerbaijan	Europe	All ages	9093678	0.100499	0.0120803	0.34546
Protozoa	CYCL	Cyclospora cayetanensis	2010	Mortality	Rate per 100,000	BDI	Burundi	Africa	<5 years	1774967	4.97159	1.3695	11.6998
Protozoa	CYCL	Cyclospora cayetanensis	2010	Mortality	Rate per 100,000	BDI	Burundi	Africa	≥5 years	7424654	1.48311	0.307685	4.60423
Protozoa	CYCL	Cyclospora cayetanensis	2010	Mortality	Rate per 100,000	BDI	Burundi	Africa	All ages	9199621	2.15618	0.565616	5.77903
Protozoa	CYCL	Cyclospora cayetanensis	2010	Mortality	Rate per 100,000	BEL	Belgium	Europe	<5 years	630944	0	0	0
Protozoa	CYCL	Cyclospora cayetanensis	2010	Mortality	Rate per 100,000	BEL	Belgium	Europe	≥5 years	10241374	0	0	0
Protozoa	CYCL	Cyclospora cayetanensis	2010	Mortality	Rate per 100,000	BEL	Belgium	Europe	All ages	10872318	0	0	0
Protozoa	CYCL	Cyclospora cayetanensis	2010	Mortality	Rate per 100,000	BEN	Benin	Africa	<5 years	1665053	7.65791	2.01494	21.1847
Protozoa	CYCL	Cyclospora cayetanensis	2010	Mortality	Rate per 100,000	BEN	Benin	Africa	≥5 years	7986607	2.30067	0.468197	6.78306
Protozoa	CYCL	Cyclospora cayetanensis	2010	Mortality	Rate per 100,000	BEN	Benin	Africa	All ages	9651660	3.22487	0.83838	8.86036
Protozoa	CYCL	Cyclospora cayetanensis	2010	Mortality	Rate per 100,000	BFA	Burkina Faso	Africa	<5 years	2918726	3.51867	0.959335	8.59963
Protozoa	CYCL	Cyclospora cayetanensis	2010	Mortality	Rate per 100,000	BFA	Burkina Faso	Africa	≥5 years	13021060	1.50284	0.316624	4.61389
Protozoa	CYCL	Cyclospora cayetanensis	2010	Mortality	Rate per 100,000	BFA	Burkina Faso	Africa	All ages	15939786	1.87196	0.490884	5.275
Protozoa	CYCL	Cyclospora cayetanensis	2010	Mortality	Rate per 100,000	BGD	Bangladesh	South-East Asia	<5 years	17027186	1.27247	0.39762	2.85378
Protozoa	CYCL	Cyclospora cayetanensis	2010	Mortality	Rate per 100,000	BGD	Bangladesh	South-East Asia	≥5 years	134527338	0.40988	0.0793771	1.20284
Protozoa	CYCL	Cyclospora cayetanensis	2010	Mortality	Rate per 100,000	BGD	Bangladesh	South-East Asia	All ages	151554524	0.506792	0.125083	1.3123
Protozoa	CYCL	Cyclospora cayetanensis	2010	Mortality	Rate per 100,000	BGR	Bulgaria	Europe	<5 years	362651	0.0433005	0.00516561	0.156668
Protozoa	CYCL	Cyclospora cayetanensis	2010	Mortality	Rate per 100,000	BGR	Bulgaria	Europe	≥5 years	7102536	0.0069626	0.000887359	0.0226034
Protozoa	CYCL	Cyclospora cayetanensis	2010	Mortality	Rate per 100,000	BGR	Bulgaria	Europe	All ages	7465187	0.00872786	0.00116136	0.0286082
Protozoa	CYCL	Cyclospora cayetanensis	2010	Mortality	Rate per 100,000	BHR	Bahrain	Eastern Mediterranean	<5 years	88679	0	0	0
Protozoa	CYCL	Cyclospora cayetanensis	2010	Mortality	Rate per 100,000	BHR	Bahrain	Eastern Mediterranean	≥5 years	1126095	0	0	0
Protozoa	CYCL	Cyclospora cayetanensis	2010	Mortality	Rate per 100,000	BHR	Bahrain	Eastern Mediterranean	All ages	1214774	0	0	0
Protozoa	CYCL	Cyclospora cayetanensis	2010	Mortality	Rate per 100,000	BHS	Bahamas	Americas	<5 years	28241	0	0	0
Protozoa	CYCL	Cyclospora cayetanensis	2010	Mortality	Rate per 100,000	BHS	Bahamas	Americas	≥5 years	336960	0	0	0
Protozoa	CYCL	Cyclospora cayetanensis	2010	Mortality	Rate per 100,000	BHS	Bahamas	Americas	All ages	365201	0	0	0
Protozoa	CYCL	Cyclospora cayetanensis	2010	Mortality	Rate per 100,000	BIH	Bosnia and Herzegovina	Europe	<5 years	179637	0.0106946	0.00122284	0.0381687
Protozoa	CYCL	Cyclospora cayetanensis	2010	Mortality	Rate per 100,000	BIH	Bosnia and Herzegovina	Europe	≥5 years	3666394	0.0212749	0.00248189	0.0729365
Protozoa	CYCL	Cyclospora cayetanensis	2010	Mortality	Rate per 100,000	BIH	Bosnia and Herzegovina	Europe	All ages	3846031	0.0207807	0.00250014	0.0705489
Protozoa	CYCL	Cyclospora cayetanensis	2010	Mortality	Rate per 100,000	BLR	Belarus	Europe	<5 years	500429	0.0151466	0.00188961	0.0532046
Protozoa	CYCL	Cyclospora cayetanensis	2010	Mortality	Rate per 100,000	BLR	Belarus	Europe	≥5 years	8999621	0.00283024	0.000361411	0.00893202
Protozoa	CYCL	Cyclospora cayetanensis	2010	Mortality	Rate per 100,000	BLR	Belarus	Europe	All ages	9500050	0.00347903	0.000449166	0.0112583
Protozoa	CYCL	Cyclospora cayetanensis	2010	Mortality	Rate per 100,000	BLZ	Belize	Americas	<5 years	37991	0.192919	0.0245411	0.679171
Protozoa	CYCL	Cyclospora cayetanensis	2010	Mortality	Rate per 100,000	BLZ	Belize	Americas	≥5 years	278741	0.0535073	0.00616176	0.187585
Protozoa	CYCL	Cyclospora cayetanensis	2010	Mortality	Rate per 100,000	BLZ	Belize	Americas	All ages	316732	0.0702293	0.0093272	0.242079
Protozoa	CYCL	Cyclospora cayetanensis	2010	Mortality	Rate per 100,000	BOL	Bolivia	Americas	<5 years	1219622	0.826966	0.126283	2.53153
Protozoa	CYCL	Cyclospora cayetanensis	2010	Mortality	Rate per 100,000	BOL	Bolivia	Americas	≥5 years	8879498	0.102936	0.0149943	0.360835
Protozoa	CYCL	Cyclospora cayetanensis	2010	Mortality	Rate per 100,000	BOL	Bolivia	Americas	All ages	10099120	0.190374	0.0298626	0.584536
Protozoa	CYCL	Cyclospora cayetanensis	2010	Mortality	Rate per 100,000	BRA	Brazil	Americas	<5 years	15009240	0.106811	0.0194972	0.305848
Protozoa	CYCL	Cyclospora cayetanensis	2010	Mortality	Rate per 100,000	BRA	Brazil	Americas	≥5 years	177899829	0.0412893	0.00551853	0.138296
Protozoa	CYCL	Cyclospora cayetanensis	2010	Mortality	Rate per 100,000	BRA	Brazil	Americas	All ages	192909069	0.0463872	0.00675346	0.143197
Protozoa	CYCL	Cyclospora cayetanensis	2010	Mortality	Rate per 100,000	BRB	Barbados	Americas	<5 years	18326	0	0	0
Protozoa	CYCL	Cyclospora cayetanensis	2010	Mortality	Rate per 100,000	BRB	Barbados	Americas	≥5 years	256446	0	0	0
Protozoa	CYCL	Cyclospora cayetanensis	2010	Mortality	Rate per 100,000	BRB	Barbados	Americas	All ages	274772	0	0	0
Protozoa	CYCL	Cyclospora cayetanensis	2010	Mortality	Rate per 100,000	BRN	Brunei	Western Pacific	<5 years	31055	0	0	0
Protozoa	CYCL	Cyclospora cayetanensis	2010	Mortality	Rate per 100,000	BRN	Brunei	Western Pacific	≥5 years	357539	0	0	0
Protozoa	CYCL	Cyclospora cayetanensis	2010	Mortality	Rate per 100,000	BRN	Brunei	Western Pacific	All ages	388594	0	0	0
Protozoa	CYCL	Cyclospora cayetanensis	2010	Mortality	Rate per 100,000	BTN	Bhutan	South-East Asia	<5 years	64950	1.15285	0.308649	2.89289
Protozoa	CYCL	Cyclospora cayetanensis	2010	Mortality	Rate per 100,000	BTN	Bhutan	South-East Asia	≥5 years	632843	0.769278	0.134926	2.60532
Protozoa	CYCL	Cyclospora cayetanensis	2010	Mortality	Rate per 100,000	BTN	Bhutan	South-East Asia	All ages	697793	0.804981	0.16222	2.61352
Protozoa	CYCL	Cyclospora cayetanensis	2010	Mortality	Rate per 100,000	BWA	Botswana	Africa	<5 years	255727	1.97099	0.461465	5.61245
Protozoa	CYCL	Cyclospora cayetanensis	2010	Mortality	Rate per 100,000	BWA	Botswana	Africa	≥5 years	1755760	1.38359	0.256859	4.35287
Protozoa	CYCL	Cyclospora cayetanensis	2010	Mortality	Rate per 100,000	BWA	Botswana	Africa	All ages	2011487	1.45827	0.308465	4.66538
Protozoa	CYCL	Cyclospora cayetanensis	2010	Mortality	Rate per 100,000	CAF	Central African Republic	Africa	<5 years	762454	6.03982	1.64284	14.622
Protozoa	CYCL	Cyclospora cayetanensis	2010	Mortality	Rate per 100,000	CAF	Central African Republic	Africa	≥5 years	3686832	1.55335	0.32635	4.77377
Protozoa	CYCL	Cyclospora cayetanensis	2010	Mortality	Rate per 100,000	CAF	Central African Republic	Africa	All ages	4449286	2.32218	0.574615	6.1976
Protozoa	CYCL	Cyclospora cayetanensis	2010	Mortality	Rate per 100,000	CAN	Canada	Americas	<5 years	1863886	0	0	0
Protozoa	CYCL	Cyclospora cayetanensis	2010	Mortality	Rate per 100,000	CAN	Canada	Americas	≥5 years	32153549	0	0	0
Protozoa	CYCL	Cyclospora cayetanensis	2010	Mortality	Rate per 100,000	CAN	Canada	Americas	All ages	34017435	0	0	0
Protozoa	CYCL	Cyclospora cayetanensis	2010	Mortality	Rate per 100,000	CHE	Switzerland	Europe	<5 years	382165	0	0	0
Protozoa	CYCL	Cyclospora cayetanensis	2010	Mortality	Rate per 100,000	CHE	Switzerland	Europe	≥5 years	7397265	0	0	0
Protozoa	CYCL	Cyclospora cayetanensis	2010	Mortality	Rate per 100,000	CHE	Switzerland	Europe	All ages	7779430	0	0	0
Protozoa	CYCL	Cyclospora cayetanensis	2010	Mortality	Rate per 100,000	CHL	Chile	Americas	<5 years	1180463	0	0	0
Protozoa	CYCL	Cyclospora cayetanensis	2010	Mortality	Rate per 100,000	CHL	Chile	Americas	≥5 years	15915214	0	0	0
Protozoa	CYCL	Cyclospora cayetanensis	2010	Mortality	Rate per 100,000	CHL	Chile	Americas	All ages	17095677	0	0	0
Protozoa	CYCL	Cyclospora cayetanensis	2010	Mortality	Rate per 100,000	CHN	China	Western Pacific	<5 years	84782314	0.150219	0.00548454	0.538793
Protozoa	CYCL	Cyclospora cayetanensis	2010	Mortality	Rate per 100,000	CHN	China	Western Pacific	≥5 years	1262309481	0.00815384	0.000369284	0.0307068
Protozoa	CYCL	Cyclospora cayetanensis	2010	Mortality	Rate per 100,000	CHN	China	Western Pacific	All ages	1347091795	0.017095	0.000776194	0.0593105
Protozoa	CYCL	Cyclospora cayetanensis	2010	Mortality	Rate per 100,000	CIV	Cote d'Ivoire	Africa	<5 years	3807715	3.64055	0.938596	10.3005
Protozoa	CYCL	Cyclospora cayetanensis	2010	Mortality	Rate per 100,000	CIV	Cote d'Ivoire	Africa	≥5 years	18433429	1.02387	0.212711	2.89919
Protozoa	CYCL	Cyclospora cayetanensis	2010	Mortality	Rate per 100,000	CIV	Cote d'Ivoire	Africa	All ages	22241144	1.47185	0.382866	3.97928
Protozoa	CYCL	Cyclospora cayetanensis	2010	Mortality	Rate per 100,000	CMR	Cameroon	Africa	<5 years	3346407	14.1736	2.42646	50.9738
Protozoa	CYCL	Cyclospora cayetanensis	2010	Mortality	Rate per 100,000	CMR	Cameroon	Africa	≥5 years	16041387	1.99331	0.299972	6.90561
Protozoa	CYCL	Cyclospora cayetanensis	2010	Mortality	Rate per 100,000	CMR	Cameroon	Africa	All ages	19387794	4.09567	0.731629	13.2785
Protozoa	CYCL	Cyclospora cayetanensis	2010	Mortality	Rate per 100,000	COD	Democratic Republic of Congo	Africa	<5 years	12438827	4.78973	1.3155	11.9252
Protozoa	CYCL	Cyclospora cayetanensis	2010	Mortality	Rate per 100,000	COD	Democratic Republic of Congo	Africa	≥5 years	55013687	1.42233	0.320339	4.29177
Protozoa	CYCL	Cyclospora cayetanensis	2010	Mortality	Rate per 100,000	COD	Democratic Republic of Congo	Africa	All ages	67452514	2.04331	0.531398	5.64899
Protozoa	CYCL	Cyclospora cayetanensis	2010	Mortality	Rate per 100,000	COG	Congo	Africa	<5 years	710917	3.26771	0.846609	9.14539
Protozoa	CYCL	Cyclospora cayetanensis	2010	Mortality	Rate per 100,000	COG	Congo	Africa	≥5 years	3676761	1.14153	0.23375	3.24448
Protozoa	CYCL	Cyclospora cayetanensis	2010	Mortality	Rate per 100,000	COG	Congo	Africa	All ages	4387678	1.48603	0.376354	4.16739
Protozoa	CYCL	Cyclospora cayetanensis	2010	Mortality	Rate per 100,000	COK	Cook Islands	Western Pacific	<5 years	1554	0	0	0
Protozoa	CYCL	Cyclospora cayetanensis	2010	Mortality	Rate per 100,000	COK	Cook Islands	Western Pacific	≥5 years	15171	0	0	0
Protozoa	CYCL	Cyclospora cayetanensis	2010	Mortality	Rate per 100,000	COK	Cook Islands	Western Pacific	All ages	16725	0	0	0
Protozoa	CYCL	Cyclospora cayetanensis	2010	Mortality	Rate per 100,000	COL	Colombia	Americas	<5 years	3927649	0.111273	0.0192783	0.361539
Protozoa	CYCL	Cyclospora cayetanensis	2010	Mortality	Rate per 100,000	COL	Colombia	Americas	≥5 years	40599948	0.0268869	0.00381993	0.089878
Protozoa	CYCL	Cyclospora cayetanensis	2010	Mortality	Rate per 100,000	COL	Colombia	Americas	All ages	44527597	0.0343304	0.00597529	0.104759
Protozoa	CYCL	Cyclospora cayetanensis	2010	Mortality	Rate per 100,000	COM	Comoros	Africa	<5 years	96935	5.20058	1.3882	15.2853
Protozoa	CYCL	Cyclospora cayetanensis	2010	Mortality	Rate per 100,000	COM	Comoros	Africa	≥5 years	551394	1.13513	0.241183	3.28227
Protozoa	CYCL	Cyclospora cayetanensis	2010	Mortality	Rate per 100,000	COM	Comoros	Africa	All ages	648329	1.74298	0.457281	4.81256
Protozoa	CYCL	Cyclospora cayetanensis	2010	Mortality	Rate per 100,000	CPV	Cape Verde	Africa	<5 years	53351	0.657302	0.172947	1.9022
Protozoa	CYCL	Cyclospora cayetanensis	2010	Mortality	Rate per 100,000	CPV	Cape Verde	Africa	≥5 years	455090	0.470761	0.0898772	1.48628
Protozoa	CYCL	Cyclospora cayetanensis	2010	Mortality	Rate per 100,000	CPV	Cape Verde	Africa	All ages	508441	0.490334	0.107763	1.50209
Protozoa	CYCL	Cyclospora cayetanensis	2010	Mortality	Rate per 100,000	CRI	Costa Rica	Americas	<5 years	363590	0.0690193	0.0100217	0.237338
Protozoa	CYCL	Cyclospora cayetanensis	2010	Mortality	Rate per 100,000	CRI	Costa Rica	Americas	≥5 years	4165790	0.0594047	0.00682019	0.204066
Protozoa	CYCL	Cyclospora cayetanensis	2010	Mortality	Rate per 100,000	CRI	Costa Rica	Americas	All ages	4529380	0.0601765	0.0074313	0.215855
Protozoa	CYCL	Cyclospora cayetanensis	2010	Mortality	Rate per 100,000	CUB	Cuba	Americas	<5 years	609454	0.0369626	0.00551509	0.126213
Protozoa	CYCL	Cyclospora cayetanensis	2010	Mortality	Rate per 100,000	CUB	Cuba	Americas	≥5 years	10686511	0.0868119	0.00981053	0.302257
Protozoa	CYCL	Cyclospora cayetanensis	2010	Mortality	Rate per 100,000	CUB	Cuba	Americas	All ages	11295965	0.0841223	0.00956225	0.292962
Protozoa	CYCL	Cyclospora cayetanensis	2010	Mortality	Rate per 100,000	CYP	Cyprus	Europe	<5 years	61917	0	0	0
Protozoa	CYCL	Cyclospora cayetanensis	2010	Mortality	Rate per 100,000	CYP	Cyprus	Europe	≥5 years	1056643	0	0	0
Protozoa	CYCL	Cyclospora cayetanensis	2010	Mortality	Rate per 100,000	CYP	Cyprus	Europe	All ages	1118560	0	0	0
Protozoa	CYCL	Cyclospora cayetanensis	2010	Mortality	Rate per 100,000	CZE	Czechia	Europe	<5 years	568212	0	0	0
Protozoa	CYCL	Cyclospora cayetanensis	2010	Mortality	Rate per 100,000	CZE	Czechia	Europe	≥5 years	9873579	0	0	0
Protozoa	CYCL	Cyclospora cayetanensis	2010	Mortality	Rate per 100,000	CZE	Czechia	Europe	All ages	10441791	0	0	0
Protozoa	CYCL	Cyclospora cayetanensis	2010	Mortality	Rate per 100,000	DEU	Germany	Europe	<5 years	3489977	0	0	0
Protozoa	CYCL	Cyclospora cayetanensis	2010	Mortality	Rate per 100,000	DEU	Germany	Europe	≥5 years	77368437	0	0	0
Protozoa	CYCL	Cyclospora cayetanensis	2010	Mortality	Rate per 100,000	DEU	Germany	Europe	All ages	80858414	0	0	0
Protozoa	CYCL	Cyclospora cayetanensis	2010	Mortality	Rate per 100,000	DJI	Djibouti	Eastern Mediterranean	<5 years	117376	4.14815	0.873901	13.5548
Protozoa	CYCL	Cyclospora cayetanensis	2010	Mortality	Rate per 100,000	DJI	Djibouti	Eastern Mediterranean	≥5 years	803696	1.24399	0.22205	4.05292
Protozoa	CYCL	Cyclospora cayetanensis	2010	Mortality	Rate per 100,000	DJI	Djibouti	Eastern Mediterranean	All ages	921072	1.61408	0.324617	5.10665
Protozoa	CYCL	Cyclospora cayetanensis	2010	Mortality	Rate per 100,000	DMA	Dominica	Americas	<5 years	5052	0	0	0
Protozoa	CYCL	Cyclospora cayetanensis	2010	Mortality	Rate per 100,000	DMA	Dominica	Americas	≥5 years	63824	0.076691	0.00842008	0.273699
Protozoa	CYCL	Cyclospora cayetanensis	2010	Mortality	Rate per 100,000	DMA	Dominica	Americas	All ages	68876	0.0710658	0.00780247	0.253624
Protozoa	CYCL	Cyclospora cayetanensis	2010	Mortality	Rate per 100,000	DNK	Denmark	Europe	<5 years	326058	0	0	0
Protozoa	CYCL	Cyclospora cayetanensis	2010	Mortality	Rate per 100,000	DNK	Denmark	Europe	≥5 years	5208745	0	0	0
Protozoa	CYCL	Cyclospora cayetanensis	2010	Mortality	Rate per 100,000	DNK	Denmark	Europe	All ages	5534803	0	0	0
Protozoa	CYCL	Cyclospora cayetanensis	2010	Mortality	Rate per 100,000	DOM	Dominican Republic	Americas	<5 years	1005610	1.11579	0.178999	3.81486
Protozoa	CYCL	Cyclospora cayetanensis	2010	Mortality	Rate per 100,000	DOM	Dominican Republic	Americas	≥5 years	8751817	0.101574	0.0112749	0.356875
Protozoa	CYCL	Cyclospora cayetanensis	2010	Mortality	Rate per 100,000	DOM	Dominican Republic	Americas	All ages	9757427	0.2061	0.0315473	0.755649
Protozoa	CYCL	Cyclospora cayetanensis	2010	Mortality	Rate per 100,000	DZA	Algeria	Africa	<5 years	3797161	0.80364	0.218247	2.31284
Protozoa	CYCL	Cyclospora cayetanensis	2010	Mortality	Rate per 100,000	DZA	Algeria	Africa	≥5 years	32036793	0.0244322	0.00483705	0.0729645
Protozoa	CYCL	Cyclospora cayetanensis	2010	Mortality	Rate per 100,000	DZA	Algeria	Africa	All ages	35833954	0.107001	0.0290063	0.293918
Protozoa	CYCL	Cyclospora cayetanensis	2010	Mortality	Rate per 100,000	ECU	Ecuador	Americas	<5 years	1597943	0.0674202	0.0106786	0.217822
Protozoa	CYCL	Cyclospora cayetanensis	2010	Mortality	Rate per 100,000	ECU	Ecuador	Americas	≥5 years	13354219	0.0282261	0.00408351	0.0984413
Protozoa	CYCL	Cyclospora cayetanensis	2010	Mortality	Rate per 100,000	ECU	Ecuador	Americas	All ages	14952162	0.0324148	0.00562042	0.106324
Protozoa	CYCL	Cyclospora cayetanensis	2010	Mortality	Rate per 100,000	EGY	Egypt	Eastern Mediterranean	<5 years	10964742	0.919825	0.201746	2.97002
Protozoa	CYCL	Cyclospora cayetanensis	2010	Mortality	Rate per 100,000	EGY	Egypt	Eastern Mediterranean	≥5 years	77373336	0.0487694	0.00853189	0.162445
Protozoa	CYCL	Cyclospora cayetanensis	2010	Mortality	Rate per 100,000	EGY	Egypt	Eastern Mediterranean	All ages	88338078	0.156887	0.0352379	0.487156
Protozoa	CYCL	Cyclospora cayetanensis	2010	Mortality	Rate per 100,000	EMR	Eastern Mediterranean Region	Eastern Mediterranean	<5 years	81057422	2.43874	0.725069	5.75975
Protozoa	CYCL	Cyclospora cayetanensis	2010	Mortality	Rate per 100,000	EMR	Eastern Mediterranean Region	Eastern Mediterranean	≥5 years	537771101	0.305333	0.0694188	0.843068
Protozoa	CYCL	Cyclospora cayetanensis	2010	Mortality	Rate per 100,000	EMR	Eastern Mediterranean Region	Eastern Mediterranean	All ages	618828523	0.584778	0.182498	1.39877
Protozoa	CYCL	Cyclospora cayetanensis	2010	Mortality	Rate per 100,000	ERI	Eritrea	Africa	<5 years	458765	2.71252	0.741606	6.89005
Protozoa	CYCL	Cyclospora cayetanensis	2010	Mortality	Rate per 100,000	ERI	Eritrea	Africa	≥5 years	2455052	2.49525	0.492213	8.1638
Protozoa	CYCL	Cyclospora cayetanensis	2010	Mortality	Rate per 100,000	ERI	Eritrea	Africa	All ages	2913817	2.52946	0.560996	7.62981
Protozoa	CYCL	Cyclospora cayetanensis	2010	Mortality	Rate per 100,000	ESP	Spain	Europe	<5 years	2488808	0	0	0
Protozoa	CYCL	Cyclospora cayetanensis	2010	Mortality	Rate per 100,000	ESP	Spain	Europe	≥5 years	44265747	0	0	0
Protozoa	CYCL	Cyclospora cayetanensis	2010	Mortality	Rate per 100,000	ESP	Spain	Europe	All ages	46754555	0	0	0
Protozoa	CYCL	Cyclospora cayetanensis	2010	Mortality	Rate per 100,000	EST	Estonia	Europe	<5 years	76440	0	0	0
Protozoa	CYCL	Cyclospora cayetanensis	2010	Mortality	Rate per 100,000	EST	Estonia	Europe	≥5 years	1256879	0	0	0
Protozoa	CYCL	Cyclospora cayetanensis	2010	Mortality	Rate per 100,000	EST	Estonia	Europe	All ages	1333319	0	0	0
Protozoa	CYCL	Cyclospora cayetanensis	2010	Mortality	Rate per 100,000	ETH	Ethiopia	Africa	<5 years	15352562	4.11839	1.11733	10.0324
Protozoa	CYCL	Cyclospora cayetanensis	2010	Mortality	Rate per 100,000	ETH	Ethiopia	Africa	≥5 years	73896788	1.55587	0.338747	4.89875
Protozoa	CYCL	Cyclospora cayetanensis	2010	Mortality	Rate per 100,000	ETH	Ethiopia	Africa	All ages	89249350	1.99667	0.528578	5.63642
Protozoa	CYCL	Cyclospora cayetanensis	2010	Mortality	Rate per 100,000	EUR	European Region	Europe	<5 years	54149502	0.1323	0.0185601	0.438862
Protozoa	CYCL	Cyclospora cayetanensis	2010	Mortality	Rate per 100,000	EUR	European Region	Europe	≥5 years	841891393	0.00390936	0.000550083	0.0125178
Protozoa	CYCL	Cyclospora cayetanensis	2010	Mortality	Rate per 100,000	EUR	European Region	Europe	All ages	896040895	0.0116682	0.00185467	0.0398202
Protozoa	CYCL	Cyclospora cayetanensis	2010	Mortality	Rate per 100,000	FIN	Finland	Europe	<5 years	298117	0	0	0
Protozoa	CYCL	Cyclospora cayetanensis	2010	Mortality	Rate per 100,000	FIN	Finland	Europe	≥5 years	5053318	0	0	0
Protozoa	CYCL	Cyclospora cayetanensis	2010	Mortality	Rate per 100,000	FIN	Finland	Europe	All ages	5351435	0	0	0
Protozoa	CYCL	Cyclospora cayetanensis	2010	Mortality	Rate per 100,000	FJI	Fiji	Western Pacific	<5 years	100923	0.264328	0.0103372	0.953956
Protozoa	CYCL	Cyclospora cayetanensis	2010	Mortality	Rate per 100,000	FJI	Fiji	Western Pacific	≥5 years	808060	0.301732	0.0138552	1.05739
Protozoa	CYCL	Cyclospora cayetanensis	2010	Mortality	Rate per 100,000	FJI	Fiji	Western Pacific	All ages	908983	0.297579	0.0139328	1.03607
Protozoa	CYCL	Cyclospora cayetanensis	2010	Mortality	Rate per 100,000	FRA	France	Europe	<5 years	3887434	0	0	0
Protozoa	CYCL	Cyclospora cayetanensis	2010	Mortality	Rate per 100,000	FRA	France	Europe	≥5 years	59374631	0	0	0
Protozoa	CYCL	Cyclospora cayetanensis	2010	Mortality	Rate per 100,000	FRA	France	Europe	All ages	63262065	0	0	0
Protozoa	CYCL	Cyclospora cayetanensis	2010	Mortality	Rate per 100,000	FSM	Micronesia	Western Pacific	<5 years	12684	0.434009	0.013623	1.8556
Protozoa	CYCL	Cyclospora cayetanensis	2010	Mortality	Rate per 100,000	FSM	Micronesia	Western Pacific	≥5 years	94783	0.0812941	0.00331686	0.377618
Protozoa	CYCL	Cyclospora cayetanensis	2010	Mortality	Rate per 100,000	FSM	Micronesia	Western Pacific	All ages	107467	0.122924	0.00522626	0.552626
Protozoa	CYCL	Cyclospora cayetanensis	2010	Mortality	Rate per 100,000	GAB	Gabon	Africa	<5 years	242452	6.32695	0.895726	20.6811
Protozoa	CYCL	Cyclospora cayetanensis	2010	Mortality	Rate per 100,000	GAB	Gabon	Africa	≥5 years	1447268	1.43323	0.165099	5.09931
Protozoa	CYCL	Cyclospora cayetanensis	2010	Mortality	Rate per 100,000	GAB	Gabon	Africa	All ages	1689720	2.13541	0.297224	6.76906
Protozoa	CYCL	Cyclospora cayetanensis	2010	Mortality	Rate per 100,000	GBR	United Kingdom	Europe	<5 years	3890719	0	0	0
Protozoa	CYCL	Cyclospora cayetanensis	2010	Mortality	Rate per 100,000	GBR	United Kingdom	Europe	≥5 years	58856177	0	0	0
Protozoa	CYCL	Cyclospora cayetanensis	2010	Mortality	Rate per 100,000	GBR	United Kingdom	Europe	All ages	62746896	0	0	0
Protozoa	CYCL	Cyclospora cayetanensis	2010	Mortality	Rate per 100,000	GEO	Georgia	Europe	<5 years	264359	0.0820304	0.00985786	0.288072
Protozoa	CYCL	Cyclospora cayetanensis	2010	Mortality	Rate per 100,000	GEO	Georgia	Europe	≥5 years	3644475	0.00666368	0.000866916	0.0208235
Protozoa	CYCL	Cyclospora cayetanensis	2010	Mortality	Rate per 100,000	GEO	Georgia	Europe	All ages	3908834	0.0117608	0.00170031	0.0399212
Protozoa	CYCL	Cyclospora cayetanensis	2010	Mortality	Rate per 100,000	GHA	Ghana	Africa	<5 years	3712634	2.40089	0.620811	6.70167
Protozoa	CYCL	Cyclospora cayetanensis	2010	Mortality	Rate per 100,000	GHA	Ghana	Africa	≥5 years	21457656	1.05182	0.220649	3.07477
Protozoa	CYCL	Cyclospora cayetanensis	2010	Mortality	Rate per 100,000	GHA	Ghana	Africa	All ages	25170290	1.25081	0.310134	3.47898
Protozoa	CYCL	Cyclospora cayetanensis	2010	Mortality	Rate per 100,000	GIN	Guinea	Africa	<5 years	1744519	8.73947	2.22565	24.6803
Protozoa	CYCL	Cyclospora cayetanensis	2010	Mortality	Rate per 100,000	GIN	Guinea	Africa	≥5 years	8522973	2.67457	0.588418	7.82652
Protozoa	CYCL	Cyclospora cayetanensis	2010	Mortality	Rate per 100,000	GIN	Guinea	Africa	All ages	10267492	3.70504	0.964732	10.4227
Protozoa	CYCL	Cyclospora cayetanensis	2010	Mortality	Rate per 100,000	GLOBAL	Global	All WHO Member States	<5 years	664269435	3.23838	0.845787	8.98073
Protozoa	CYCL	Cyclospora cayetanensis	2010	Mortality	Rate per 100,000	GLOBAL	Global	All WHO Member States	≥5 years	6268195885	0.421887	0.114245	1.06538
Protozoa	CYCL	Cyclospora cayetanensis	2010	Mortality	Rate per 100,000	GLOBAL	Global	All WHO Member States	All ages	6932465320	0.691764	0.218546	1.7362
Protozoa	CYCL	Cyclospora cayetanensis	2010	Mortality	Rate per 100,000	GMB	Gambia	Africa	<5 years	326307	2.17226	0.59537	5.51017
Protozoa	CYCL	Cyclospora cayetanensis	2010	Mortality	Rate per 100,000	GMB	Gambia	Africa	≥5 years	1572272	0.457889	0.0969699	1.40371
Protozoa	CYCL	Cyclospora cayetanensis	2010	Mortality	Rate per 100,000	GMB	Gambia	Africa	All ages	1898579	0.752537	0.201891	1.83987
Protozoa	CYCL	Cyclospora cayetanensis	2010	Mortality	Rate per 100,000	GNB	Guinea-Bissau	Africa	<5 years	257892	6.2831	1.68998	16.5495
Protozoa	CYCL	Cyclospora cayetanensis	2010	Mortality	Rate per 100,000	GNB	Guinea-Bissau	Africa	≥5 years	1288049	1.44069	0.310964	4.39252
Protozoa	CYCL	Cyclospora cayetanensis	2010	Mortality	Rate per 100,000	GNB	Guinea-Bissau	Africa	All ages	1545941	2.24849	0.59246	6.19887
Protozoa	CYCL	Cyclospora cayetanensis	2010	Mortality	Rate per 100,000	GNQ	Equatorial Guinea	Africa	<5 years	186632	7.79897	1.84764	24.5617
Protozoa	CYCL	Cyclospora cayetanensis	2010	Mortality	Rate per 100,000	GNQ	Equatorial Guinea	Africa	≥5 years	975251	0.657176	0.119181	2.20589
Protozoa	CYCL	Cyclospora cayetanensis	2010	Mortality	Rate per 100,000	GNQ	Equatorial Guinea	Africa	All ages	1161883	1.80435	0.442502	5.43354
Protozoa	CYCL	Cyclospora cayetanensis	2010	Mortality	Rate per 100,000	GRC	Greece	Europe	<5 years	553771	0	0	0
Protozoa	CYCL	Cyclospora cayetanensis	2010	Mortality	Rate per 100,000	GRC	Greece	Europe	≥5 years	10567681	0	0	0
Protozoa	CYCL	Cyclospora cayetanensis	2010	Mortality	Rate per 100,000	GRC	Greece	Europe	All ages	11121452	0	0	0
Protozoa	CYCL	Cyclospora cayetanensis	2010	Mortality	Rate per 100,000	GRD	Grenada	Americas	<5 years	8855	0	0	0
Protozoa	CYCL	Cyclospora cayetanensis	2010	Mortality	Rate per 100,000	GRD	Grenada	Americas	≥5 years	102574	0.103206	0.0122284	0.357507
Protozoa	CYCL	Cyclospora cayetanensis	2010	Mortality	Rate per 100,000	GRD	Grenada	Americas	All ages	111429	0.0950041	0.0112566	0.329097
Protozoa	CYCL	Cyclospora cayetanensis	2010	Mortality	Rate per 100,000	GTM	Guatemala	Americas	<5 years	1928906	0.920077	0.173937	2.77162
Protozoa	CYCL	Cyclospora cayetanensis	2010	Mortality	Rate per 100,000	GTM	Guatemala	Americas	≥5 years	12426842	0.340065	0.0473221	1.14759
Protozoa	CYCL	Cyclospora cayetanensis	2010	Mortality	Rate per 100,000	GTM	Guatemala	Americas	All ages	14355748	0.417999	0.0728469	1.34398
Protozoa	CYCL	Cyclospora cayetanensis	2010	Mortality	Rate per 100,000	GUY	Guyana	Americas	<5 years	77806	0	0	0
Protozoa	CYCL	Cyclospora cayetanensis	2010	Mortality	Rate per 100,000	GUY	Guyana	Americas	≥5 years	672950	0	0	0
Protozoa	CYCL	Cyclospora cayetanensis	2010	Mortality	Rate per 100,000	GUY	Guyana	Americas	All ages	750756	0	0	0
Protozoa	CYCL	Cyclospora cayetanensis	2010	Mortality	Rate per 100,000	HND	Honduras	Americas	<5 years	1075234	0.330492	0.0430275	1.07976
Protozoa	CYCL	Cyclospora cayetanensis	2010	Mortality	Rate per 100,000	HND	Honduras	Americas	≥5 years	7203191	0.160154	0.0213174	0.580455
Protozoa	CYCL	Cyclospora cayetanensis	2010	Mortality	Rate per 100,000	HND	Honduras	Americas	All ages	8278425	0.182278	0.0253466	0.644227
Protozoa	CYCL	Cyclospora cayetanensis	2010	Mortality	Rate per 100,000	HRV	Croatia	Europe	<5 years	212256	0	0	0
Protozoa	CYCL	Cyclospora cayetanensis	2010	Mortality	Rate per 100,000	HRV	Croatia	Europe	≥5 years	4095158	0	0	0
Protozoa	CYCL	Cyclospora cayetanensis	2010	Mortality	Rate per 100,000	HRV	Croatia	Europe	All ages	4307414	0	0	0
Protozoa	CYCL	Cyclospora cayetanensis	2010	Mortality	Rate per 100,000	HTI	Haiti	Americas	<5 years	1239723	2.11603	0.30185	6.66629
Protozoa	CYCL	Cyclospora cayetanensis	2010	Mortality	Rate per 100,000	HTI	Haiti	Americas	≥5 years	8529800	0.451652	0.056203	1.54083
Protozoa	CYCL	Cyclospora cayetanensis	2010	Mortality	Rate per 100,000	HTI	Haiti	Americas	All ages	9769523	0.662856	0.0944029	2.15051
Protozoa	CYCL	Cyclospora cayetanensis	2010	Mortality	Rate per 100,000	HUN	Hungary	Europe	<5 years	489550	0	0	0
Protozoa	CYCL	Cyclospora cayetanensis	2010	Mortality	Rate per 100,000	HUN	Hungary	Europe	≥5 years	9503738	0	0	0
Protozoa	CYCL	Cyclospora cayetanensis	2010	Mortality	Rate per 100,000	HUN	Hungary	Europe	All ages	9993288	0	0	0
Protozoa	CYCL	Cyclospora cayetanensis	2010	Mortality	Rate per 100,000	IDN	Indonesia	South-East Asia	<5 years	23776035	1.56732	0.321007	4.32965
Protozoa	CYCL	Cyclospora cayetanensis	2010	Mortality	Rate per 100,000	IDN	Indonesia	South-East Asia	≥5 years	220977606	0.869636	0.1298	2.72598
Protozoa	CYCL	Cyclospora cayetanensis	2010	Mortality	Rate per 100,000	IDN	Indonesia	South-East Asia	All ages	244753641	0.937412	0.150413	2.78702
Protozoa	CYCL	Cyclospora cayetanensis	2010	Mortality	Rate per 100,000	IND	India	South-East Asia	<5 years	129454703	0.742486	0.2373	1.85536
Protozoa	CYCL	Cyclospora cayetanensis	2010	Mortality	Rate per 100,000	IND	India	South-East Asia	≥5 years	1105056260	0.756339	0.184286	2.24557
Protozoa	CYCL	Cyclospora cayetanensis	2010	Mortality	Rate per 100,000	IND	India	South-East Asia	All ages	1234510963	0.754886	0.195977	2.16979
Protozoa	CYCL	Cyclospora cayetanensis	2010	Mortality	Rate per 100,000	IRL	Ireland	Europe	<5 years	343609	0	0	0
Protozoa	CYCL	Cyclospora cayetanensis	2010	Mortality	Rate per 100,000	IRL	Ireland	Europe	≥5 years	4204912	0	0	0
Protozoa	CYCL	Cyclospora cayetanensis	2010	Mortality	Rate per 100,000	IRL	Ireland	Europe	All ages	4548521	0	0	0
Protozoa	CYCL	Cyclospora cayetanensis	2010	Mortality	Rate per 100,000	IRN	Iran	Eastern Mediterranean	<5 years	6330139	0.0861448	0.0182431	0.285257
Protozoa	CYCL	Cyclospora cayetanensis	2010	Mortality	Rate per 100,000	IRN	Iran	Eastern Mediterranean	≥5 years	70606920	0.0239302	0.00425699	0.0805141
Protozoa	CYCL	Cyclospora cayetanensis	2010	Mortality	Rate per 100,000	IRN	Iran	Eastern Mediterranean	All ages	76937059	0.029049	0.00591613	0.0937164
Protozoa	CYCL	Cyclospora cayetanensis	2010	Mortality	Rate per 100,000	IRQ	Iraq	Eastern Mediterranean	<5 years	4690554	1.40536	0.311204	4.39412
Protozoa	CYCL	Cyclospora cayetanensis	2010	Mortality	Rate per 100,000	IRQ	Iraq	Eastern Mediterranean	≥5 years	25855237	0.0297799	0.00492687	0.0997377
Protozoa	CYCL	Cyclospora cayetanensis	2010	Mortality	Rate per 100,000	IRQ	Iraq	Eastern Mediterranean	All ages	30545791	0.241011	0.0541643	0.750326
Protozoa	CYCL	Cyclospora cayetanensis	2010	Mortality	Rate per 100,000	ISL	Iceland	Europe	<5 years	23270	0	0	0
Protozoa	CYCL	Cyclospora cayetanensis	2010	Mortality	Rate per 100,000	ISL	Iceland	Europe	≥5 years	294474	0	0	0
Protozoa	CYCL	Cyclospora cayetanensis	2010	Mortality	Rate per 100,000	ISL	Iceland	Europe	All ages	317744	0	0	0
Protozoa	CYCL	Cyclospora cayetanensis	2010	Mortality	Rate per 100,000	ISR	Israel	Europe	<5 years	733764	0	0	0
Protozoa	CYCL	Cyclospora cayetanensis	2010	Mortality	Rate per 100,000	ISR	Israel	Europe	≥5 years	6535002	0	0	0
Protozoa	CYCL	Cyclospora cayetanensis	2010	Mortality	Rate per 100,000	ISR	Israel	Europe	All ages	7268766	0	0	0
Protozoa	CYCL	Cyclospora cayetanensis	2010	Mortality	Rate per 100,000	ITA	Italy	Europe	<5 years	2831357	0	0	0
Protozoa	CYCL	Cyclospora cayetanensis	2010	Mortality	Rate per 100,000	ITA	Italy	Europe	≥5 years	57205920	0	0	0
Protozoa	CYCL	Cyclospora cayetanensis	2010	Mortality	Rate per 100,000	ITA	Italy	Europe	All ages	60037277	0	0	0
Protozoa	CYCL	Cyclospora cayetanensis	2010	Mortality	Rate per 100,000	JAM	Jamaica	Americas	<5 years	227158	0	0	0
Protozoa	CYCL	Cyclospora cayetanensis	2010	Mortality	Rate per 100,000	JAM	Jamaica	Americas	≥5 years	2515515	0.0745507	0.00877196	0.255654
Protozoa	CYCL	Cyclospora cayetanensis	2010	Mortality	Rate per 100,000	JAM	Jamaica	Americas	All ages	2742673	0.0683761	0.00804544	0.23448
Protozoa	CYCL	Cyclospora cayetanensis	2010	Mortality	Rate per 100,000	JOR	Jordan	Eastern Mediterranean	<5 years	931486	0.118652	0.0262858	0.367712
Protozoa	CYCL	Cyclospora cayetanensis	2010	Mortality	Rate per 100,000	JOR	Jordan	Eastern Mediterranean	≥5 years	6274249	0.0117837	0.00202897	0.0366551
Protozoa	CYCL	Cyclospora cayetanensis	2010	Mortality	Rate per 100,000	JOR	Jordan	Eastern Mediterranean	All ages	7205735	0.0255986	0.00556789	0.0818854
Protozoa	CYCL	Cyclospora cayetanensis	2010	Mortality	Rate per 100,000	JPN	Japan	Western Pacific	<5 years	5429286	0	0	0
Protozoa	CYCL	Cyclospora cayetanensis	2010	Mortality	Rate per 100,000	JPN	Japan	Western Pacific	≥5 years	122772534	0	0	0
Protozoa	CYCL	Cyclospora cayetanensis	2010	Mortality	Rate per 100,000	JPN	Japan	Western Pacific	All ages	128201820	0	0	0
Protozoa	CYCL	Cyclospora cayetanensis	2010	Mortality	Rate per 100,000	KAZ	Kazakhstan	Europe	<5 years	1703638	0.236965	0.0282069	0.804506
Protozoa	CYCL	Cyclospora cayetanensis	2010	Mortality	Rate per 100,000	KAZ	Kazakhstan	Europe	≥5 years	15021344	0.00570489	0.000739085	0.0182726
Protozoa	CYCL	Cyclospora cayetanensis	2010	Mortality	Rate per 100,000	KAZ	Kazakhstan	Europe	All ages	16724982	0.0292615	0.0038184	0.10093
Protozoa	CYCL	Cyclospora cayetanensis	2010	Mortality	Rate per 100,000	KEN	Kenya	Africa	<5 years	6884054	1.31203	0.438379	3.05898
Protozoa	CYCL	Cyclospora cayetanensis	2010	Mortality	Rate per 100,000	KEN	Kenya	Africa	≥5 years	34125160	0.650885	0.148612	1.8378
Protozoa	CYCL	Cyclospora cayetanensis	2010	Mortality	Rate per 100,000	KEN	Kenya	Africa	All ages	41009214	0.761869	0.209994	1.90028
Protozoa	CYCL	Cyclospora cayetanensis	2010	Mortality	Rate per 100,000	KGZ	Kyrgyzstan	Europe	<5 years	599456	0.493714	0.0676924	1.62743
Protozoa	CYCL	Cyclospora cayetanensis	2010	Mortality	Rate per 100,000	KGZ	Kyrgyzstan	Europe	≥5 years	4840808	0.00757644	0.000939299	0.0252809
Protozoa	CYCL	Cyclospora cayetanensis	2010	Mortality	Rate per 100,000	KGZ	Kyrgyzstan	Europe	All ages	5440264	0.0611433	0.00934276	0.197321
Protozoa	CYCL	Cyclospora cayetanensis	2010	Mortality	Rate per 100,000	KHM	Cambodia	Western Pacific	<5 years	1690965	0.331618	0.0154045	1.26498
Protozoa	CYCL	Cyclospora cayetanensis	2010	Mortality	Rate per 100,000	KHM	Cambodia	Western Pacific	≥5 years	12698518	0.0571298	0.00338566	0.236016
Protozoa	CYCL	Cyclospora cayetanensis	2010	Mortality	Rate per 100,000	KHM	Cambodia	Western Pacific	All ages	14389483	0.0893859	0.00504813	0.359748
Protozoa	CYCL	Cyclospora cayetanensis	2010	Mortality	Rate per 100,000	KIR	Kiribati	Western Pacific	<5 years	14501	1.58234	0.0534803	6.6627
Protozoa	CYCL	Cyclospora cayetanensis	2010	Mortality	Rate per 100,000	KIR	Kiribati	Western Pacific	≥5 years	93106	0.716889	0.0266752	2.77632
Protozoa	CYCL	Cyclospora cayetanensis	2010	Mortality	Rate per 100,000	KIR	Kiribati	Western Pacific	All ages	107607	0.833516	0.0340483	3.20345
Protozoa	CYCL	Cyclospora cayetanensis	2010	Mortality	Rate per 100,000	KNA	Saint Kitts and Nevis	Americas	<5 years	3472	0	0	0
Protozoa	CYCL	Cyclospora cayetanensis	2010	Mortality	Rate per 100,000	KNA	Saint Kitts and Nevis	Americas	≥5 years	43463	0	0	0
Protozoa	CYCL	Cyclospora cayetanensis	2010	Mortality	Rate per 100,000	KNA	Saint Kitts and Nevis	Americas	All ages	46935	0	0	0
Protozoa	CYCL	Cyclospora cayetanensis	2010	Mortality	Rate per 100,000	KOR	South Korea	Western Pacific	<5 years	2237040	0	0	0
Protozoa	CYCL	Cyclospora cayetanensis	2010	Mortality	Rate per 100,000	KOR	South Korea	Western Pacific	≥5 years	46408488	0	0	0
Protozoa	CYCL	Cyclospora cayetanensis	2010	Mortality	Rate per 100,000	KOR	South Korea	Western Pacific	All ages	48645528	0	0	0
Protozoa	CYCL	Cyclospora cayetanensis	2010	Mortality	Rate per 100,000	KWT	Kuwait	Eastern Mediterranean	<5 years	254731	0	0	0
Protozoa	CYCL	Cyclospora cayetanensis	2010	Mortality	Rate per 100,000	KWT	Kuwait	Eastern Mediterranean	≥5 years	2612932	0	0	0
Protozoa	CYCL	Cyclospora cayetanensis	2010	Mortality	Rate per 100,000	KWT	Kuwait	Eastern Mediterranean	All ages	2867663	0	0	0
Protozoa	CYCL	Cyclospora cayetanensis	2010	Mortality	Rate per 100,000	LAO	Laos	Western Pacific	<5 years	775170	1.93106	0.0657016	7.84684
Protozoa	CYCL	Cyclospora cayetanensis	2010	Mortality	Rate per 100,000	LAO	Laos	Western Pacific	≥5 years	5512789	0.195005	0.00717401	0.823016
Protozoa	CYCL	Cyclospora cayetanensis	2010	Mortality	Rate per 100,000	LAO	Laos	Western Pacific	All ages	6287959	0.409023	0.0170694	1.57424
Protozoa	CYCL	Cyclospora cayetanensis	2010	Mortality	Rate per 100,000	LBN	Lebanon	Eastern Mediterranean	<5 years	435110	0.0547349	0.00683914	0.20684
Protozoa	CYCL	Cyclospora cayetanensis	2010	Mortality	Rate per 100,000	LBN	Lebanon	Eastern Mediterranean	≥5 years	4590328	0.0996542	0.0106524	0.332841
Protozoa	CYCL	Cyclospora cayetanensis	2010	Mortality	Rate per 100,000	LBN	Lebanon	Eastern Mediterranean	All ages	5025438	0.095765	0.0104924	0.324134
Protozoa	CYCL	Cyclospora cayetanensis	2010	Mortality	Rate per 100,000	LBR	Liberia	Africa	<5 years	677086	4.50121	1.2297	11.0674
Protozoa	CYCL	Cyclospora cayetanensis	2010	Mortality	Rate per 100,000	LBR	Liberia	Africa	≥5 years	3323249	1.04574	0.221729	3.32045
Protozoa	CYCL	Cyclospora cayetanensis	2010	Mortality	Rate per 100,000	LBR	Liberia	Africa	All ages	4000335	1.6306	0.447092	4.53372
Protozoa	CYCL	Cyclospora cayetanensis	2010	Mortality	Rate per 100,000	LBY	Libya	Eastern Mediterranean	<5 years	710097	0.238883	0.0513217	0.791255
Protozoa	CYCL	Cyclospora cayetanensis	2010	Mortality	Rate per 100,000	LBY	Libya	Eastern Mediterranean	≥5 years	5721472	0.0269272	0.00452972	0.0862049
Protozoa	CYCL	Cyclospora cayetanensis	2010	Mortality	Rate per 100,000	LBY	Libya	Eastern Mediterranean	All ages	6431569	0.0503288	0.0112468	0.162324
Protozoa	CYCL	Cyclospora cayetanensis	2010	Mortality	Rate per 100,000	LCA	Saint Lucia	Americas	<5 years	12478	0	0	0
Protozoa	CYCL	Cyclospora cayetanensis	2010	Mortality	Rate per 100,000	LCA	Saint Lucia	Americas	≥5 years	157929	0.0490753	0.00568104	0.168941
Protozoa	CYCL	Cyclospora cayetanensis	2010	Mortality	Rate per 100,000	LCA	Saint Lucia	Americas	All ages	170407	0.0454818	0.00526504	0.15657
Protozoa	CYCL	Cyclospora cayetanensis	2010	Mortality	Rate per 100,000	LKA	Sri Lanka	South-East Asia	<5 years	1829096	0.0558562	0.0147479	0.139476
Protozoa	CYCL	Cyclospora cayetanensis	2010	Mortality	Rate per 100,000	LKA	Sri Lanka	South-East Asia	≥5 years	18986854	0.142609	0.0277717	0.454809
Protozoa	CYCL	Cyclospora cayetanensis	2010	Mortality	Rate per 100,000	LKA	Sri Lanka	South-East Asia	All ages	20815950	0.134986	0.0272551	0.424737
Protozoa	CYCL	Cyclospora cayetanensis	2010	Mortality	Rate per 100,000	LSO	Lesotho	Africa	<5 years	258408	4.24891	1.12457	11.6962
Protozoa	CYCL	Cyclospora cayetanensis	2010	Mortality	Rate per 100,000	LSO	Lesotho	Africa	≥5 years	1729844	3.89164	0.796105	12.021
Protozoa	CYCL	Cyclospora cayetanensis	2010	Mortality	Rate per 100,000	LSO	Lesotho	Africa	All ages	1988252	3.93808	0.904119	11.6466
Protozoa	CYCL	Cyclospora cayetanensis	2010	Mortality	Rate per 100,000	LTU	Lithuania	Europe	<5 years	147465	0	0	0
Protozoa	CYCL	Cyclospora cayetanensis	2010	Mortality	Rate per 100,000	LTU	Lithuania	Europe	≥5 years	2994879	0	0	0
Protozoa	CYCL	Cyclospora cayetanensis	2010	Mortality	Rate per 100,000	LTU	Lithuania	Europe	All ages	3142344	0	0	0
Protozoa	CYCL	Cyclospora cayetanensis	2010	Mortality	Rate per 100,000	LUX	Luxembourg	Europe	<5 years	28651	0	0	0
Protozoa	CYCL	Cyclospora cayetanensis	2010	Mortality	Rate per 100,000	LUX	Luxembourg	Europe	≥5 years	473851	0	0	0
Protozoa	CYCL	Cyclospora cayetanensis	2010	Mortality	Rate per 100,000	LUX	Luxembourg	Europe	All ages	502502	0	0	0
Protozoa	CYCL	Cyclospora cayetanensis	2010	Mortality	Rate per 100,000	LVA	Latvia	Europe	<5 years	111425	0	0	0
Protozoa	CYCL	Cyclospora cayetanensis	2010	Mortality	Rate per 100,000	LVA	Latvia	Europe	≥5 years	2009453	0	0	0
Protozoa	CYCL	Cyclospora cayetanensis	2010	Mortality	Rate per 100,000	LVA	Latvia	Europe	All ages	2120878	0	0	0
Protozoa	CYCL	Cyclospora cayetanensis	2010	Mortality	Rate per 100,000	MAR	Morocco	Eastern Mediterranean	<5 years	3287350	0.869707	0.186119	2.81693
Protozoa	CYCL	Cyclospora cayetanensis	2010	Mortality	Rate per 100,000	MAR	Morocco	Eastern Mediterranean	≥5 years	28957018	0.043404	0.00765226	0.143802
Protozoa	CYCL	Cyclospora cayetanensis	2010	Mortality	Rate per 100,000	MAR	Morocco	Eastern Mediterranean	All ages	32244368	0.127647	0.0280623	0.41188
Protozoa	CYCL	Cyclospora cayetanensis	2010	Mortality	Rate per 100,000	MCO	Monaco	Europe	<5 years	1381	0	0	0
Protozoa	CYCL	Cyclospora cayetanensis	2010	Mortality	Rate per 100,000	MCO	Monaco	Europe	≥5 years	31386	0	0	0
Protozoa	CYCL	Cyclospora cayetanensis	2010	Mortality	Rate per 100,000	MCO	Monaco	Europe	All ages	32767	0	0	0
Protozoa	CYCL	Cyclospora cayetanensis	2010	Mortality	Rate per 100,000	MDA	Moldova	Europe	<5 years	221966	0.0259317	0.00268739	0.0950424
Protozoa	CYCL	Cyclospora cayetanensis	2010	Mortality	Rate per 100,000	MDA	Moldova	Europe	≥5 years	3447317	0.00216291	0.00028301	0.00684184
Protozoa	CYCL	Cyclospora cayetanensis	2010	Mortality	Rate per 100,000	MDA	Moldova	Europe	All ages	3669283	0.00360075	0.000505771	0.0121995
Protozoa	CYCL	Cyclospora cayetanensis	2010	Mortality	Rate per 100,000	MDG	Madagascar	Africa	<5 years	3611764	4.46029	1.1766	11.0904
Protozoa	CYCL	Cyclospora cayetanensis	2010	Mortality	Rate per 100,000	MDG	Madagascar	Africa	≥5 years	18251796	1.53127	0.330967	4.70535
Protozoa	CYCL	Cyclospora cayetanensis	2010	Mortality	Rate per 100,000	MDG	Madagascar	Africa	All ages	21863560	2.01513	0.523508	5.45562
Protozoa	CYCL	Cyclospora cayetanensis	2010	Mortality	Rate per 100,000	MDV	Maldives	South-East Asia	<5 years	31337	0.10957	0.0216279	0.317551
Protozoa	CYCL	Cyclospora cayetanensis	2010	Mortality	Rate per 100,000	MDV	Maldives	South-East Asia	≥5 years	323096	0.110212	0.0154993	0.374378
Protozoa	CYCL	Cyclospora cayetanensis	2010	Mortality	Rate per 100,000	MDV	Maldives	South-East Asia	All ages	354433	0.110155	0.0166922	0.361834
Protozoa	CYCL	Cyclospora cayetanensis	2010	Mortality	Rate per 100,000	MEX	Mexico	Americas	<5 years	11284297	0.147306	0.0250573	0.471333
Protozoa	CYCL	Cyclospora cayetanensis	2010	Mortality	Rate per 100,000	MEX	Mexico	Americas	≥5 years	101530640	0.048911	0.00728531	0.16919
Protozoa	CYCL	Cyclospora cayetanensis	2010	Mortality	Rate per 100,000	MEX	Mexico	Americas	All ages	112814937	0.0587529	0.0101731	0.193497
Protozoa	CYCL	Cyclospora cayetanensis	2010	Mortality	Rate per 100,000	MHL	Marshall Islands	Western Pacific	<5 years	7516	0.666515	0.0269014	2.46177
Protozoa	CYCL	Cyclospora cayetanensis	2010	Mortality	Rate per 100,000	MHL	Marshall Islands	Western Pacific	≥5 years	44501	0.105166	0.00495614	0.374958
Protozoa	CYCL	Cyclospora cayetanensis	2010	Mortality	Rate per 100,000	MHL	Marshall Islands	Western Pacific	All ages	52017	0.186276	0.00992132	0.66489
Protozoa	CYCL	Cyclospora cayetanensis	2010	Mortality	Rate per 100,000	MKD	North Macedonia	Europe	<5 years	118448	0.0401434	0.00315066	0.152838
Protozoa	CYCL	Cyclospora cayetanensis	2010	Mortality	Rate per 100,000	MKD	North Macedonia	Europe	≥5 years	1937751	0	0	0
Protozoa	CYCL	Cyclospora cayetanensis	2010	Mortality	Rate per 100,000	MKD	North Macedonia	Europe	All ages	2056199	0.00231247	0.000181495	0.0088043
Protozoa	CYCL	Cyclospora cayetanensis	2010	Mortality	Rate per 100,000	MLI	Mali	Africa	<5 years	3046436	5.56648	1.46087	14.5755
Protozoa	CYCL	Cyclospora cayetanensis	2010	Mortality	Rate per 100,000	MLI	Mali	Africa	≥5 years	12638776	1.17733	0.231942	3.55855
Protozoa	CYCL	Cyclospora cayetanensis	2010	Mortality	Rate per 100,000	MLI	Mali	Africa	All ages	15685212	2.0298	0.49669	5.34816
Protozoa	CYCL	Cyclospora cayetanensis	2010	Mortality	Rate per 100,000	MLT	Malta	Europe	<5 years	20172	0	0	0
Protozoa	CYCL	Cyclospora cayetanensis	2010	Mortality	Rate per 100,000	MLT	Malta	Europe	≥5 years	401539	0	0	0
Protozoa	CYCL	Cyclospora cayetanensis	2010	Mortality	Rate per 100,000	MLT	Malta	Europe	All ages	421711	0	0	0
Protozoa	CYCL	Cyclospora cayetanensis	2010	Mortality	Rate per 100,000	MMR	Myanmar	South-East Asia	<5 years	4531300	2.52918	0.648991	6.24247
Protozoa	CYCL	Cyclospora cayetanensis	2010	Mortality	Rate per 100,000	MMR	Myanmar	South-East Asia	≥5 years	44302440	0.250402	0.0462817	0.758753
Protozoa	CYCL	Cyclospora cayetanensis	2010	Mortality	Rate per 100,000	MMR	Myanmar	South-East Asia	All ages	48833740	0.461851	0.111356	1.28758
Protozoa	CYCL	Cyclospora cayetanensis	2010	Mortality	Rate per 100,000	MNE	Montenegro	Europe	<5 years	39007	0	0	0
Protozoa	CYCL	Cyclospora cayetanensis	2010	Mortality	Rate per 100,000	MNE	Montenegro	Europe	≥5 years	593253	0.00157558	0.000193084	0.0056728
Protozoa	CYCL	Cyclospora cayetanensis	2010	Mortality	Rate per 100,000	MNE	Montenegro	Europe	All ages	632260	0.00147837	0.000181171	0.00532282
Protozoa	CYCL	Cyclospora cayetanensis	2010	Mortality	Rate per 100,000	MNG	Mongolia	Western Pacific	<5 years	278651	0.439372	0.015785	1.69045
Protozoa	CYCL	Cyclospora cayetanensis	2010	Mortality	Rate per 100,000	MNG	Mongolia	Western Pacific	≥5 years	2403374	0.000932384	3.68552e-05	0.00362544
Protozoa	CYCL	Cyclospora cayetanensis	2010	Mortality	Rate per 100,000	MNG	Mongolia	Western Pacific	All ages	2682025	0.0464844	0.00166004	0.178284
Protozoa	CYCL	Cyclospora cayetanensis	2010	Mortality	Rate per 100,000	MOZ	Mozambique	Africa	<5 years	4016419	3.09951	0.90505	7.90068
Protozoa	CYCL	Cyclospora cayetanensis	2010	Mortality	Rate per 100,000	MOZ	Mozambique	Africa	≥5 years	18671842	1.05529	0.241421	2.83372
Protozoa	CYCL	Cyclospora cayetanensis	2010	Mortality	Rate per 100,000	MOZ	Mozambique	Africa	All ages	22688261	1.41717	0.37657	3.50983
Protozoa	CYCL	Cyclospora cayetanensis	2010	Mortality	Rate per 100,000	MRT	Mauritania	Africa	<5 years	573780	3.14978	0.824356	9.15214
Protozoa	CYCL	Cyclospora cayetanensis	2010	Mortality	Rate per 100,000	MRT	Mauritania	Africa	≥5 years	2762561	0.83538	0.167852	2.52536
Protozoa	CYCL	Cyclospora cayetanensis	2010	Mortality	Rate per 100,000	MRT	Mauritania	Africa	All ages	3336341	1.23341	0.315543	3.39011
Protozoa	CYCL	Cyclospora cayetanensis	2010	Mortality	Rate per 100,000	MUS	Mauritius	Africa	<5 years	82092	0.0673635	0.0100482	0.260724
Protozoa	CYCL	Cyclospora cayetanensis	2010	Mortality	Rate per 100,000	MUS	Mauritius	Africa	≥5 years	1198847	0.110248	0.0203656	0.366627
Protozoa	CYCL	Cyclospora cayetanensis	2010	Mortality	Rate per 100,000	MUS	Mauritius	Africa	All ages	1280939	0.1075	0.0203871	0.34743
Protozoa	CYCL	Cyclospora cayetanensis	2010	Mortality	Rate per 100,000	MWI	Malawi	Africa	<5 years	2686830	4.57306	0.92087	12.5916
Protozoa	CYCL	Cyclospora cayetanensis	2010	Mortality	Rate per 100,000	MWI	Malawi	Africa	≥5 years	11922064	2.59534	0.383316	8.45474
Protozoa	CYCL	Cyclospora cayetanensis	2010	Mortality	Rate per 100,000	MWI	Malawi	Africa	All ages	14608894	2.95908	0.527293	9.27483
Protozoa	CYCL	Cyclospora cayetanensis	2010	Mortality	Rate per 100,000	MYS	Malaysia	Western Pacific	<5 years	2557996	0.0170879	0.000641634	0.0612247
Protozoa	CYCL	Cyclospora cayetanensis	2010	Mortality	Rate per 100,000	MYS	Malaysia	Western Pacific	≥5 years	25839067	0.0695553	0.00341588	0.266681
Protozoa	CYCL	Cyclospora cayetanensis	2010	Mortality	Rate per 100,000	MYS	Malaysia	Western Pacific	All ages	28397063	0.0648291	0.00320945	0.246131
Protozoa	CYCL	Cyclospora cayetanensis	2010	Mortality	Rate per 100,000	NAM	Namibia	Africa	<5 years	279857	2.8586	0.665292	8.8587
Protozoa	CYCL	Cyclospora cayetanensis	2010	Mortality	Rate per 100,000	NAM	Namibia	Africa	≥5 years	1813185	1.2086	0.213479	4.27119
Protozoa	CYCL	Cyclospora cayetanensis	2010	Mortality	Rate per 100,000	NAM	Namibia	Africa	All ages	2093042	1.42922	0.325313	4.70919
Protozoa	CYCL	Cyclospora cayetanensis	2010	Mortality	Rate per 100,000	NER	Niger	Africa	<5 years	3326162	8.13759	2.25785	20.0389
Protozoa	CYCL	Cyclospora cayetanensis	2010	Mortality	Rate per 100,000	NER	Niger	Africa	≥5 years	12914340	2.87093	0.629897	8.91328
Protozoa	CYCL	Cyclospora cayetanensis	2010	Mortality	Rate per 100,000	NER	Niger	Africa	All ages	16240502	3.94958	1.03022	10.9226
Protozoa	CYCL	Cyclospora cayetanensis	2010	Mortality	Rate per 100,000	NGA	Nigeria	Africa	<5 years	29392596	40.4212	5.38132	143.229
Protozoa	CYCL	Cyclospora cayetanensis	2010	Mortality	Rate per 100,000	NGA	Nigeria	Africa	≥5 years	134911718	3.56317	0.459299	11.2982
Protozoa	CYCL	Cyclospora cayetanensis	2010	Mortality	Rate per 100,000	NGA	Nigeria	Africa	All ages	164304314	10.1567	1.56477	33.6829
Protozoa	CYCL	Cyclospora cayetanensis	2010	Mortality	Rate per 100,000	NIC	Nicaragua	Americas	<5 years	669209	0.393141	0.0534357	1.22026
Protozoa	CYCL	Cyclospora cayetanensis	2010	Mortality	Rate per 100,000	NIC	Nicaragua	Americas	≥5 years	5027539	0.0182227	0.0025132	0.063362
Protozoa	CYCL	Cyclospora cayetanensis	2010	Mortality	Rate per 100,000	NIC	Nicaragua	Americas	All ages	5696748	0.0622652	0.00816925	0.19906
Protozoa	CYCL	Cyclospora cayetanensis	2010	Mortality	Rate per 100,000	NIU	Niue	Western Pacific	<5 years	162	0	0	0
Protozoa	CYCL	Cyclospora cayetanensis	2010	Mortality	Rate per 100,000	NIU	Niue	Western Pacific	≥5 years	1614	0	0	0
Protozoa	CYCL	Cyclospora cayetanensis	2010	Mortality	Rate per 100,000	NIU	Niue	Western Pacific	All ages	1776	0	0	0
Protozoa	CYCL	Cyclospora cayetanensis	2010	Mortality	Rate per 100,000	NLD	Netherlands	Europe	<5 years	934468	0	0	0
Protozoa	CYCL	Cyclospora cayetanensis	2010	Mortality	Rate per 100,000	NLD	Netherlands	Europe	≥5 years	15795333	0	0	0
Protozoa	CYCL	Cyclospora cayetanensis	2010	Mortality	Rate per 100,000	NLD	Netherlands	Europe	All ages	16729801	0	0	0
Protozoa	CYCL	Cyclospora cayetanensis	2010	Mortality	Rate per 100,000	NOR	Norway	Europe	<5 years	303929	0	0	0
Protozoa	CYCL	Cyclospora cayetanensis	2010	Mortality	Rate per 100,000	NOR	Norway	Europe	≥5 years	4554192	0	0	0
Protozoa	CYCL	Cyclospora cayetanensis	2010	Mortality	Rate per 100,000	NOR	Norway	Europe	All ages	4858121	0	0	0
Protozoa	CYCL	Cyclospora cayetanensis	2010	Mortality	Rate per 100,000	NPL	Nepal	South-East Asia	<5 years	3091157	3.18092	0.559112	8.74179
Protozoa	CYCL	Cyclospora cayetanensis	2010	Mortality	Rate per 100,000	NPL	Nepal	South-East Asia	≥5 years	24169460	1.38695	0.170927	4.44873
Protozoa	CYCL	Cyclospora cayetanensis	2010	Mortality	Rate per 100,000	NPL	Nepal	South-East Asia	All ages	27260617	1.59037	0.216885	4.76759
Protozoa	CYCL	Cyclospora cayetanensis	2010	Mortality	Rate per 100,000	NRU	Nauru	Western Pacific	<5 years	1446	0	0	0
Protozoa	CYCL	Cyclospora cayetanensis	2010	Mortality	Rate per 100,000	NRU	Nauru	Western Pacific	≥5 years	8581	0	0	0
Protozoa	CYCL	Cyclospora cayetanensis	2010	Mortality	Rate per 100,000	NRU	Nauru	Western Pacific	All ages	10027	0	0	0
Protozoa	CYCL	Cyclospora cayetanensis	2010	Mortality	Rate per 100,000	NZL	New Zealand	Western Pacific	<5 years	310805	0	0	0
Protozoa	CYCL	Cyclospora cayetanensis	2010	Mortality	Rate per 100,000	NZL	New Zealand	Western Pacific	≥5 years	4016329	0	0	0
Protozoa	CYCL	Cyclospora cayetanensis	2010	Mortality	Rate per 100,000	NZL	New Zealand	Western Pacific	All ages	4327134	0	0	0
Protozoa	CYCL	Cyclospora cayetanensis	2010	Mortality	Rate per 100,000	OMN	Oman	Eastern Mediterranean	<5 years	284222	0	0	0
Protozoa	CYCL	Cyclospora cayetanensis	2010	Mortality	Rate per 100,000	OMN	Oman	Eastern Mediterranean	≥5 years	2430055	0	0	0
Protozoa	CYCL	Cyclospora cayetanensis	2010	Mortality	Rate per 100,000	OMN	Oman	Eastern Mediterranean	All ages	2714277	0	0	0
Protozoa	CYCL	Cyclospora cayetanensis	2010	Mortality	Rate per 100,000	PAK	Pakistan	Eastern Mediterranean	<5 years	28338652	3.56058	1.01441	8.63884
Protozoa	CYCL	Cyclospora cayetanensis	2010	Mortality	Rate per 100,000	PAK	Pakistan	Eastern Mediterranean	≥5 years	168542747	0.731996	0.148557	2.02693
Protozoa	CYCL	Cyclospora cayetanensis	2010	Mortality	Rate per 100,000	PAK	Pakistan	Eastern Mediterranean	All ages	196881399	1.13914	0.283954	2.78977
Protozoa	CYCL	Cyclospora cayetanensis	2010	Mortality	Rate per 100,000	PAN	Panama	Americas	<5 years	365796	0	0	0
Protozoa	CYCL	Cyclospora cayetanensis	2010	Mortality	Rate per 100,000	PAN	Panama	Americas	≥5 years	3230556	0	0	0
Protozoa	CYCL	Cyclospora cayetanensis	2010	Mortality	Rate per 100,000	PAN	Panama	Americas	All ages	3596352	0	0	0
Protozoa	CYCL	Cyclospora cayetanensis	2010	Mortality	Rate per 100,000	PER	Peru	Americas	<5 years	2941038	0.236921	0.0609689	0.646717
Protozoa	CYCL	Cyclospora cayetanensis	2010	Mortality	Rate per 100,000	PER	Peru	Americas	≥5 years	26044378	0.0327601	0.00533312	0.107876
Protozoa	CYCL	Cyclospora cayetanensis	2010	Mortality	Rate per 100,000	PER	Peru	Americas	All ages	28985416	0.0534755	0.0126075	0.159161
Protozoa	CYCL	Cyclospora cayetanensis	2010	Mortality	Rate per 100,000	PHL	Philippines	Western Pacific	<5 years	11976773	0.642953	0.0228191	2.64162
Protozoa	CYCL	Cyclospora cayetanensis	2010	Mortality	Rate per 100,000	PHL	Philippines	Western Pacific	≥5 years	83338089	0.0580001	0.00206762	0.265064
Protozoa	CYCL	Cyclospora cayetanensis	2010	Mortality	Rate per 100,000	PHL	Philippines	Western Pacific	All ages	95314862	0.131502	0.00552204	0.521431
Protozoa	CYCL	Cyclospora cayetanensis	2010	Mortality	Rate per 100,000	PLW	Palau	Western Pacific	<5 years	1255	0.537038	0.0210993	1.9956
Protozoa	CYCL	Cyclospora cayetanensis	2010	Mortality	Rate per 100,000	PLW	Palau	Western Pacific	≥5 years	17300	0.195748	0.00782326	0.717483
Protozoa	CYCL	Cyclospora cayetanensis	2010	Mortality	Rate per 100,000	PLW	Palau	Western Pacific	All ages	18555	0.218832	0.00902541	0.773631
Protozoa	CYCL	Cyclospora cayetanensis	2010	Mortality	Rate per 100,000	PNG	Papua New Guinea	Western Pacific	<5 years	1044445	1.38348	0.0482311	5.36095
Protozoa	CYCL	Cyclospora cayetanensis	2010	Mortality	Rate per 100,000	PNG	Papua New Guinea	Western Pacific	≥5 years	6474527	0.213612	0.00778137	0.876403
Protozoa	CYCL	Cyclospora cayetanensis	2010	Mortality	Rate per 100,000	PNG	Papua New Guinea	Western Pacific	All ages	7518972	0.376115	0.016296	1.50304
Protozoa	CYCL	Cyclospora cayetanensis	2010	Mortality	Rate per 100,000	POL	Poland	Europe	<5 years	1894332	0	0	0
Protozoa	CYCL	Cyclospora cayetanensis	2010	Mortality	Rate per 100,000	POL	Poland	Europe	≥5 years	36119829	0	0	0
Protozoa	CYCL	Cyclospora cayetanensis	2010	Mortality	Rate per 100,000	POL	Poland	Europe	All ages	38014161	0	0	0
Protozoa	CYCL	Cyclospora cayetanensis	2010	Mortality	Rate per 100,000	PRK	North Korea	South-East Asia	<5 years	1655400	0.689551	0.173395	1.83305
Protozoa	CYCL	Cyclospora cayetanensis	2010	Mortality	Rate per 100,000	PRK	North Korea	South-East Asia	≥5 years	23277165	0.00877155	0.00163524	0.0276098
Protozoa	CYCL	Cyclospora cayetanensis	2010	Mortality	Rate per 100,000	PRK	North Korea	South-East Asia	All ages	24932565	0.0539719	0.0135033	0.148226
Protozoa	CYCL	Cyclospora cayetanensis	2010	Mortality	Rate per 100,000	PRT	Portugal	Europe	<5 years	513413	0	0	0
Protozoa	CYCL	Cyclospora cayetanensis	2010	Mortality	Rate per 100,000	PRT	Portugal	Europe	≥5 years	10069153	0	0	0
Protozoa	CYCL	Cyclospora cayetanensis	2010	Mortality	Rate per 100,000	PRT	Portugal	Europe	All ages	10582566	0	0	0
Protozoa	CYCL	Cyclospora cayetanensis	2010	Mortality	Rate per 100,000	PRY	Paraguay	Americas	<5 years	617322	0.377944	0.0651493	1.18018
Protozoa	CYCL	Cyclospora cayetanensis	2010	Mortality	Rate per 100,000	PRY	Paraguay	Americas	≥5 years	5084006	0.0407575	0.00587307	0.139335
Protozoa	CYCL	Cyclospora cayetanensis	2010	Mortality	Rate per 100,000	PRY	Paraguay	Americas	All ages	5701328	0.0772671	0.0144535	0.230577
Protozoa	CYCL	Cyclospora cayetanensis	2010	Mortality	Rate per 100,000	QAT	Qatar	Eastern Mediterranean	<5 years	88038	0	0	0
Protozoa	CYCL	Cyclospora cayetanensis	2010	Mortality	Rate per 100,000	QAT	Qatar	Eastern Mediterranean	≥5 years	1567307	0	0	0
Protozoa	CYCL	Cyclospora cayetanensis	2010	Mortality	Rate per 100,000	QAT	Qatar	Eastern Mediterranean	All ages	1655345	0	0	0
Protozoa	CYCL	Cyclospora cayetanensis	2010	Mortality	Rate per 100,000	ROU	Romania	Europe	<5 years	1064993	0	0	0
Protozoa	CYCL	Cyclospora cayetanensis	2010	Mortality	Rate per 100,000	ROU	Romania	Europe	≥5 years	19442505	0	0	0
Protozoa	CYCL	Cyclospora cayetanensis	2010	Mortality	Rate per 100,000	ROU	Romania	Europe	All ages	20507498	0	0	0
Protozoa	CYCL	Cyclospora cayetanensis	2010	Mortality	Rate per 100,000	RUS	Russia	Europe	<5 years	7968871	0.0539417	0.00648014	0.18923
Protozoa	CYCL	Cyclospora cayetanensis	2010	Mortality	Rate per 100,000	RUS	Russia	Europe	≥5 years	135955009	0.00804456	0.00102729	0.0257127
Protozoa	CYCL	Cyclospora cayetanensis	2010	Mortality	Rate per 100,000	RUS	Russia	Europe	All ages	143923880	0.0105858	0.00148663	0.0345631
Protozoa	CYCL	Cyclospora cayetanensis	2010	Mortality	Rate per 100,000	RWA	Rwanda	Africa	<5 years	1658067	3.35	0.906823	8.29187
Protozoa	CYCL	Cyclospora cayetanensis	2010	Mortality	Rate per 100,000	RWA	Rwanda	Africa	≥5 years	8530815	0.747119	0.148189	2.40366
Protozoa	CYCL	Cyclospora cayetanensis	2010	Mortality	Rate per 100,000	RWA	Rwanda	Africa	All ages	10188882	1.17069	0.297754	3.20696
Protozoa	CYCL	Cyclospora cayetanensis	2010	Mortality	Rate per 100,000	SAU	Saudi Arabia	Eastern Mediterranean	<5 years	2498288	0	0	0
Protozoa	CYCL	Cyclospora cayetanensis	2010	Mortality	Rate per 100,000	SAU	Saudi Arabia	Eastern Mediterranean	≥5 years	22186750	0	0	0
Protozoa	CYCL	Cyclospora cayetanensis	2010	Mortality	Rate per 100,000	SAU	Saudi Arabia	Eastern Mediterranean	All ages	24685038	0	0	0
Protozoa	CYCL	Cyclospora cayetanensis	2010	Mortality	Rate per 100,000	SDN	Sudan	Eastern Mediterranean	<5 years	5936643	3.18988	0.710184	9.54948
Protozoa	CYCL	Cyclospora cayetanensis	2010	Mortality	Rate per 100,000	SDN	Sudan	Eastern Mediterranean	≥5 years	29113285	0.116116	0.0198573	0.406771
Protozoa	CYCL	Cyclospora cayetanensis	2010	Mortality	Rate per 100,000	SDN	Sudan	Eastern Mediterranean	All ages	35049928	0.63674	0.14614	1.91635
Protozoa	CYCL	Cyclospora cayetanensis	2010	Mortality	Rate per 100,000	SEAR	South-East Asian Region	South-East Asia	<5 years	185876740	0.960238	0.346024	2.11119
Protozoa	CYCL	Cyclospora cayetanensis	2010	Mortality	Rate per 100,000	SEAR	South-East Asian Region	South-East Asia	≥5 years	1637276985	0.700712	0.179551	2.0631
Protozoa	CYCL	Cyclospora cayetanensis	2010	Mortality	Rate per 100,000	SEAR	South-East Asian Region	South-East Asia	All ages	1823153725	0.727171	0.209402	2.05685
Protozoa	CYCL	Cyclospora cayetanensis	2010	Mortality	Rate per 100,000	SEN	Senegal	Africa	<5 years	2051711	4.76355	1.26278	13.7286
Protozoa	CYCL	Cyclospora cayetanensis	2010	Mortality	Rate per 100,000	SEN	Senegal	Africa	≥5 years	10432185	1.43832	0.289254	4.28766
Protozoa	CYCL	Cyclospora cayetanensis	2010	Mortality	Rate per 100,000	SEN	Senegal	Africa	All ages	12483896	1.98482	0.518249	5.55884
Protozoa	CYCL	Cyclospora cayetanensis	2010	Mortality	Rate per 100,000	SGP	Singapore	Western Pacific	<5 years	225190	0	0	0
Protozoa	CYCL	Cyclospora cayetanensis	2010	Mortality	Rate per 100,000	SGP	Singapore	Western Pacific	≥5 years	4804071	0	0	0
Protozoa	CYCL	Cyclospora cayetanensis	2010	Mortality	Rate per 100,000	SGP	Singapore	Western Pacific	All ages	5029261	0	0	0
Protozoa	CYCL	Cyclospora cayetanensis	2010	Mortality	Rate per 100,000	SLB	Solomon Islands	Western Pacific	<5 years	80666	0.286801	0.0105196	1.20577
Protozoa	CYCL	Cyclospora cayetanensis	2010	Mortality	Rate per 100,000	SLB	Solomon Islands	Western Pacific	≥5 years	442484	0.257915	0.00905152	1.09256
Protozoa	CYCL	Cyclospora cayetanensis	2010	Mortality	Rate per 100,000	SLB	Solomon Islands	Western Pacific	All ages	523150	0.262369	0.00998721	1.12919
Protozoa	CYCL	Cyclospora cayetanensis	2010	Mortality	Rate per 100,000	SLE	Sierra Leone	Africa	<5 years	1012074	7.94778	2.21866	19.3007
Protozoa	CYCL	Cyclospora cayetanensis	2010	Mortality	Rate per 100,000	SLE	Sierra Leone	Africa	≥5 years	5128978	2.00145	0.446562	6.25108
Protozoa	CYCL	Cyclospora cayetanensis	2010	Mortality	Rate per 100,000	SLE	Sierra Leone	Africa	All ages	6141052	2.98143	0.793891	8.04643
Protozoa	CYCL	Cyclospora cayetanensis	2010	Mortality	Rate per 100,000	SLV	El Salvador	Americas	<5 years	584186	0.164821	0.0283888	0.513664
Protozoa	CYCL	Cyclospora cayetanensis	2010	Mortality	Rate per 100,000	SLV	El Salvador	Americas	≥5 years	5473559	0.0882745	0.0127071	0.304534
Protozoa	CYCL	Cyclospora cayetanensis	2010	Mortality	Rate per 100,000	SLV	El Salvador	Americas	All ages	6057745	0.0956564	0.0153901	0.310123
Protozoa	CYCL	Cyclospora cayetanensis	2010	Mortality	Rate per 100,000	SMR	San Marino	Europe	<5 years	1608	0	0	0
Protozoa	CYCL	Cyclospora cayetanensis	2010	Mortality	Rate per 100,000	SMR	San Marino	Europe	≥5 years	28675	0	0	0
Protozoa	CYCL	Cyclospora cayetanensis	2010	Mortality	Rate per 100,000	SMR	San Marino	Europe	All ages	30283	0	0	0
Protozoa	CYCL	Cyclospora cayetanensis	2010	Mortality	Rate per 100,000	SOM	Somalia	Eastern Mediterranean	<5 years	2389464	13.4595	2.55904	38.2643
Protozoa	CYCL	Cyclospora cayetanensis	2010	Mortality	Rate per 100,000	SOM	Somalia	Eastern Mediterranean	≥5 years	9723736	2.52176	0.426482	8.51397
Protozoa	CYCL	Cyclospora cayetanensis	2010	Mortality	Rate per 100,000	SOM	Somalia	Eastern Mediterranean	All ages	12113200	4.67935	1.00128	14.2237
Protozoa	CYCL	Cyclospora cayetanensis	2010	Mortality	Rate per 100,000	SRB	Serbia	Europe	<5 years	346067	0	0	0
Protozoa	CYCL	Cyclospora cayetanensis	2010	Mortality	Rate per 100,000	SRB	Serbia	Europe	≥5 years	7064740	0.0150375	0.00188424	0.0513898
Protozoa	CYCL	Cyclospora cayetanensis	2010	Mortality	Rate per 100,000	SRB	Serbia	Europe	All ages	7410807	0.0143353	0.00179625	0.04899
Protozoa	CYCL	Cyclospora cayetanensis	2010	Mortality	Rate per 100,000	SSD	South Sudan	Africa	<5 years	1643083	5.05325	1.36314	12.8566
Protozoa	CYCL	Cyclospora cayetanensis	2010	Mortality	Rate per 100,000	SSD	South Sudan	Africa	≥5 years	7809474	2.02378	0.426832	6.46421
Protozoa	CYCL	Cyclospora cayetanensis	2010	Mortality	Rate per 100,000	SSD	South Sudan	Africa	All ages	9452557	2.55038	0.630716	7.60066
Protozoa	CYCL	Cyclospora cayetanensis	2010	Mortality	Rate per 100,000	STP	Sao Tome and Principe	Africa	<5 years	29383	1.97254	0.522183	5.26648
Protozoa	CYCL	Cyclospora cayetanensis	2010	Mortality	Rate per 100,000	STP	Sao Tome and Principe	Africa	≥5 years	150482	0.50541	0.103757	1.48177
Protozoa	CYCL	Cyclospora cayetanensis	2010	Mortality	Rate per 100,000	STP	Sao Tome and Principe	Africa	All ages	179865	0.745082	0.198948	2.01593
Protozoa	CYCL	Cyclospora cayetanensis	2010	Mortality	Rate per 100,000	SUR	Suriname	Americas	<5 years	55456	0	0	0
Protozoa	CYCL	Cyclospora cayetanensis	2010	Mortality	Rate per 100,000	SUR	Suriname	Americas	≥5 years	491289	0.142265	0.0164908	0.505959
Protozoa	CYCL	Cyclospora cayetanensis	2010	Mortality	Rate per 100,000	SUR	Suriname	Americas	All ages	546745	0.127835	0.0148181	0.45464
Protozoa	CYCL	Cyclospora cayetanensis	2010	Mortality	Rate per 100,000	SVK	Slovakia	Europe	<5 years	280242	0	0	0
Protozoa	CYCL	Cyclospora cayetanensis	2010	Mortality	Rate per 100,000	SVK	Slovakia	Europe	≥5 years	5108763	0	0	0
Protozoa	CYCL	Cyclospora cayetanensis	2010	Mortality	Rate per 100,000	SVK	Slovakia	Europe	All ages	5389005	0	0	0
Protozoa	CYCL	Cyclospora cayetanensis	2010	Mortality	Rate per 100,000	SVN	Slovenia	Europe	<5 years	102415	0	0	0
Protozoa	CYCL	Cyclospora cayetanensis	2010	Mortality	Rate per 100,000	SVN	Slovenia	Europe	≥5 years	1940614	0	0	0
Protozoa	CYCL	Cyclospora cayetanensis	2010	Mortality	Rate per 100,000	SVN	Slovenia	Europe	All ages	2043029	0	0	0
Protozoa	CYCL	Cyclospora cayetanensis	2010	Mortality	Rate per 100,000	SWE	Sweden	Europe	<5 years	548225	0	0	0
Protozoa	CYCL	Cyclospora cayetanensis	2010	Mortality	Rate per 100,000	SWE	Sweden	Europe	≥5 years	8792630	0	0	0
Protozoa	CYCL	Cyclospora cayetanensis	2010	Mortality	Rate per 100,000	SWE	Sweden	Europe	All ages	9340855	0	0	0
Protozoa	CYCL	Cyclospora cayetanensis	2010	Mortality	Rate per 100,000	SWZ	Eswatini	Africa	<5 years	152976	5.21673	1.46871	14.8138
Protozoa	CYCL	Cyclospora cayetanensis	2010	Mortality	Rate per 100,000	SWZ	Eswatini	Africa	≥5 years	955513	1.82714	0.363915	5.78064
Protozoa	CYCL	Cyclospora cayetanensis	2010	Mortality	Rate per 100,000	SWZ	Eswatini	Africa	All ages	1108489	2.29492	0.567696	6.57654
Protozoa	CYCL	Cyclospora cayetanensis	2010	Mortality	Rate per 100,000	SYC	Seychelles	Africa	<5 years	7246	0.130655	0.0232528	0.469327
Protozoa	CYCL	Cyclospora cayetanensis	2010	Mortality	Rate per 100,000	SYC	Seychelles	Africa	≥5 years	86925	0.23051	0.0407571	0.718095
Protozoa	CYCL	Cyclospora cayetanensis	2010	Mortality	Rate per 100,000	SYC	Seychelles	Africa	All ages	94171	0.222827	0.04187	0.702581
Protozoa	CYCL	Cyclospora cayetanensis	2010	Mortality	Rate per 100,000	SYR	Syria	Eastern Mediterranean	<5 years	2985660	0.0905008	0.020131	0.275117
Protozoa	CYCL	Cyclospora cayetanensis	2010	Mortality	Rate per 100,000	SYR	Syria	Eastern Mediterranean	≥5 years	19244616	0.0139994	0.00243679	0.048608
Protozoa	CYCL	Cyclospora cayetanensis	2010	Mortality	Rate per 100,000	SYR	Syria	Eastern Mediterranean	All ages	22230276	0.024274	0.0055547	0.0737135
Protozoa	CYCL	Cyclospora cayetanensis	2010	Mortality	Rate per 100,000	TCD	Chad	Africa	<5 years	2453143	11.1193	3.03877	27.3551
Protozoa	CYCL	Cyclospora cayetanensis	2010	Mortality	Rate per 100,000	TCD	Chad	Africa	≥5 years	9646130	2.48611	0.531939	7.49557
Protozoa	CYCL	Cyclospora cayetanensis	2010	Mortality	Rate per 100,000	TCD	Chad	Africa	All ages	12099273	4.2365	1.11763	11.4155
Protozoa	CYCL	Cyclospora cayetanensis	2010	Mortality	Rate per 100,000	TGO	Togo	Africa	<5 years	1085701	4.82717	1.33841	11.6144
Protozoa	CYCL	Cyclospora cayetanensis	2010	Mortality	Rate per 100,000	TGO	Togo	Africa	≥5 years	5555226	1.56987	0.336137	4.73527
Protozoa	CYCL	Cyclospora cayetanensis	2010	Mortality	Rate per 100,000	TGO	Togo	Africa	All ages	6640927	2.1024	0.537002	5.76683
Protozoa	CYCL	Cyclospora cayetanensis	2010	Mortality	Rate per 100,000	THA	Thailand	South-East Asia	<5 years	4257175	0.0674872	0.0133861	0.195586
Protozoa	CYCL	Cyclospora cayetanensis	2010	Mortality	Rate per 100,000	THA	Thailand	South-East Asia	≥5 years	64110636	0.246905	0.0343515	0.787364
Protozoa	CYCL	Cyclospora cayetanensis	2010	Mortality	Rate per 100,000	THA	Thailand	South-East Asia	All ages	68367811	0.235733	0.0330911	0.744998
Protozoa	CYCL	Cyclospora cayetanensis	2010	Mortality	Rate per 100,000	TJK	Tajikistan	Europe	<5 years	1030146	1.53428	0.204048	4.68204
Protozoa	CYCL	Cyclospora cayetanensis	2010	Mortality	Rate per 100,000	TJK	Tajikistan	Europe	≥5 years	6538170	0.0332086	0.00431531	0.106682
Protozoa	CYCL	Cyclospora cayetanensis	2010	Mortality	Rate per 100,000	TJK	Tajikistan	Europe	All ages	7568316	0.237524	0.0357414	0.733253
Protozoa	CYCL	Cyclospora cayetanensis	2010	Mortality	Rate per 100,000	TKM	Turkmenistan	Europe	<5 years	584028	1.29281	0.143795	4.68497
Protozoa	CYCL	Cyclospora cayetanensis	2010	Mortality	Rate per 100,000	TKM	Turkmenistan	Europe	≥5 years	4922354	0.00733972	0.000957638	0.0240385
Protozoa	CYCL	Cyclospora cayetanensis	2010	Mortality	Rate per 100,000	TKM	Turkmenistan	Europe	All ages	5506382	0.143681	0.0166879	0.523629
Protozoa	CYCL	Cyclospora cayetanensis	2010	Mortality	Rate per 100,000	TLS	Timor-Leste	South-East Asia	<5 years	158401	3.37017	0.878905	8.66436
Protozoa	CYCL	Cyclospora cayetanensis	2010	Mortality	Rate per 100,000	TLS	Timor-Leste	South-East Asia	≥5 years	913287	0.299117	0.0550194	0.973701
Protozoa	CYCL	Cyclospora cayetanensis	2010	Mortality	Rate per 100,000	TLS	Timor-Leste	South-East Asia	All ages	1071688	0.753034	0.1895	2.12583
Protozoa	CYCL	Cyclospora cayetanensis	2010	Mortality	Rate per 100,000	TON	Tonga	Western Pacific	<5 years	14160	0.0657792	0.00246904	0.236687
Protozoa	CYCL	Cyclospora cayetanensis	2010	Mortality	Rate per 100,000	TON	Tonga	Western Pacific	≥5 years	93119	0.0742075	0.00375992	0.267225
Protozoa	CYCL	Cyclospora cayetanensis	2010	Mortality	Rate per 100,000	TON	Tonga	Western Pacific	All ages	107279	0.073095	0.00364255	0.26305
Protozoa	CYCL	Cyclospora cayetanensis	2010	Mortality	Rate per 100,000	TTO	Trinidad and Tobago	Americas	<5 years	94881	0	0	0
Protozoa	CYCL	Cyclospora cayetanensis	2010	Mortality	Rate per 100,000	TTO	Trinidad and Tobago	Americas	≥5 years	1287784	0	0	0
Protozoa	CYCL	Cyclospora cayetanensis	2010	Mortality	Rate per 100,000	TTO	Trinidad and Tobago	Americas	All ages	1382665	0	0	0
Protozoa	CYCL	Cyclospora cayetanensis	2010	Mortality	Rate per 100,000	TUN	Tunisia	Eastern Mediterranean	<5 years	902184	0.0970664	0.0199693	0.308766
Protozoa	CYCL	Cyclospora cayetanensis	2010	Mortality	Rate per 100,000	TUN	Tunisia	Eastern Mediterranean	≥5 years	9804476	0.0300798	0.00531475	0.102402
Protozoa	CYCL	Cyclospora cayetanensis	2010	Mortality	Rate per 100,000	TUN	Tunisia	Eastern Mediterranean	All ages	10706660	0.0357244	0.0070315	0.117403
Protozoa	CYCL	Cyclospora cayetanensis	2010	Mortality	Rate per 100,000	TUR	Turkey	Europe	<5 years	6182540	0.0199289	0.00215842	0.0734173
Protozoa	CYCL	Cyclospora cayetanensis	2010	Mortality	Rate per 100,000	TUR	Turkey	Europe	≥5 years	66724724	0.0171911	0.00167479	0.0636556
Protozoa	CYCL	Cyclospora cayetanensis	2010	Mortality	Rate per 100,000	TUR	Turkey	Europe	All ages	72907264	0.0174233	0.00173442	0.0638835
Protozoa	CYCL	Cyclospora cayetanensis	2010	Mortality	Rate per 100,000	TUV	Tuvalu	Western Pacific	<5 years	1211	1.94282	0.0825073	6.56468
Protozoa	CYCL	Cyclospora cayetanensis	2010	Mortality	Rate per 100,000	TUV	Tuvalu	Western Pacific	≥5 years	9320	1.44185	0.0654856	5.45108
Protozoa	CYCL	Cyclospora cayetanensis	2010	Mortality	Rate per 100,000	TUV	Tuvalu	Western Pacific	All ages	10531	1.49946	0.0725926	5.49949
Protozoa	CYCL	Cyclospora cayetanensis	2010	Mortality	Rate per 100,000	TZA	Tanzania	Africa	<5 years	7761293	4.66488	1.14241	11.9771
Protozoa	CYCL	Cyclospora cayetanensis	2010	Mortality	Rate per 100,000	TZA	Tanzania	Africa	≥5 years	36376473	1.60908	0.289679	4.7011
Protozoa	CYCL	Cyclospora cayetanensis	2010	Mortality	Rate per 100,000	TZA	Tanzania	Africa	All ages	44137766	2.14642	0.494594	5.66195
Protozoa	CYCL	Cyclospora cayetanensis	2010	Mortality	Rate per 100,000	UGA	Uganda	Africa	<5 years	6096294	1.80345	0.484395	4.57633
Protozoa	CYCL	Cyclospora cayetanensis	2010	Mortality	Rate per 100,000	UGA	Uganda	Africa	≥5 years	25817888	0.829596	0.171056	2.50726
Protozoa	CYCL	Cyclospora cayetanensis	2010	Mortality	Rate per 100,000	UGA	Uganda	Africa	All ages	31914182	1.01562	0.252544	2.75531
Protozoa	CYCL	Cyclospora cayetanensis	2010	Mortality	Rate per 100,000	UKR	Ukraine	Europe	<5 years	2381262	0.0570254	0.00745275	0.208394
Protozoa	CYCL	Cyclospora cayetanensis	2010	Mortality	Rate per 100,000	UKR	Ukraine	Europe	≥5 years	44156927	0.00118231	0.000149318	0.00396334
Protozoa	CYCL	Cyclospora cayetanensis	2010	Mortality	Rate per 100,000	UKR	Ukraine	Europe	All ages	46538189	0.00403968	0.000591211	0.0135339
Protozoa	CYCL	Cyclospora cayetanensis	2010	Mortality	Rate per 100,000	URY	Uruguay	Americas	<5 years	236925	0	0	0
Protozoa	CYCL	Cyclospora cayetanensis	2010	Mortality	Rate per 100,000	URY	Uruguay	Americas	≥5 years	3077388	0	0	0
Protozoa	CYCL	Cyclospora cayetanensis	2010	Mortality	Rate per 100,000	URY	Uruguay	Americas	All ages	3314313	0	0	0
Protozoa	CYCL	Cyclospora cayetanensis	2010	Mortality	Rate per 100,000	USA	United States	Americas	<5 years	20736994	0	0	0
Protozoa	CYCL	Cyclospora cayetanensis	2010	Mortality	Rate per 100,000	USA	United States	Americas	≥5 years	288790206	0	0	0
Protozoa	CYCL	Cyclospora cayetanensis	2010	Mortality	Rate per 100,000	USA	United States	Americas	All ages	309527200	0	0	0
Protozoa	CYCL	Cyclospora cayetanensis	2010	Mortality	Rate per 100,000	UZB	Uzbekistan	Europe	<5 years	2877103	0.867981	0.0976196	3.16932
Protozoa	CYCL	Cyclospora cayetanensis	2010	Mortality	Rate per 100,000	UZB	Uzbekistan	Europe	≥5 years	25287953	0.00750848	0.000940919	0.0253098
Protozoa	CYCL	Cyclospora cayetanensis	2010	Mortality	Rate per 100,000	UZB	Uzbekistan	Europe	All ages	28165056	0.0954071	0.0113098	0.338025
Protozoa	CYCL	Cyclospora cayetanensis	2010	Mortality	Rate per 100,000	VCT	Saint Vincent and the Grenadines	Americas	<5 years	8905	0	0	0
Protozoa	CYCL	Cyclospora cayetanensis	2010	Mortality	Rate per 100,000	VCT	Saint Vincent and the Grenadines	Americas	≥5 years	101337	0.0473669	0.00557038	0.165481
Protozoa	CYCL	Cyclospora cayetanensis	2010	Mortality	Rate per 100,000	VCT	Saint Vincent and the Grenadines	Americas	All ages	110242	0.0435408	0.00512042	0.152114
Protozoa	CYCL	Cyclospora cayetanensis	2010	Mortality	Rate per 100,000	VEN	Venezuela	Americas	<5 years	2915670	0.223696	0.0357984	0.647015
Protozoa	CYCL	Cyclospora cayetanensis	2010	Mortality	Rate per 100,000	VEN	Venezuela	Americas	≥5 years	25711115	0.0621283	0.00843168	0.201311
Protozoa	CYCL	Cyclospora cayetanensis	2010	Mortality	Rate per 100,000	VEN	Venezuela	Americas	All ages	28626785	0.0785841	0.0110675	0.261808
Protozoa	CYCL	Cyclospora cayetanensis	2010	Mortality	Rate per 100,000	VNM	Vietnam	Western Pacific	<5 years	7408350	0.251352	0.00889906	1.01073
Protozoa	CYCL	Cyclospora cayetanensis	2010	Mortality	Rate per 100,000	VNM	Vietnam	Western Pacific	≥5 years	79546247	0.0377185	0.00150023	0.156768
Protozoa	CYCL	Cyclospora cayetanensis	2010	Mortality	Rate per 100,000	VNM	Vietnam	Western Pacific	All ages	86954597	0.0559197	0.00226342	0.216692
Protozoa	CYCL	Cyclospora cayetanensis	2010	Mortality	Rate per 100,000	VUT	Vanuatu	Western Pacific	<5 years	34163	0.366284	0.0122001	1.48293
Protozoa	CYCL	Cyclospora cayetanensis	2010	Mortality	Rate per 100,000	VUT	Vanuatu	Western Pacific	≥5 years	201513	0.260278	0.00877877	1.08328
Protozoa	CYCL	Cyclospora cayetanensis	2010	Mortality	Rate per 100,000	VUT	Vanuatu	Western Pacific	All ages	235676	0.275645	0.00949015	1.07844
Protozoa	CYCL	Cyclospora cayetanensis	2010	Mortality	Rate per 100,000	WPR	Western Pacific Region	Western Pacific	<5 years	120493229	0.216375	0.00851883	0.804787
Protozoa	CYCL	Cyclospora cayetanensis	2010	Mortality	Rate per 100,000	WPR	Western Pacific Region	Western Pacific	≥5 years	1679007187	0.0140771	0.000721196	0.0548171
Protozoa	CYCL	Cyclospora cayetanensis	2010	Mortality	Rate per 100,000	WPR	Western Pacific Region	Western Pacific	All ages	1799500416	0.0276228	0.00140441	0.0960084
Protozoa	CYCL	Cyclospora cayetanensis	2010	Mortality	Rate per 100,000	WSM	Samoa	Western Pacific	<5 years	26819	0.1764	0.00612843	0.755909
Protozoa	CYCL	Cyclospora cayetanensis	2010	Mortality	Rate per 100,000	WSM	Samoa	Western Pacific	≥5 years	165410	0.075907	0.00289921	0.325403
Protozoa	CYCL	Cyclospora cayetanensis	2010	Mortality	Rate per 100,000	WSM	Samoa	Western Pacific	All ages	192229	0.0899273	0.00394415	0.370003
Protozoa	CYCL	Cyclospora cayetanensis	2010	Mortality	Rate per 100,000	YEM	Yemen	Eastern Mediterranean	<5 years	4317781	2.83368	0.6037	8.98568
Protozoa	CYCL	Cyclospora cayetanensis	2010	Mortality	Rate per 100,000	YEM	Yemen	Eastern Mediterranean	≥5 years	22024855	0.106746	0.0176298	0.356843
Protozoa	CYCL	Cyclospora cayetanensis	2010	Mortality	Rate per 100,000	YEM	Yemen	Eastern Mediterranean	All ages	26342636	0.553714	0.128392	1.75254
Protozoa	CYCL	Cyclospora cayetanensis	2010	Mortality	Rate per 100,000	ZAF	South Africa	Africa	<5 years	5554920	1.24077	0.274849	3.62454
Protozoa	CYCL	Cyclospora cayetanensis	2010	Mortality	Rate per 100,000	ZAF	South Africa	Africa	≥5 years	46471427	0.690198	0.111253	2.2556
Protozoa	CYCL	Cyclospora cayetanensis	2010	Mortality	Rate per 100,000	ZAF	South Africa	Africa	All ages	52026347	0.748983	0.13104	2.45288
Protozoa	CYCL	Cyclospora cayetanensis	2010	Mortality	Rate per 100,000	ZMB	Zambia	Africa	<5 years	2517165	3.74275	0.981551	10.7306
Protozoa	CYCL	Cyclospora cayetanensis	2010	Mortality	Rate per 100,000	ZMB	Zambia	Africa	≥5 years	11212884	1.14156	0.226041	3.20477
Protozoa	CYCL	Cyclospora cayetanensis	2010	Mortality	Rate per 100,000	ZMB	Zambia	Africa	All ages	13730049	1.61844	0.418801	4.36479
Protozoa	CYCL	Cyclospora cayetanensis	2010	Mortality	Rate per 100,000	ZWE	Zimbabwe	Africa	<5 years	2125990	3.55663	0.928581	10.0683
Protozoa	CYCL	Cyclospora cayetanensis	2010	Mortality	Rate per 100,000	ZWE	Zimbabwe	Africa	≥5 years	11117107	1.50139	0.301358	4.2735
Protozoa	CYCL	Cyclospora cayetanensis	2010	Mortality	Rate per 100,000	ZWE	Zimbabwe	Africa	All ages	13243097	1.83133	0.457501	5.07695
Protozoa	CYCL	Cyclospora cayetanensis	2011	Incidence	Number	AFG	Afghanistan	Eastern Mediterranean	<5 years	5194640	24886.4	-2193.28	84634.2
Protozoa	CYCL	Cyclospora cayetanensis	2011	Incidence	Number	AFG	Afghanistan	Eastern Mediterranean	≥5 years	23477456	65115.1	-3809.31	257618
Protozoa	CYCL	Cyclospora cayetanensis	2011	Incidence	Number	AFG	Afghanistan	Eastern Mediterranean	All ages	28672096	90001.5	-6071.02	318233
Protozoa	CYCL	Cyclospora cayetanensis	2011	Incidence	Number	AFR	African Region	Africa	<5 years	150690186	1.88356e+06	-127132	5.20602e+06
Protozoa	CYCL	Cyclospora cayetanensis	2011	Incidence	Number	AFR	African Region	Africa	≥5 years	744751662	9.75214e+06	-603751	2.65005e+07
Protozoa	CYCL	Cyclospora cayetanensis	2011	Incidence	Number	AFR	African Region	Africa	All ages	895441848	1.16357e+07	-773015	3.03065e+07
Protozoa	CYCL	Cyclospora cayetanensis	2011	Incidence	Number	AGO	Angola	Africa	<5 years	4413196	53157	-3413.8	152036
Protozoa	CYCL	Cyclospora cayetanensis	2011	Incidence	Number	AGO	Angola	Africa	≥5 years	19334000	210959	-10797.1	733626
Protozoa	CYCL	Cyclospora cayetanensis	2011	Incidence	Number	AGO	Angola	Africa	All ages	23747196	264116	-14640	899526
Protozoa	CYCL	Cyclospora cayetanensis	2011	Incidence	Number	ALB	Albania	Europe	<5 years	172852	162.449	-8.1626	641.242
Protozoa	CYCL	Cyclospora cayetanensis	2011	Incidence	Number	ALB	Albania	Europe	≥5 years	2739164	314.399	-16.7206	1128.65
Protozoa	CYCL	Cyclospora cayetanensis	2011	Incidence	Number	ALB	Albania	Europe	All ages	2912016	476.848	-26.0603	1773.54
Protozoa	CYCL	Cyclospora cayetanensis	2011	Incidence	Number	AMR	Region of the Americas	Americas	<5 years	75295701	72682	-6172.42	231667
Protozoa	CYCL	Cyclospora cayetanensis	2011	Incidence	Number	AMR	Region of the Americas	Americas	≥5 years	858384396	634819	176.548	2.18495e+06
Protozoa	CYCL	Cyclospora cayetanensis	2011	Incidence	Number	AMR	Region of the Americas	Americas	All ages	933680097	707501	-5433.34	2.42612e+06
Protozoa	CYCL	Cyclospora cayetanensis	2011	Incidence	Number	AND	Andorra	Europe	<5 years	3719	0.0025145	0.000590559	0.00629026
Protozoa	CYCL	Cyclospora cayetanensis	2011	Incidence	Number	AND	Andorra	Europe	≥5 years	74075	9.21733	2.16479	23.058
Protozoa	CYCL	Cyclospora cayetanensis	2011	Incidence	Number	AND	Andorra	Europe	All ages	77794	9.21985	2.16538	23.0643
Protozoa	CYCL	Cyclospora cayetanensis	2011	Incidence	Number	ARE	United Arab Emirates	Eastern Mediterranean	<5 years	398800	0.228023	0.0535536	0.57042
Protozoa	CYCL	Cyclospora cayetanensis	2011	Incidence	Number	ARE	United Arab Emirates	Eastern Mediterranean	≥5 years	6655790	835.855	196.31	2090.97
Protozoa	CYCL	Cyclospora cayetanensis	2011	Incidence	Number	ARE	United Arab Emirates	Eastern Mediterranean	All ages	7054590	836.083	196.363	2091.54
Protozoa	CYCL	Cyclospora cayetanensis	2011	Incidence	Number	ARG	Argentina	Americas	<5 years	3629812	14090.2	-1120.61	44673.2
Protozoa	CYCL	Cyclospora cayetanensis	2011	Incidence	Number	ARG	Argentina	Americas	≥5 years	37877037	110628	-5625.36	434526
Protozoa	CYCL	Cyclospora cayetanensis	2011	Incidence	Number	ARG	Argentina	Americas	All ages	41506849	124719	-6745.97	470769
Protozoa	CYCL	Cyclospora cayetanensis	2011	Incidence	Number	ARM	Armenia	Europe	<5 years	205393	454.751	-24.041	1781.7
Protozoa	CYCL	Cyclospora cayetanensis	2011	Incidence	Number	ARM	Armenia	Europe	≥5 years	2718507	2522.36	-131.164	10005.1
Protozoa	CYCL	Cyclospora cayetanensis	2011	Incidence	Number	ARM	Armenia	Europe	All ages	2923900	2977.11	-165.676	11817.6
Protozoa	CYCL	Cyclospora cayetanensis	2011	Incidence	Number	ATG	Antigua and Barbuda	Americas	<5 years	6572	0.00277464	0.000651654	0.00694101
Protozoa	CYCL	Cyclospora cayetanensis	2011	Incidence	Number	ATG	Antigua and Barbuda	Americas	≥5 years	79270	10.1709	2.38875	25.4434
Protozoa	CYCL	Cyclospora cayetanensis	2011	Incidence	Number	ATG	Antigua and Barbuda	Americas	All ages	85842	10.1737	2.3894	25.4504
Protozoa	CYCL	Cyclospora cayetanensis	2011	Incidence	Number	AUS	Australia	Western Pacific	<5 years	1464295	0.720918	0.169316	1.80344
Protozoa	CYCL	Cyclospora cayetanensis	2011	Incidence	Number	AUS	Australia	Western Pacific	≥5 years	20839565	2642.65	620.655	6610.83
Protozoa	CYCL	Cyclospora cayetanensis	2011	Incidence	Number	AUS	Australia	Western Pacific	All ages	22303860	2643.37	620.824	6612.63
Protozoa	CYCL	Cyclospora cayetanensis	2011	Incidence	Number	AUT	Austria	Europe	<5 years	393183	0.270761	0.0635911	0.677333
Protozoa	CYCL	Cyclospora cayetanensis	2011	Incidence	Number	AUT	Austria	Europe	≥5 years	7983637	992.518	233.104	2482.88
Protozoa	CYCL	Cyclospora cayetanensis	2011	Incidence	Number	AUT	Austria	Europe	All ages	8376820	992.789	233.167	2483.55
Protozoa	CYCL	Cyclospora cayetanensis	2011	Incidence	Number	AZE	Azerbaijan	Europe	<5 years	784692	1580.03	-79.7739	6234.32
Protozoa	CYCL	Cyclospora cayetanensis	2011	Incidence	Number	AZE	Azerbaijan	Europe	≥5 years	8415331	5609.74	-298.502	21344.3
Protozoa	CYCL	Cyclospora cayetanensis	2011	Incidence	Number	AZE	Azerbaijan	Europe	All ages	9200023	7189.78	-381.781	27106.2
Protozoa	CYCL	Cyclospora cayetanensis	2011	Incidence	Number	BDI	Burundi	Africa	<5 years	1864248	18574.2	-1382.5	49801.6
Protozoa	CYCL	Cyclospora cayetanensis	2011	Incidence	Number	BDI	Burundi	Africa	≥5 years	7689020	76815.2	-4111.72	244403
Protozoa	CYCL	Cyclospora cayetanensis	2011	Incidence	Number	BDI	Burundi	Africa	All ages	9553268	95389.3	-5435.08	287425
Protozoa	CYCL	Cyclospora cayetanensis	2011	Incidence	Number	BEL	Belgium	Europe	<5 years	645515	0.355579	0.0835116	0.889513
Protozoa	CYCL	Cyclospora cayetanensis	2011	Incidence	Number	BEL	Belgium	Europe	≥5 years	10355418	1303.43	306.126	3260.66
Protozoa	CYCL	Cyclospora cayetanensis	2011	Incidence	Number	BEL	Belgium	Europe	All ages	11000933	1303.79	306.209	3261.55
Protozoa	CYCL	Cyclospora cayetanensis	2011	Incidence	Number	BEN	Benin	Africa	<5 years	1707983	11542.5	-703.405	34139.6
Protozoa	CYCL	Cyclospora cayetanensis	2011	Incidence	Number	BEN	Benin	Africa	≥5 years	8235325	96658.1	-4688.9	343825
Protozoa	CYCL	Cyclospora cayetanensis	2011	Incidence	Number	BEN	Benin	Africa	All ages	9943308	108201	-5463.51	379184
Protozoa	CYCL	Cyclospora cayetanensis	2011	Incidence	Number	BFA	Burkina Faso	Africa	<5 years	3006815	24872.5	-1864.1	66118.6
Protozoa	CYCL	Cyclospora cayetanensis	2011	Incidence	Number	BFA	Burkina Faso	Africa	≥5 years	13406395	117878	-6443.32	385676
Protozoa	CYCL	Cyclospora cayetanensis	2011	Incidence	Number	BFA	Burkina Faso	Africa	All ages	16413210	142751	-8134.25	436942
Protozoa	CYCL	Cyclospora cayetanensis	2011	Incidence	Number	BGD	Bangladesh	South-East Asia	<5 years	16649816	30461.7	-2062.66	83639.6
Protozoa	CYCL	Cyclospora cayetanensis	2011	Incidence	Number	BGD	Bangladesh	South-East Asia	≥5 years	136199623	532442	-28650.3	1.73306e+06
Protozoa	CYCL	Cyclospora cayetanensis	2011	Incidence	Number	BGD	Bangladesh	South-East Asia	All ages	152849439	562904	-31154.3	1.81435e+06
Protozoa	CYCL	Cyclospora cayetanensis	2011	Incidence	Number	BGR	Bulgaria	Europe	<5 years	363118	187.854	-9.50736	744.85
Protozoa	CYCL	Cyclospora cayetanensis	2011	Incidence	Number	BGR	Bulgaria	Europe	≥5 years	7046892	382.223	-20.0463	1481.58
Protozoa	CYCL	Cyclospora cayetanensis	2011	Incidence	Number	BGR	Bulgaria	Europe	All ages	7410010	570.077	-31.7573	2171.56
Protozoa	CYCL	Cyclospora cayetanensis	2011	Incidence	Number	BHR	Bahrain	Eastern Mediterranean	<5 years	90121	0.0391657	0.0091985	0.0979767
Protozoa	CYCL	Cyclospora cayetanensis	2011	Incidence	Number	BHR	Bahrain	Eastern Mediterranean	≥5 years	1121593	143.569	33.7187	359.15
Protozoa	CYCL	Cyclospora cayetanensis	2011	Incidence	Number	BHR	Bahrain	Eastern Mediterranean	All ages	1211714	143.608	33.7279	359.248
Protozoa	CYCL	Cyclospora cayetanensis	2011	Incidence	Number	BHS	Bahamas	Americas	<5 years	28104	0.0119514	0.00280692	0.0298976
Protozoa	CYCL	Cyclospora cayetanensis	2011	Incidence	Number	BHS	Bahamas	Americas	≥5 years	341650	43.8099	10.2892	109.594
Protozoa	CYCL	Cyclospora cayetanensis	2011	Incidence	Number	BHS	Bahamas	Americas	All ages	369754	43.8218	10.292	109.624
Protozoa	CYCL	Cyclospora cayetanensis	2011	Incidence	Number	BIH	Bosnia and Herzegovina	Europe	<5 years	174706	210.852	-11.0352	827.495
Protozoa	CYCL	Cyclospora cayetanensis	2011	Incidence	Number	BIH	Bosnia and Herzegovina	Europe	≥5 years	3602206	418.333	-21.6178	1556.82
Protozoa	CYCL	Cyclospora cayetanensis	2011	Incidence	Number	BIH	Bosnia and Herzegovina	Europe	All ages	3776912	629.185	-35.2245	2338.69
Protozoa	CYCL	Cyclospora cayetanensis	2011	Incidence	Number	BLR	Belarus	Europe	<5 years	518348	1046.18	-57.4282	4109.36
Protozoa	CYCL	Cyclospora cayetanensis	2011	Incidence	Number	BLR	Belarus	Europe	≥5 years	8963105	4661.19	-247.432	18023.6
Protozoa	CYCL	Cyclospora cayetanensis	2011	Incidence	Number	BLR	Belarus	Europe	All ages	9481453	5707.38	-307.461	22647.2
Protozoa	CYCL	Cyclospora cayetanensis	2011	Incidence	Number	BLZ	Belize	Americas	<5 years	37248	57.4781	-4.53507	184.474
Protozoa	CYCL	Cyclospora cayetanensis	2011	Incidence	Number	BLZ	Belize	Americas	≥5 years	286510	693.418	-35.4976	2749.82
Protozoa	CYCL	Cyclospora cayetanensis	2011	Incidence	Number	BLZ	Belize	Americas	All ages	323758	750.896	-40.2316	2918.46
Protozoa	CYCL	Cyclospora cayetanensis	2011	Incidence	Number	BOL	Bolivia	Americas	<5 years	1227561	2362.97	-133.277	8781.35
Protozoa	CYCL	Cyclospora cayetanensis	2011	Incidence	Number	BOL	Bolivia	Americas	≥5 years	9038009	6736.43	-498.328	26255
Protozoa	CYCL	Cyclospora cayetanensis	2011	Incidence	Number	BOL	Bolivia	Americas	All ages	10265570	9099.4	-666.619	32668
Protozoa	CYCL	Cyclospora cayetanensis	2011	Incidence	Number	BRA	Brazil	Americas	<5 years	14818577	11870.4	-1079.2	43201.3
Protozoa	CYCL	Cyclospora cayetanensis	2011	Incidence	Number	BRA	Brazil	Americas	≥5 years	179676213	124960	-9571.51	466986
Protozoa	CYCL	Cyclospora cayetanensis	2011	Incidence	Number	BRA	Brazil	Americas	All ages	194494790	136831	-10575.8	492236
Protozoa	CYCL	Cyclospora cayetanensis	2011	Incidence	Number	BRB	Barbados	Americas	<5 years	18249	0.00891182	0.00209304	0.0222938
Protozoa	CYCL	Cyclospora cayetanensis	2011	Incidence	Number	BRB	Barbados	Americas	≥5 years	257466	32.6678	7.67239	81.7215
Protozoa	CYCL	Cyclospora cayetanensis	2011	Incidence	Number	BRB	Barbados	Americas	All ages	275715	32.6767	7.67448	81.7438
Protozoa	CYCL	Cyclospora cayetanensis	2011	Incidence	Number	BRN	Brunei	Western Pacific	<5 years	31551	0.012802	0.00300669	0.0320254
Protozoa	CYCL	Cyclospora cayetanensis	2011	Incidence	Number	BRN	Brunei	Western Pacific	≥5 years	364519	46.9279	11.0215	117.395
Protozoa	CYCL	Cyclospora cayetanensis	2011	Incidence	Number	BRN	Brunei	Western Pacific	All ages	396070	46.9407	11.0245	117.427
Protozoa	CYCL	Cyclospora cayetanensis	2011	Incidence	Number	BTN	Bhutan	South-East Asia	<5 years	64021	161.973	-12.6247	487.522
Protozoa	CYCL	Cyclospora cayetanensis	2011	Incidence	Number	BTN	Bhutan	South-East Asia	≥5 years	641450	2322.7	-169.907	7369.47
Protozoa	CYCL	Cyclospora cayetanensis	2011	Incidence	Number	BTN	Bhutan	South-East Asia	All ages	705471	2484.67	-181.803	7744.14
Protozoa	CYCL	Cyclospora cayetanensis	2011	Incidence	Number	BWA	Botswana	Africa	<5 years	262535	2028.12	-162.488	5903.56
Protozoa	CYCL	Cyclospora cayetanensis	2011	Incidence	Number	BWA	Botswana	Africa	≥5 years	1792199	20739.9	-1081.84	70355.5
Protozoa	CYCL	Cyclospora cayetanensis	2011	Incidence	Number	BWA	Botswana	Africa	All ages	2054734	22768	-1249.82	75198.8
Protozoa	CYCL	Cyclospora cayetanensis	2011	Incidence	Number	CAF	Central African Republic	Africa	<5 years	790336	7228.24	-535.983	19711.6
Protozoa	CYCL	Cyclospora cayetanensis	2011	Incidence	Number	CAF	Central African Republic	Africa	≥5 years	3746369	26588.3	-1463.41	86615.2
Protozoa	CYCL	Cyclospora cayetanensis	2011	Incidence	Number	CAF	Central African Republic	Africa	All ages	4536705	33816.6	-1922.91	99788.8
Protozoa	CYCL	Cyclospora cayetanensis	2011	Incidence	Number	CAN	Canada	Americas	<5 years	1897859	1.11113	0.260962	2.7796
Protozoa	CYCL	Cyclospora cayetanensis	2011	Incidence	Number	CAN	Canada	Americas	≥5 years	32478503	4073.04	956.599	10189.1
Protozoa	CYCL	Cyclospora cayetanensis	2011	Incidence	Number	CAN	Canada	Americas	All ages	34376362	4074.15	956.86	10191.9
Protozoa	CYCL	Cyclospora cayetanensis	2011	Incidence	Number	CHE	Switzerland	Europe	<5 years	390624	0.254446	0.0597594	0.63652
Protozoa	CYCL	Cyclospora cayetanensis	2011	Incidence	Number	CHE	Switzerland	Europe	≥5 years	7481453	932.714	219.058	2333.27
Protozoa	CYCL	Cyclospora cayetanensis	2011	Incidence	Number	CHE	Switzerland	Europe	All ages	7872077	932.968	219.118	2333.91
Protozoa	CYCL	Cyclospora cayetanensis	2011	Incidence	Number	CHL	Chile	Americas	<5 years	1192752	0.558122	0.131081	1.39619
Protozoa	CYCL	Cyclospora cayetanensis	2011	Incidence	Number	CHL	Chile	Americas	≥5 years	16074499	2045.89	480.5	5117.98
Protozoa	CYCL	Cyclospora cayetanensis	2011	Incidence	Number	CHL	Chile	Americas	All ages	17267251	2046.45	480.631	5119.38
Protozoa	CYCL	Cyclospora cayetanensis	2011	Incidence	Number	CHN	China	Western Pacific	<5 years	86211745	37642.8	-1858.87	141498
Protozoa	CYCL	Cyclospora cayetanensis	2011	Incidence	Number	CHN	China	Western Pacific	≥5 years	1269819488	300153	-17575.4	1.2494e+06
Protozoa	CYCL	Cyclospora cayetanensis	2011	Incidence	Number	CHN	China	Western Pacific	All ages	1356031233	337796	-20031.5	1.36163e+06
Protozoa	CYCL	Cyclospora cayetanensis	2011	Incidence	Number	CIV	Cote d'Ivoire	Africa	<5 years	3867830	34033.2	-2168.05	99787.2
Protozoa	CYCL	Cyclospora cayetanensis	2011	Incidence	Number	CIV	Cote d'Ivoire	Africa	≥5 years	18867155	195834	-9539.69	678964
Protozoa	CYCL	Cyclospora cayetanensis	2011	Incidence	Number	CIV	Cote d'Ivoire	Africa	All ages	22734985	229867	-11832.2	793401
Protozoa	CYCL	Cyclospora cayetanensis	2011	Incidence	Number	CMR	Cameroon	Africa	<5 years	3427347	60469.9	-3821.46	193925
Protozoa	CYCL	Cyclospora cayetanensis	2011	Incidence	Number	CMR	Cameroon	Africa	≥5 years	16520991	264033	-12648.3	884583
Protozoa	CYCL	Cyclospora cayetanensis	2011	Incidence	Number	CMR	Cameroon	Africa	All ages	19948338	324503	-16306.4	1.02226e+06
Protozoa	CYCL	Cyclospora cayetanensis	2011	Incidence	Number	COD	Democratic Republic of Congo	Africa	<5 years	12884348	120414	-9014.23	321191
Protozoa	CYCL	Cyclospora cayetanensis	2011	Incidence	Number	COD	Democratic Republic of Congo	Africa	≥5 years	56789213	366672	-20010.6	1.22201e+06
Protozoa	CYCL	Cyclospora cayetanensis	2011	Incidence	Number	COD	Democratic Republic of Congo	Africa	All ages	69673561	487086	-28510.3	1.44967e+06
Protozoa	CYCL	Cyclospora cayetanensis	2011	Incidence	Number	COG	Congo	Africa	<5 years	746474	9405.71	-577.09	27345.9
Protozoa	CYCL	Cyclospora cayetanensis	2011	Incidence	Number	COG	Congo	Africa	≥5 years	3790428	44036.1	-2173.01	155464
Protozoa	CYCL	Cyclospora cayetanensis	2011	Incidence	Number	COG	Congo	Africa	All ages	4536902	53441.8	-2778.29	182536
Protozoa	CYCL	Cyclospora cayetanensis	2011	Incidence	Number	COK	Cook Islands	Western Pacific	<5 years	1568	0.000556821	0.000130776	0.00139294
Protozoa	CYCL	Cyclospora cayetanensis	2011	Incidence	Number	COK	Cook Islands	Western Pacific	≥5 years	15659	2.04112	0.47938	5.10605
Protozoa	CYCL	Cyclospora cayetanensis	2011	Incidence	Number	COK	Cook Islands	Western Pacific	All ages	17227	2.04168	0.479511	5.10745
Protozoa	CYCL	Cyclospora cayetanensis	2011	Incidence	Number	COL	Colombia	Americas	<5 years	3867113	4949.97	-370.881	18279.3
Protozoa	CYCL	Cyclospora cayetanensis	2011	Incidence	Number	COL	Colombia	Americas	≥5 years	41159928	42956.7	-3373.51	175805
Protozoa	CYCL	Cyclospora cayetanensis	2011	Incidence	Number	COL	Colombia	Americas	All ages	45027041	47906.6	-4147.12	187858
Protozoa	CYCL	Cyclospora cayetanensis	2011	Incidence	Number	COM	Comoros	Africa	<5 years	99007	1107.63	-69.9902	3091.65
Protozoa	CYCL	Cyclospora cayetanensis	2011	Incidence	Number	COM	Comoros	Africa	≥5 years	562336	6867.35	-345.136	23585
Protozoa	CYCL	Cyclospora cayetanensis	2011	Incidence	Number	COM	Comoros	Africa	All ages	661343	7974.97	-418.62	26990.9
Protozoa	CYCL	Cyclospora cayetanensis	2011	Incidence	Number	CPV	Cape Verde	Africa	<5 years	52446	152.337	-9.40714	440.753
Protozoa	CYCL	Cyclospora cayetanensis	2011	Incidence	Number	CPV	Cape Verde	Africa	≥5 years	458682	3524.24	-180.463	11776.4
Protozoa	CYCL	Cyclospora cayetanensis	2011	Incidence	Number	CPV	Cape Verde	Africa	All ages	511128	3676.58	-190.814	12261.5
Protozoa	CYCL	Cyclospora cayetanensis	2011	Incidence	Number	CRI	Costa Rica	Americas	<5 years	360218	746.867	-56.9359	2453.18
Protozoa	CYCL	Cyclospora cayetanensis	2011	Incidence	Number	CRI	Costa Rica	Americas	≥5 years	4222326	13134.7	-685.736	50801.4
Protozoa	CYCL	Cyclospora cayetanensis	2011	Incidence	Number	CRI	Costa Rica	Americas	All ages	4582544	13881.6	-742.672	53398.7
Protozoa	CYCL	Cyclospora cayetanensis	2011	Incidence	Number	CUB	Cuba	Americas	<5 years	610940	1048.31	-80.1758	3516.6
Protozoa	CYCL	Cyclospora cayetanensis	2011	Incidence	Number	CUB	Cuba	Americas	≥5 years	10687913	24157.1	-1350.51	96474
Protozoa	CYCL	Cyclospora cayetanensis	2011	Incidence	Number	CUB	Cuba	Americas	All ages	11298853	25205.4	-1430.69	99488.8
Protozoa	CYCL	Cyclospora cayetanensis	2011	Incidence	Number	CYP	Cyprus	Europe	<5 years	62372	0.0367531	0.00863188	0.0919414
Protozoa	CYCL	Cyclospora cayetanensis	2011	Incidence	Number	CYP	Cyprus	Europe	≥5 years	1074701	134.725	31.6416	337.027
Protozoa	CYCL	Cyclospora cayetanensis	2011	Incidence	Number	CYP	Cyprus	Europe	All ages	1137073	134.762	31.6502	337.119
Protozoa	CYCL	Cyclospora cayetanensis	2011	Incidence	Number	CZE	Czechia	Europe	<5 years	589932	0.338944	0.0796047	0.847899
Protozoa	CYCL	Cyclospora cayetanensis	2011	Incidence	Number	CZE	Czechia	Europe	≥5 years	9896348	1242.45	291.804	3108.12
Protozoa	CYCL	Cyclospora cayetanensis	2011	Incidence	Number	CZE	Czechia	Europe	All ages	10486280	1242.79	291.884	3108.96
Protozoa	CYCL	Cyclospora cayetanensis	2011	Incidence	Number	DEU	Germany	Europe	<5 years	3497499	2.61178	0.613404	6.5336
Protozoa	CYCL	Cyclospora cayetanensis	2011	Incidence	Number	DEU	Germany	Europe	≥5 years	77305935	9573.9	2248.54	23950
Protozoa	CYCL	Cyclospora cayetanensis	2011	Incidence	Number	DEU	Germany	Europe	All ages	80803434	9576.51	2249.15	23956.5
Protozoa	CYCL	Cyclospora cayetanensis	2011	Incidence	Number	DJI	Djibouti	Eastern Mediterranean	<5 years	116654	626.828	-53.1965	2122.9
Protozoa	CYCL	Cyclospora cayetanensis	2011	Incidence	Number	DJI	Djibouti	Eastern Mediterranean	≥5 years	822777	7204.71	-417.267	24067
Protozoa	CYCL	Cyclospora cayetanensis	2011	Incidence	Number	DJI	Djibouti	Eastern Mediterranean	All ages	939431	7831.54	-474.259	25245.5
Protozoa	CYCL	Cyclospora cayetanensis	2011	Incidence	Number	DMA	Dominica	Americas	<5 years	4957	5.09638	-0.400585	16.6994
Protozoa	CYCL	Cyclospora cayetanensis	2011	Incidence	Number	DMA	Dominica	Americas	≥5 years	63884	129.037	-6.60115	511.838
Protozoa	CYCL	Cyclospora cayetanensis	2011	Incidence	Number	DMA	Dominica	Americas	All ages	68841	134.133	-7.00174	524.826
Protozoa	CYCL	Cyclospora cayetanensis	2011	Incidence	Number	DNK	Denmark	Europe	<5 years	325484	0.179743	0.0422147	0.449645
Protozoa	CYCL	Cyclospora cayetanensis	2011	Incidence	Number	DNK	Denmark	Europe	≥5 years	5235438	658.879	154.745	1648.25
Protozoa	CYCL	Cyclospora cayetanensis	2011	Incidence	Number	DNK	Denmark	Europe	All ages	5560922	659.059	154.787	1648.7
Protozoa	CYCL	Cyclospora cayetanensis	2011	Incidence	Number	DOM	Dominican Republic	Americas	<5 years	1015970	4067.49	-332.081	13551.1
Protozoa	CYCL	Cyclospora cayetanensis	2011	Incidence	Number	DOM	Dominican Republic	Americas	≥5 years	8866953	22628.4	-1160.21	90589.6
Protozoa	CYCL	Cyclospora cayetanensis	2011	Incidence	Number	DOM	Dominican Republic	Americas	All ages	9882923	26695.9	-1502.82	99349.1
Protozoa	CYCL	Cyclospora cayetanensis	2011	Incidence	Number	DZA	Algeria	Africa	<5 years	3985400	14961.6	-955.093	41744.7
Protozoa	CYCL	Cyclospora cayetanensis	2011	Incidence	Number	DZA	Algeria	Africa	≥5 years	32557117	78785.3	-4084.13	265416
Protozoa	CYCL	Cyclospora cayetanensis	2011	Incidence	Number	DZA	Algeria	Africa	All ages	36542517	93746.9	-5004.23	309901
Protozoa	CYCL	Cyclospora cayetanensis	2011	Incidence	Number	ECU	Ecuador	Americas	<5 years	1606455	2218.68	-170.171	8782.47
Protozoa	CYCL	Cyclospora cayetanensis	2011	Incidence	Number	ECU	Ecuador	Americas	≥5 years	13594773	13887.4	-1123.12	57420.8
Protozoa	CYCL	Cyclospora cayetanensis	2011	Incidence	Number	ECU	Ecuador	Americas	All ages	15201228	16106.1	-1371.56	63507.5
Protozoa	CYCL	Cyclospora cayetanensis	2011	Incidence	Number	EGY	Egypt	Eastern Mediterranean	<5 years	11265201	81478.7	-6639.51	280175
Protozoa	CYCL	Cyclospora cayetanensis	2011	Incidence	Number	EGY	Egypt	Eastern Mediterranean	≥5 years	78788866	203056	-11173.9	670666
Protozoa	CYCL	Cyclospora cayetanensis	2011	Incidence	Number	EGY	Egypt	Eastern Mediterranean	All ages	90054067	284535	-18119.9	900324
Protozoa	CYCL	Cyclospora cayetanensis	2011	Incidence	Number	EMR	Eastern Mediterranean Region	Eastern Mediterranean	<5 years	83185316	537943	-45039.8	1.46735e+06
Protozoa	CYCL	Cyclospora cayetanensis	2011	Incidence	Number	EMR	Eastern Mediterranean Region	Eastern Mediterranean	≥5 years	549619321	2.13774e+06	-128065	6.30461e+06
Protozoa	CYCL	Cyclospora cayetanensis	2011	Incidence	Number	EMR	Eastern Mediterranean Region	Eastern Mediterranean	All ages	632804637	2.67569e+06	-180701	7.52889e+06
Protozoa	CYCL	Cyclospora cayetanensis	2011	Incidence	Number	ERI	Eritrea	Africa	<5 years	461598	3687.37	-270.141	9612.48
Protozoa	CYCL	Cyclospora cayetanensis	2011	Incidence	Number	ERI	Eritrea	Africa	≥5 years	2514958	29524.7	-1607.13	96574.5
Protozoa	CYCL	Cyclospora cayetanensis	2011	Incidence	Number	ERI	Eritrea	Africa	All ages	2976556	33212.1	-1821.91	104311
Protozoa	CYCL	Cyclospora cayetanensis	2011	Incidence	Number	ESP	Spain	Europe	<5 years	2489645	1.51678	0.356233	3.79437
Protozoa	CYCL	Cyclospora cayetanensis	2011	Incidence	Number	ESP	Spain	Europe	≥5 years	44436743	5560.02	1305.83	13908.9
Protozoa	CYCL	Cyclospora cayetanensis	2011	Incidence	Number	ESP	Spain	Europe	All ages	46926388	5561.54	1306.19	13912.7
Protozoa	CYCL	Cyclospora cayetanensis	2011	Incidence	Number	EST	Estonia	Europe	<5 years	78060	0.0429754	0.0100932	0.107507
Protozoa	CYCL	Cyclospora cayetanensis	2011	Incidence	Number	EST	Estonia	Europe	≥5 years	1251518	157.533	36.9985	394.085
Protozoa	CYCL	Cyclospora cayetanensis	2011	Incidence	Number	EST	Estonia	Europe	All ages	1329578	157.576	37.0086	394.192
Protozoa	CYCL	Cyclospora cayetanensis	2011	Incidence	Number	ETH	Ethiopia	Africa	<5 years	15429671	126173	-9624.47	340196
Protozoa	CYCL	Cyclospora cayetanensis	2011	Incidence	Number	ETH	Ethiopia	Africa	≥5 years	76398006	702184	-37661.4	2.31745e+06
Protozoa	CYCL	Cyclospora cayetanensis	2011	Incidence	Number	ETH	Ethiopia	Africa	All ages	91827677	828357	-45454.6	2.50984e+06
Protozoa	CYCL	Cyclospora cayetanensis	2011	Incidence	Number	EUR	European Region	Europe	<5 years	54958381	52843.9	-2903.61	205978
Protozoa	CYCL	Cyclospora cayetanensis	2011	Incidence	Number	EUR	European Region	Europe	≥5 years	844428310	356907	31823.3	1.17591e+06
Protozoa	CYCL	Cyclospora cayetanensis	2011	Incidence	Number	EUR	European Region	Europe	All ages	899386691	409751	28094.7	1.3507e+06
Protozoa	CYCL	Cyclospora cayetanensis	2011	Incidence	Number	FIN	Finland	Europe	<5 years	301625	0.173743	0.0408053	0.434633
Protozoa	CYCL	Cyclospora cayetanensis	2011	Incidence	Number	FIN	Finland	Europe	≥5 years	5073641	636.882	149.579	1593.22
Protozoa	CYCL	Cyclospora cayetanensis	2011	Incidence	Number	FIN	Finland	Europe	All ages	5375266	637.056	149.62	1593.65
Protozoa	CYCL	Cyclospora cayetanensis	2011	Incidence	Number	FJI	Fiji	Western Pacific	<5 years	100255	239.852	-11.3245	851.1
Protozoa	CYCL	Cyclospora cayetanensis	2011	Incidence	Number	FJI	Fiji	Western Pacific	≥5 years	811600	1792.15	-97.5146	7103.25
Protozoa	CYCL	Cyclospora cayetanensis	2011	Incidence	Number	FJI	Fiji	Western Pacific	All ages	911855	2032.01	-111.403	7938.06
Protozoa	CYCL	Cyclospora cayetanensis	2011	Incidence	Number	FRA	France	Europe	<5 years	3908551	2.05483	0.4826	5.14036
Protozoa	CYCL	Cyclospora cayetanensis	2011	Incidence	Number	FRA	France	Europe	≥5 years	59664109	7532.33	1769.05	18842.8
Protozoa	CYCL	Cyclospora cayetanensis	2011	Incidence	Number	FRA	France	Europe	All ages	63572660	7534.39	1769.53	18848
Protozoa	CYCL	Cyclospora cayetanensis	2011	Incidence	Number	FSM	Micronesia	Western Pacific	<5 years	12624	11.7569	-0.618989	51.9603
Protozoa	CYCL	Cyclospora cayetanensis	2011	Incidence	Number	FSM	Micronesia	Western Pacific	≥5 years	94988	95.475	-4.43939	469.064
Protozoa	CYCL	Cyclospora cayetanensis	2011	Incidence	Number	FSM	Micronesia	Western Pacific	All ages	107612	107.232	-4.97975	536.166
Protozoa	CYCL	Cyclospora cayetanensis	2011	Incidence	Number	GAB	Gabon	Africa	<5 years	251657	4090.38	-171.669	12963.6
Protozoa	CYCL	Cyclospora cayetanensis	2011	Incidence	Number	GAB	Gabon	Africa	≥5 years	1498381	26680.5	-918.736	100290
Protozoa	CYCL	Cyclospora cayetanensis	2011	Incidence	Number	GAB	Gabon	Africa	All ages	1750038	30770.9	-1106.07	115544
Protozoa	CYCL	Cyclospora cayetanensis	2011	Incidence	Number	GBR	United Kingdom	Europe	<5 years	3956066	2.04492	0.480273	5.11557
Protozoa	CYCL	Cyclospora cayetanensis	2011	Incidence	Number	GBR	United Kingdom	Europe	≥5 years	59310004	7496.01	1760.52	18752
Protozoa	CYCL	Cyclospora cayetanensis	2011	Incidence	Number	GBR	United Kingdom	Europe	All ages	63266070	7498.05	1761	18757.1
Protozoa	CYCL	Cyclospora cayetanensis	2011	Incidence	Number	GEO	Georgia	Europe	<5 years	271155	647.513	-35.0267	2589.73
Protozoa	CYCL	Cyclospora cayetanensis	2011	Incidence	Number	GEO	Georgia	Europe	≥5 years	3611860	3802.91	-202.745	15628.2
Protozoa	CYCL	Cyclospora cayetanensis	2011	Incidence	Number	GEO	Georgia	Europe	All ages	3883015	4450.42	-243.142	17320
Protozoa	CYCL	Cyclospora cayetanensis	2011	Incidence	Number	GHA	Ghana	Africa	<5 years	3775870	31443.9	-1952.06	93607.8
Protozoa	CYCL	Cyclospora cayetanensis	2011	Incidence	Number	GHA	Ghana	Africa	≥5 years	22003829	204014	-9962.23	699660
Protozoa	CYCL	Cyclospora cayetanensis	2011	Incidence	Number	GHA	Ghana	Africa	All ages	25779699	235458	-11979.1	786701
Protozoa	CYCL	Cyclospora cayetanensis	2011	Incidence	Number	GIN	Guinea	Africa	<5 years	1783944	14076.4	-865.81	41486.6
Protozoa	CYCL	Cyclospora cayetanensis	2011	Incidence	Number	GIN	Guinea	Africa	≥5 years	8740736	104196	-5178.82	364323
Protozoa	CYCL	Cyclospora cayetanensis	2011	Incidence	Number	GIN	Guinea	Africa	All ages	10524680	118272	-6130.16	416826
Protozoa	CYCL	Cyclospora cayetanensis	2011	Incidence	Number	GLOBAL	Global	All WHO Member States	<5 years	671227486	3.16504e+06	-262256	7.72286e+06
Protozoa	CYCL	Cyclospora cayetanensis	2011	Incidence	Number	GLOBAL	Global	All WHO Member States	≥5 years	6350130222	1.93148e+07	-1.22054e+06	5.33011e+07
Protozoa	CYCL	Cyclospora cayetanensis	2011	Incidence	Number	GLOBAL	Global	All WHO Member States	All ages	7021357708	2.24798e+07	-1.59904e+06	5.8862e+07
Protozoa	CYCL	Cyclospora cayetanensis	2011	Incidence	Number	GMB	Gambia	Africa	<5 years	335380	1279.42	-101.546	3921.88
Protozoa	CYCL	Cyclospora cayetanensis	2011	Incidence	Number	GMB	Gambia	Africa	≥5 years	1619300	8035.03	-504.767	27909.8
Protozoa	CYCL	Cyclospora cayetanensis	2011	Incidence	Number	GMB	Gambia	Africa	All ages	1954680	9314.45	-636.47	31716.4
Protozoa	CYCL	Cyclospora cayetanensis	2011	Incidence	Number	GNB	Guinea-Bissau	Africa	<5 years	262966	1511.6	-109.573	4007.33
Protozoa	CYCL	Cyclospora cayetanensis	2011	Incidence	Number	GNB	Guinea-Bissau	Africa	≥5 years	1323786	11868.4	-652.159	39134.6
Protozoa	CYCL	Cyclospora cayetanensis	2011	Incidence	Number	GNB	Guinea-Bissau	Africa	All ages	1586752	13380	-744.665	40775.9
Protozoa	CYCL	Cyclospora cayetanensis	2011	Incidence	Number	GNQ	Equatorial Guinea	Africa	<5 years	194128	1421.39	-112.723	4249.84
Protozoa	CYCL	Cyclospora cayetanensis	2011	Incidence	Number	GNQ	Equatorial Guinea	Africa	≥5 years	1022159	9753.12	-521.752	32974.6
Protozoa	CYCL	Cyclospora cayetanensis	2011	Incidence	Number	GNQ	Equatorial Guinea	Africa	All ages	1216287	11174.5	-617.735	36685.4
Protozoa	CYCL	Cyclospora cayetanensis	2011	Incidence	Number	GRC	Greece	Europe	<5 years	557149	0.359682	0.0844753	0.899778
Protozoa	CYCL	Cyclospora cayetanensis	2011	Incidence	Number	GRC	Greece	Europe	≥5 years	10570739	1318.47	309.658	3298.29
Protozoa	CYCL	Cyclospora cayetanensis	2011	Incidence	Number	GRC	Greece	Europe	All ages	11127888	1318.83	309.743	3299.19
Protozoa	CYCL	Cyclospora cayetanensis	2011	Incidence	Number	GRD	Grenada	Americas	<5 years	8803	13.1153	-1.00464	43.4066
Protozoa	CYCL	Cyclospora cayetanensis	2011	Incidence	Number	GRD	Grenada	Americas	≥5 years	102940	430.746	-22.2951	1689.28
Protozoa	CYCL	Cyclospora cayetanensis	2011	Incidence	Number	GRD	Grenada	Americas	All ages	111743	443.861	-23.2998	1712.76
Protozoa	CYCL	Cyclospora cayetanensis	2011	Incidence	Number	GTM	Guatemala	Americas	<5 years	1932712	3577.91	-285.588	13025.6
Protozoa	CYCL	Cyclospora cayetanensis	2011	Incidence	Number	GTM	Guatemala	Americas	≥5 years	12711765	28091	-2198.07	111101
Protozoa	CYCL	Cyclospora cayetanensis	2011	Incidence	Number	GTM	Guatemala	Americas	All ages	14644477	31668.9	-2642.74	122318
Protozoa	CYCL	Cyclospora cayetanensis	2011	Incidence	Number	GUY	Guyana	Americas	<5 years	77869	0.0241694	0.00567646	0.0604621
Protozoa	CYCL	Cyclospora cayetanensis	2011	Incidence	Number	GUY	Guyana	Americas	≥5 years	669888	88.5971	20.808	221.634
Protozoa	CYCL	Cyclospora cayetanensis	2011	Incidence	Number	GUY	Guyana	Americas	All ages	747757	88.6213	20.8137	221.694
Protozoa	CYCL	Cyclospora cayetanensis	2011	Incidence	Number	HND	Honduras	Americas	<5 years	1074883	1369.03	-78.1581	5134.84
Protozoa	CYCL	Cyclospora cayetanensis	2011	Incidence	Number	HND	Honduras	Americas	≥5 years	7378447	12135	-860.445	44749.4
Protozoa	CYCL	Cyclospora cayetanensis	2011	Incidence	Number	HND	Honduras	Americas	All ages	8453330	13504	-1009.09	48978.2
Protozoa	CYCL	Cyclospora cayetanensis	2011	Incidence	Number	HRV	Croatia	Europe	<5 years	213096	0.138822	0.0326038	0.347275
Protozoa	CYCL	Cyclospora cayetanensis	2011	Incidence	Number	HRV	Croatia	Europe	≥5 years	4081781	508.873	119.515	1272.99
Protozoa	CYCL	Cyclospora cayetanensis	2011	Incidence	Number	HRV	Croatia	Europe	All ages	4294877	509.012	119.547	1273.34
Protozoa	CYCL	Cyclospora cayetanensis	2011	Incidence	Number	HTI	Haiti	Americas	<5 years	1232457	3957.64	-333.519	12396.5
Protozoa	CYCL	Cyclospora cayetanensis	2011	Incidence	Number	HTI	Haiti	Americas	≥5 years	8604608	28217.6	-1496.53	96379.2
Protozoa	CYCL	Cyclospora cayetanensis	2011	Incidence	Number	HTI	Haiti	Americas	All ages	9837065	32175.3	-1890.22	106872
Protozoa	CYCL	Cyclospora cayetanensis	2011	Incidence	Number	HUN	Hungary	Europe	<5 years	482504	0.322094	0.0756472	0.805747
Protozoa	CYCL	Cyclospora cayetanensis	2011	Incidence	Number	HUN	Hungary	Europe	≥5 years	9482465	1180.69	277.298	2953.6
Protozoa	CYCL	Cyclospora cayetanensis	2011	Incidence	Number	HUN	Hungary	Europe	All ages	9964969	1181.01	277.373	2954.41
Protozoa	CYCL	Cyclospora cayetanensis	2011	Incidence	Number	IDN	Indonesia	South-East Asia	<5 years	23966924	163801	-15891.2	516094
Protozoa	CYCL	Cyclospora cayetanensis	2011	Incidence	Number	IDN	Indonesia	South-East Asia	≥5 years	223890079	744908	-56816.1	2.42806e+06
Protozoa	CYCL	Cyclospora cayetanensis	2011	Incidence	Number	IDN	Indonesia	South-East Asia	All ages	247857003	908709	-78952.9	2.83256e+06
Protozoa	CYCL	Cyclospora cayetanensis	2011	Incidence	Number	IND	India	South-East Asia	<5 years	128749407	232984	-14719.3	636840
Protozoa	CYCL	Cyclospora cayetanensis	2011	Incidence	Number	IND	India	South-East Asia	≥5 years	1123702758	3.71139e+06	-254167	1.11234e+07
Protozoa	CYCL	Cyclospora cayetanensis	2011	Incidence	Number	IND	India	South-East Asia	All ages	1252452165	3.94437e+06	-278780	1.14173e+07
Protozoa	CYCL	Cyclospora cayetanensis	2011	Incidence	Number	IRL	Ireland	Europe	<5 years	353445	0.147703	0.0346896	0.369492
Protozoa	CYCL	Cyclospora cayetanensis	2011	Incidence	Number	IRL	Ireland	Europe	≥5 years	4216194	541.428	127.16	1354.43
Protozoa	CYCL	Cyclospora cayetanensis	2011	Incidence	Number	IRL	Ireland	Europe	All ages	4569639	541.576	127.195	1354.8
Protozoa	CYCL	Cyclospora cayetanensis	2011	Incidence	Number	IRN	Iran	Eastern Mediterranean	<5 years	6504147	15112.3	-1239.39	50362.3
Protozoa	CYCL	Cyclospora cayetanensis	2011	Incidence	Number	IRN	Iran	Eastern Mediterranean	≥5 years	71400479	145051	-8085.98	478961
Protozoa	CYCL	Cyclospora cayetanensis	2011	Incidence	Number	IRN	Iran	Eastern Mediterranean	All ages	77904626	160163	-9328.85	521284
Protozoa	CYCL	Cyclospora cayetanensis	2011	Incidence	Number	IRQ	Iraq	Eastern Mediterranean	<5 years	4862303	25699.1	-2065.15	88557
Protozoa	CYCL	Cyclospora cayetanensis	2011	Incidence	Number	IRQ	Iraq	Eastern Mediterranean	≥5 years	26682638	87490.7	-4668.88	302404
Protozoa	CYCL	Cyclospora cayetanensis	2011	Incidence	Number	IRQ	Iraq	Eastern Mediterranean	All ages	31544941	113190	-6769.74	372034
Protozoa	CYCL	Cyclospora cayetanensis	2011	Incidence	Number	ISL	Iceland	Europe	<5 years	23616	0.0102971	0.00241838	0.0257591
Protozoa	CYCL	Cyclospora cayetanensis	2011	Incidence	Number	ISL	Iceland	Europe	≥5 years	294956	37.7456	8.86498	94.4242
Protozoa	CYCL	Cyclospora cayetanensis	2011	Incidence	Number	ISL	Iceland	Europe	All ages	318572	37.7559	8.8674	94.45
Protozoa	CYCL	Cyclospora cayetanensis	2011	Incidence	Number	ISR	Israel	Europe	<5 years	756242	0.239339	0.0562115	0.598729
Protozoa	CYCL	Cyclospora cayetanensis	2011	Incidence	Number	ISR	Israel	Europe	≥5 years	6648462	877.338	206.052	2194.74
Protozoa	CYCL	Cyclospora cayetanensis	2011	Incidence	Number	ISR	Israel	Europe	All ages	7404704	877.577	206.109	2195.34
Protozoa	CYCL	Cyclospora cayetanensis	2011	Incidence	Number	ITA	Italy	Europe	<5 years	2824503	1.94877	0.457689	4.87502
Protozoa	CYCL	Cyclospora cayetanensis	2011	Incidence	Number	ITA	Italy	Europe	≥5 years	57466646	7143.53	1677.74	17870.2
Protozoa	CYCL	Cyclospora cayetanensis	2011	Incidence	Number	ITA	Italy	Europe	All ages	60291149	7145.48	1678.19	17875.1
Protozoa	CYCL	Cyclospora cayetanensis	2011	Incidence	Number	JAM	Jamaica	Americas	<5 years	220896	284.722	-21.8562	951.452
Protozoa	CYCL	Cyclospora cayetanensis	2011	Incidence	Number	JAM	Jamaica	Americas	≥5 years	2533566	4758.73	-249.062	18721.9
Protozoa	CYCL	Cyclospora cayetanensis	2011	Incidence	Number	JAM	Jamaica	Americas	All ages	2754462	5043.45	-271.808	19355.2
Protozoa	CYCL	Cyclospora cayetanensis	2011	Incidence	Number	JOR	Jordan	Eastern Mediterranean	<5 years	961275	3588.51	-277.57	13037.7
Protozoa	CYCL	Cyclospora cayetanensis	2011	Incidence	Number	JOR	Jordan	Eastern Mediterranean	≥5 years	6427077	18285.1	-1010.96	64760.2
Protozoa	CYCL	Cyclospora cayetanensis	2011	Incidence	Number	JOR	Jordan	Eastern Mediterranean	All ages	7388352	21873.6	-1294.36	72621.6
Protozoa	CYCL	Cyclospora cayetanensis	2011	Incidence	Number	JPN	Japan	Western Pacific	<5 years	5421907	4.14275	0.972969	10.3635
Protozoa	CYCL	Cyclospora cayetanensis	2011	Incidence	Number	JPN	Japan	Western Pacific	≥5 years	122746823	15185.9	3566.58	37989
Protozoa	CYCL	Cyclospora cayetanensis	2011	Incidence	Number	JPN	Japan	Western Pacific	All ages	128168730	15190.1	3567.55	37999.4
Protozoa	CYCL	Cyclospora cayetanensis	2011	Incidence	Number	KAZ	Kazakhstan	Europe	<5 years	1772327	1735.65	-93.4306	6660.57
Protozoa	CYCL	Cyclospora cayetanensis	2011	Incidence	Number	KAZ	Kazakhstan	Europe	≥5 years	15176312	7786.91	-427.839	29524.4
Protozoa	CYCL	Cyclospora cayetanensis	2011	Incidence	Number	KAZ	Kazakhstan	Europe	All ages	16948639	9522.56	-519.475	35643.9
Protozoa	CYCL	Cyclospora cayetanensis	2011	Incidence	Number	KEN	Kenya	Africa	<5 years	7009750	41285.8	-2903.61	117706
Protozoa	CYCL	Cyclospora cayetanensis	2011	Incidence	Number	KEN	Kenya	Africa	≥5 years	35178169	309958	-22060.4	1.02044e+06
Protozoa	CYCL	Cyclospora cayetanensis	2011	Incidence	Number	KEN	Kenya	Africa	All ages	42187919	351244	-24826.8	1.08429e+06
Protozoa	CYCL	Cyclospora cayetanensis	2011	Incidence	Number	KGZ	Kyrgyzstan	Europe	<5 years	637640	1067.48	-49.4209	4017.91
Protozoa	CYCL	Cyclospora cayetanensis	2011	Incidence	Number	KGZ	Kyrgyzstan	Europe	≥5 years	4905617	3363.15	-141.702	12588.1
Protozoa	CYCL	Cyclospora cayetanensis	2011	Incidence	Number	KGZ	Kyrgyzstan	Europe	All ages	5543257	4430.63	-187.742	16244.1
Protozoa	CYCL	Cyclospora cayetanensis	2011	Incidence	Number	KHM	Cambodia	Western Pacific	<5 years	1715865	2116.05	-126.56	9318.96
Protozoa	CYCL	Cyclospora cayetanensis	2011	Incidence	Number	KHM	Cambodia	Western Pacific	≥5 years	12896104	6561.47	-311.948	30163.2
Protozoa	CYCL	Cyclospora cayetanensis	2011	Incidence	Number	KHM	Cambodia	Western Pacific	All ages	14611969	8677.53	-455.585	40403.7
Protozoa	CYCL	Cyclospora cayetanensis	2011	Incidence	Number	KIR	Kiribati	Western Pacific	<5 years	14988	28.7502	-1.40843	118.509
Protozoa	CYCL	Cyclospora cayetanensis	2011	Incidence	Number	KIR	Kiribati	Western Pacific	≥5 years	94813	219.798	-11.7413	1028.85
Protozoa	CYCL	Cyclospora cayetanensis	2011	Incidence	Number	KIR	Kiribati	Western Pacific	All ages	109801	248.549	-13.3104	1167.73
Protozoa	CYCL	Cyclospora cayetanensis	2011	Incidence	Number	KNA	Saint Kitts and Nevis	Americas	<5 years	3190	0.00151134	0.000354955	0.00378076
Protozoa	CYCL	Cyclospora cayetanensis	2011	Incidence	Number	KNA	Saint Kitts and Nevis	Americas	≥5 years	43568	5.54007	1.30115	13.859
Protozoa	CYCL	Cyclospora cayetanensis	2011	Incidence	Number	KNA	Saint Kitts and Nevis	Americas	All ages	46758	5.54158	1.3015	13.8628
Protozoa	CYCL	Cyclospora cayetanensis	2011	Incidence	Number	KOR	South Korea	Western Pacific	<5 years	2275561	1.58035	0.371163	3.9534
Protozoa	CYCL	Cyclospora cayetanensis	2011	Incidence	Number	KOR	South Korea	Western Pacific	≥5 years	46617576	5793.05	1360.56	14491.8
Protozoa	CYCL	Cyclospora cayetanensis	2011	Incidence	Number	KOR	South Korea	Western Pacific	All ages	48893137	5794.63	1360.93	14495.8
Protozoa	CYCL	Cyclospora cayetanensis	2011	Incidence	Number	KWT	Kuwait	Eastern Mediterranean	<5 years	266999	0.0975845	0.0229188	0.244117
Protozoa	CYCL	Cyclospora cayetanensis	2011	Incidence	Number	KWT	Kuwait	Eastern Mediterranean	≥5 years	2752081	357.712	84.0127	894.85
Protozoa	CYCL	Cyclospora cayetanensis	2011	Incidence	Number	KWT	Kuwait	Eastern Mediterranean	All ages	3019080	357.81	84.0356	895.094
Protozoa	CYCL	Cyclospora cayetanensis	2011	Incidence	Number	LAO	Laos	Western Pacific	<5 years	776723	2326.36	-111.412	9546.96
Protozoa	CYCL	Cyclospora cayetanensis	2011	Incidence	Number	LAO	Laos	Western Pacific	≥5 years	5603706	7638.57	-416.887	36273.8
Protozoa	CYCL	Cyclospora cayetanensis	2011	Incidence	Number	LAO	Laos	Western Pacific	All ages	6380429	9964.93	-524.494	45691.5
Protozoa	CYCL	Cyclospora cayetanensis	2011	Incidence	Number	LBN	Lebanon	Eastern Mediterranean	<5 years	437306	4010.24	-271.485	15158
Protozoa	CYCL	Cyclospora cayetanensis	2011	Incidence	Number	LBN	Lebanon	Eastern Mediterranean	≥5 years	4619832	25284.6	-1574.03	87503.2
Protozoa	CYCL	Cyclospora cayetanensis	2011	Incidence	Number	LBN	Lebanon	Eastern Mediterranean	All ages	5057138	29294.9	-1881.07	104576
Protozoa	CYCL	Cyclospora cayetanensis	2011	Incidence	Number	LBR	Liberia	Africa	<5 years	689774	6930.02	-506.873	18623.8
Protozoa	CYCL	Cyclospora cayetanensis	2011	Incidence	Number	LBR	Liberia	Africa	≥5 years	3427671	42343	-2338.61	136719
Protozoa	CYCL	Cyclospora cayetanensis	2011	Incidence	Number	LBR	Liberia	Africa	All ages	4117445	49273	-2847.5	149772
Protozoa	CYCL	Cyclospora cayetanensis	2011	Incidence	Number	LBY	Libya	Eastern Mediterranean	<5 years	723679	2261.01	-183.109	7748.27
Protozoa	CYCL	Cyclospora cayetanensis	2011	Incidence	Number	LBY	Libya	Eastern Mediterranean	≥5 years	5840430	17110.8	-924.927	57503.4
Protozoa	CYCL	Cyclospora cayetanensis	2011	Incidence	Number	LBY	Libya	Eastern Mediterranean	All ages	6564109	19371.8	-1111.8	63498.2
Protozoa	CYCL	Cyclospora cayetanensis	2011	Incidence	Number	LCA	Saint Lucia	Americas	<5 years	12255	20.2541	-1.60621	67.969
Protozoa	CYCL	Cyclospora cayetanensis	2011	Incidence	Number	LCA	Saint Lucia	Americas	≥5 years	159151	499.98	-25.9422	1927.9
Protozoa	CYCL	Cyclospora cayetanensis	2011	Incidence	Number	LCA	Saint Lucia	Americas	All ages	171406	520.234	-27.5484	1961.94
Protozoa	CYCL	Cyclospora cayetanensis	2011	Incidence	Number	LKA	Sri Lanka	South-East Asia	<5 years	1825866	5670.36	-419.94	18293.1
Protozoa	CYCL	Cyclospora cayetanensis	2011	Incidence	Number	LKA	Sri Lanka	South-East Asia	≥5 years	19116362	49172	-3535.55	155606
Protozoa	CYCL	Cyclospora cayetanensis	2011	Incidence	Number	LKA	Sri Lanka	South-East Asia	All ages	20942228	54842.4	-3972.3	169161
Protozoa	CYCL	Cyclospora cayetanensis	2011	Incidence	Number	LSO	Lesotho	Africa	<5 years	261993	1872.61	-113.184	5412.12
Protozoa	CYCL	Cyclospora cayetanensis	2011	Incidence	Number	LSO	Lesotho	Africa	≥5 years	1742257	24857.3	-1204.7	86657.3
Protozoa	CYCL	Cyclospora cayetanensis	2011	Incidence	Number	LSO	Lesotho	Africa	All ages	2004250	26729.9	-1329.13	93171.7
Protozoa	CYCL	Cyclospora cayetanensis	2011	Incidence	Number	LTU	Lithuania	Europe	<5 years	147642	0.0986839	0.023177	0.246867
Protozoa	CYCL	Cyclospora cayetanensis	2011	Incidence	Number	LTU	Lithuania	Europe	≥5 years	2905453	361.742	84.9592	904.932
Protozoa	CYCL	Cyclospora cayetanensis	2011	Incidence	Number	LTU	Lithuania	Europe	All ages	3053095	361.841	84.9824	905.179
Protozoa	CYCL	Cyclospora cayetanensis	2011	Incidence	Number	LUX	Luxembourg	Europe	<5 years	29318	0.0165594	0.00388917	0.041425
Protozoa	CYCL	Cyclospora cayetanensis	2011	Incidence	Number	LUX	Luxembourg	Europe	≥5 years	483000	60.7014	14.2564	151.85
Protozoa	CYCL	Cyclospora cayetanensis	2011	Incidence	Number	LUX	Luxembourg	Europe	All ages	512318	60.718	14.2603	151.892
Protozoa	CYCL	Cyclospora cayetanensis	2011	Incidence	Number	LVA	Latvia	Europe	<5 years	107864	0.0670624	0.0157503	0.167763
Protozoa	CYCL	Cyclospora cayetanensis	2011	Incidence	Number	LVA	Latvia	Europe	≥5 years	1966920	245.828	57.7355	614.963
Protozoa	CYCL	Cyclospora cayetanensis	2011	Incidence	Number	LVA	Latvia	Europe	All ages	2074784	245.895	57.7513	615.13
Protozoa	CYCL	Cyclospora cayetanensis	2011	Incidence	Number	MAR	Morocco	Eastern Mediterranean	<5 years	3339262	11394.1	-742.951	44043.8
Protozoa	CYCL	Cyclospora cayetanensis	2011	Incidence	Number	MAR	Morocco	Eastern Mediterranean	≥5 years	29350401	44209.2	-2805.03	164479
Protozoa	CYCL	Cyclospora cayetanensis	2011	Incidence	Number	MAR	Morocco	Eastern Mediterranean	All ages	32689663	55603.3	-3554.67	197207
Protozoa	CYCL	Cyclospora cayetanensis	2011	Incidence	Number	MCO	Monaco	Europe	<5 years	1490	0.00108475	0.000254765	0.00271359
Protozoa	CYCL	Cyclospora cayetanensis	2011	Incidence	Number	MCO	Monaco	Europe	≥5 years	32070	3.97632	0.933882	9.94713
Protozoa	CYCL	Cyclospora cayetanensis	2011	Incidence	Number	MCO	Monaco	Europe	All ages	33560	3.9774	0.934137	9.94984
Protozoa	CYCL	Cyclospora cayetanensis	2011	Incidence	Number	MDA	Moldova	Europe	<5 years	218419	639.829	-34.5727	2455.73
Protozoa	CYCL	Cyclospora cayetanensis	2011	Incidence	Number	MDA	Moldova	Europe	≥5 years	3376281	2143.06	-115.764	8227.31
Protozoa	CYCL	Cyclospora cayetanensis	2011	Incidence	Number	MDA	Moldova	Europe	All ages	3594700	2782.89	-150.337	10626.5
Protozoa	CYCL	Cyclospora cayetanensis	2011	Incidence	Number	MDG	Madagascar	Africa	<5 years	3692575	36797.2	-2709.44	96481
Protozoa	CYCL	Cyclospora cayetanensis	2011	Incidence	Number	MDG	Madagascar	Africa	≥5 years	18810546	251781	-14144.1	796740
Protozoa	CYCL	Cyclospora cayetanensis	2011	Incidence	Number	MDG	Madagascar	Africa	All ages	22503121	288579	-16304.2	909945
Protozoa	CYCL	Cyclospora cayetanensis	2011	Incidence	Number	MDV	Maldives	South-East Asia	<5 years	32934	169.686	-16.2106	514.944
Protozoa	CYCL	Cyclospora cayetanensis	2011	Incidence	Number	MDV	Maldives	South-East Asia	≥5 years	334217	892.5	-67.9549	2952.24
Protozoa	CYCL	Cyclospora cayetanensis	2011	Incidence	Number	MDV	Maldives	South-East Asia	All ages	367151	1062.19	-90.1852	3294.85
Protozoa	CYCL	Cyclospora cayetanensis	2011	Incidence	Number	MEX	Mexico	Americas	<5 years	11291267	7813.86	-609.563	33636.8
Protozoa	CYCL	Cyclospora cayetanensis	2011	Incidence	Number	MEX	Mexico	Americas	≥5 years	103141586	53119.3	-4075.01	224978
Protozoa	CYCL	Cyclospora cayetanensis	2011	Incidence	Number	MEX	Mexico	Americas	All ages	114432853	60933.1	-5168.06	246237
Protozoa	CYCL	Cyclospora cayetanensis	2011	Incidence	Number	MHL	Marshall Islands	Western Pacific	<5 years	7562	9.65185	-0.525079	35.9302
Protozoa	CYCL	Cyclospora cayetanensis	2011	Incidence	Number	MHL	Marshall Islands	Western Pacific	≥5 years	44508	63.4043	-3.55718	247.127
Protozoa	CYCL	Cyclospora cayetanensis	2011	Incidence	Number	MHL	Marshall Islands	Western Pacific	All ages	52070	73.0561	-4.16991	287.448
Protozoa	CYCL	Cyclospora cayetanensis	2011	Incidence	Number	MKD	North Macedonia	Europe	<5 years	120629	178.146	-9.53046	693.627
Protozoa	CYCL	Cyclospora cayetanensis	2011	Incidence	Number	MKD	North Macedonia	Europe	≥5 years	1926182	252.003	-13.3647	930.369
Protozoa	CYCL	Cyclospora cayetanensis	2011	Incidence	Number	MKD	North Macedonia	Europe	All ages	2046811	430.149	-23.8045	1604.89
Protozoa	CYCL	Cyclospora cayetanensis	2011	Incidence	Number	MLI	Mali	Africa	<5 years	3145492	15740.9	-1642.28	47078.2
Protozoa	CYCL	Cyclospora cayetanensis	2011	Incidence	Number	MLI	Mali	Africa	≥5 years	13059692	105745	-6126.59	395097
Protozoa	CYCL	Cyclospora cayetanensis	2011	Incidence	Number	MLI	Mali	Africa	All ages	16205184	121486	-7813.61	443212
Protozoa	CYCL	Cyclospora cayetanensis	2011	Incidence	Number	MLT	Malta	Europe	<5 years	20281	0.0136915	0.00321561	0.0342506
Protozoa	CYCL	Cyclospora cayetanensis	2011	Incidence	Number	MLT	Malta	Europe	≥5 years	403309	50.1886	11.7873	125.551
Protozoa	CYCL	Cyclospora cayetanensis	2011	Incidence	Number	MLT	Malta	Europe	All ages	423590	50.2023	11.7906	125.586
Protozoa	CYCL	Cyclospora cayetanensis	2011	Incidence	Number	MMR	Myanmar	South-East Asia	<5 years	4507875	24462.4	-1941.78	72649.6
Protozoa	CYCL	Cyclospora cayetanensis	2011	Incidence	Number	MMR	Myanmar	South-East Asia	≥5 years	44707149	96802.5	-7426.14	320829
Protozoa	CYCL	Cyclospora cayetanensis	2011	Incidence	Number	MMR	Myanmar	South-East Asia	All ages	49215024	121265	-9211.38	378406
Protozoa	CYCL	Cyclospora cayetanensis	2011	Incidence	Number	MNE	Montenegro	Europe	<5 years	39525	40.5762	-2.16788	162.328
Protozoa	CYCL	Cyclospora cayetanensis	2011	Incidence	Number	MNE	Montenegro	Europe	≥5 years	592392	60.4407	-3.18078	227.339
Protozoa	CYCL	Cyclospora cayetanensis	2011	Incidence	Number	MNE	Montenegro	Europe	All ages	631917	101.017	-5.57444	380.342
Protozoa	CYCL	Cyclospora cayetanensis	2011	Incidence	Number	MNG	Mongolia	Western Pacific	<5 years	299492	264.599	-12.7644	1060.97
Protozoa	CYCL	Cyclospora cayetanensis	2011	Incidence	Number	MNG	Mongolia	Western Pacific	≥5 years	2421947	450.655	-27.4123	2057.91
Protozoa	CYCL	Cyclospora cayetanensis	2011	Incidence	Number	MNG	Mongolia	Western Pacific	All ages	2721439	715.254	-40.0433	3109.66
Protozoa	CYCL	Cyclospora cayetanensis	2011	Incidence	Number	MOZ	Mozambique	Africa	<5 years	4166881	19159.5	-1034.06	55105.1
Protozoa	CYCL	Cyclospora cayetanensis	2011	Incidence	Number	MOZ	Mozambique	Africa	≥5 years	19143328	118658	-5550.95	457622
Protozoa	CYCL	Cyclospora cayetanensis	2011	Incidence	Number	MOZ	Mozambique	Africa	All ages	23310209	137817	-6482.44	511233
Protozoa	CYCL	Cyclospora cayetanensis	2011	Incidence	Number	MRT	Mauritania	Africa	<5 years	597040	6979.95	-451.26	19812.7
Protozoa	CYCL	Cyclospora cayetanensis	2011	Incidence	Number	MRT	Mauritania	Africa	≥5 years	2848548	43037.5	-2209.52	146347
Protozoa	CYCL	Cyclospora cayetanensis	2011	Incidence	Number	MRT	Mauritania	Africa	All ages	3445588	50017.5	-2692.89	163639
Protozoa	CYCL	Cyclospora cayetanensis	2011	Incidence	Number	MUS	Mauritius	Africa	<5 years	78696	643.842	-50.3268	1959.35
Protozoa	CYCL	Cyclospora cayetanensis	2011	Incidence	Number	MUS	Mauritius	Africa	≥5 years	1205784	5432.82	-281.821	18754.4
Protozoa	CYCL	Cyclospora cayetanensis	2011	Incidence	Number	MUS	Mauritius	Africa	All ages	1284480	6076.66	-318.066	20295.5
Protozoa	CYCL	Cyclospora cayetanensis	2011	Incidence	Number	MWI	Malawi	Africa	<5 years	2741036	39085.5	-2525.3	131554
Protozoa	CYCL	Cyclospora cayetanensis	2011	Incidence	Number	MWI	Malawi	Africa	≥5 years	12302996	188256	-7329.96	768496
Protozoa	CYCL	Cyclospora cayetanensis	2011	Incidence	Number	MWI	Malawi	Africa	All ages	15044032	227341	-9785.81	890944
Protozoa	CYCL	Cyclospora cayetanensis	2011	Incidence	Number	MYS	Malaysia	Western Pacific	<5 years	2521078	4850.69	-235.289	18277.8
Protozoa	CYCL	Cyclospora cayetanensis	2011	Incidence	Number	MYS	Malaysia	Western Pacific	≥5 years	26393412	59456.7	-3358.71	237107
Protozoa	CYCL	Cyclospora cayetanensis	2011	Incidence	Number	MYS	Malaysia	Western Pacific	All ages	28914490	64307.3	-3665.54	255036
Protozoa	CYCL	Cyclospora cayetanensis	2011	Incidence	Number	NAM	Namibia	Africa	<5 years	288077	2022.56	-158.387	6101.87
Protozoa	CYCL	Cyclospora cayetanensis	2011	Incidence	Number	NAM	Namibia	Africa	≥5 years	1838502	26092.4	-1378.81	87923.4
Protozoa	CYCL	Cyclospora cayetanensis	2011	Incidence	Number	NAM	Namibia	Africa	All ages	2126579	28114.9	-1537.21	93814.1
Protozoa	CYCL	Cyclospora cayetanensis	2011	Incidence	Number	NER	Niger	Africa	<5 years	3439186	33764.8	-2465.78	89217.1
Protozoa	CYCL	Cyclospora cayetanensis	2011	Incidence	Number	NER	Niger	Africa	≥5 years	13417981	140180	-7759.32	467819
Protozoa	CYCL	Cyclospora cayetanensis	2011	Incidence	Number	NER	Niger	Africa	All ages	16857167	173945	-9884.48	526738
Protozoa	CYCL	Cyclospora cayetanensis	2011	Incidence	Number	NGA	Nigeria	Africa	<5 years	30130447	855838	-38530.1	3.39716e+06
Protozoa	CYCL	Cyclospora cayetanensis	2011	Incidence	Number	NGA	Nigeria	Africa	≥5 years	138851010	3.99618e+06	-184384	1.43209e+07
Protozoa	CYCL	Cyclospora cayetanensis	2011	Incidence	Number	NGA	Nigeria	Africa	All ages	168981457	4.85202e+06	-231266	1.78072e+07
Protozoa	CYCL	Cyclospora cayetanensis	2011	Incidence	Number	NIC	Nicaragua	Americas	<5 years	671999	551.185	-30.0969	2087.45
Protozoa	CYCL	Cyclospora cayetanensis	2011	Incidence	Number	NIC	Nicaragua	Americas	≥5 years	5106153	4279.8	-338.203	17434.1
Protozoa	CYCL	Cyclospora cayetanensis	2011	Incidence	Number	NIC	Nicaragua	Americas	All ages	5778152	4830.99	-389.13	19017.1
Protozoa	CYCL	Cyclospora cayetanensis	2011	Incidence	Number	NIU	Niue	Western Pacific	<5 years	159	5.68878e-05	1.33607e-05	0.00014231
Protozoa	CYCL	Cyclospora cayetanensis	2011	Incidence	Number	NIU	Niue	Western Pacific	≥5 years	1601	0.208532	0.0489759	0.521661
Protozoa	CYCL	Cyclospora cayetanensis	2011	Incidence	Number	NIU	Niue	Western Pacific	All ages	1760	0.208588	0.0489893	0.521803
Protozoa	CYCL	Cyclospora cayetanensis	2011	Incidence	Number	NLD	Netherlands	Europe	<5 years	932890	0.543429	0.12763	1.35944
Protozoa	CYCL	Cyclospora cayetanensis	2011	Incidence	Number	NLD	Netherlands	Europe	≥5 years	15879779	1992.03	467.85	4983.25
Protozoa	CYCL	Cyclospora cayetanensis	2011	Incidence	Number	NLD	Netherlands	Europe	All ages	16812669	1992.57	467.978	4984.61
Protozoa	CYCL	Cyclospora cayetanensis	2011	Incidence	Number	NOR	Norway	Europe	<5 years	308828	0.159034	0.0373508	0.397838
Protozoa	CYCL	Cyclospora cayetanensis	2011	Incidence	Number	NOR	Norway	Europe	≥5 years	4611375	582.965	136.916	1458.34
Protozoa	CYCL	Cyclospora cayetanensis	2011	Incidence	Number	NOR	Norway	Europe	All ages	4920203	583.124	136.953	1458.74
Protozoa	CYCL	Cyclospora cayetanensis	2011	Incidence	Number	NPL	Nepal	South-East Asia	<5 years	3044464	34939.9	-2376.37	114134
Protozoa	CYCL	Cyclospora cayetanensis	2011	Incidence	Number	NPL	Nepal	South-East Asia	≥5 years	24378824	331990	-12687.8	1.25567e+06
Protozoa	CYCL	Cyclospora cayetanensis	2011	Incidence	Number	NPL	Nepal	South-East Asia	All ages	27423288	366930	-15106	1.37502e+06
Protozoa	CYCL	Cyclospora cayetanensis	2011	Incidence	Number	NRU	Nauru	Western Pacific	<5 years	1531	0.000325133	7.63611e-05	0.00081335
Protozoa	CYCL	Cyclospora cayetanensis	2011	Incidence	Number	NRU	Nauru	Western Pacific	≥5 years	8528	1.19183	0.279914	2.98147
Protozoa	CYCL	Cyclospora cayetanensis	2011	Incidence	Number	NRU	Nauru	Western Pacific	All ages	10059	1.19215	0.279991	2.98228
Protozoa	CYCL	Cyclospora cayetanensis	2011	Incidence	Number	NZL	New Zealand	Western Pacific	<5 years	315917	0.141198	0.033162	0.353221
Protozoa	CYCL	Cyclospora cayetanensis	2011	Incidence	Number	NZL	New Zealand	Western Pacific	≥5 years	4052490	517.586	121.561	1294.79
Protozoa	CYCL	Cyclospora cayetanensis	2011	Incidence	Number	NZL	New Zealand	Western Pacific	All ages	4368407	517.727	121.594	1295.14
Protozoa	CYCL	Cyclospora cayetanensis	2011	Incidence	Number	OMN	Oman	Eastern Mediterranean	<5 years	296217	0.0905231	0.0212604	0.226452
Protozoa	CYCL	Cyclospora cayetanensis	2011	Incidence	Number	OMN	Oman	Eastern Mediterranean	≥5 years	2504398	331.828	77.9334	830.098
Protozoa	CYCL	Cyclospora cayetanensis	2011	Incidence	Number	OMN	Oman	Eastern Mediterranean	All ages	2800615	331.918	77.9546	830.324
Protozoa	CYCL	Cyclospora cayetanensis	2011	Incidence	Number	PAK	Pakistan	Eastern Mediterranean	<5 years	29197973	218017	-18104.9	563678
Protozoa	CYCL	Cyclospora cayetanensis	2011	Incidence	Number	PAK	Pakistan	Eastern Mediterranean	≥5 years	172398722	1.11859e+06	-67756.1	3.4394e+06
Protozoa	CYCL	Cyclospora cayetanensis	2011	Incidence	Number	PAK	Pakistan	Eastern Mediterranean	All ages	201596695	1.33661e+06	-96578.2	3.84112e+06
Protozoa	CYCL	Cyclospora cayetanensis	2011	Incidence	Number	PAN	Panama	Americas	<5 years	368899	0.118324	0.0277897	0.295998
Protozoa	CYCL	Cyclospora cayetanensis	2011	Incidence	Number	PAN	Panama	Americas	≥5 years	3291819	433.736	101.868	1085.03
Protozoa	CYCL	Cyclospora cayetanensis	2011	Incidence	Number	PAN	Panama	Americas	All ages	3660718	433.854	101.895	1085.33
Protozoa	CYCL	Cyclospora cayetanensis	2011	Incidence	Number	PER	Peru	Americas	<5 years	2907780	8290.55	-590.578	24231.4
Protozoa	CYCL	Cyclospora cayetanensis	2011	Incidence	Number	PER	Peru	Americas	≥5 years	26278843	38469.8	-2942.77	135753
Protozoa	CYCL	Cyclospora cayetanensis	2011	Incidence	Number	PER	Peru	Americas	All ages	29186623	46760.4	-3864.59	150468
Protozoa	CYCL	Cyclospora cayetanensis	2011	Incidence	Number	PHL	Philippines	Western Pacific	<5 years	12166302	34279.3	-1680.18	141736
Protozoa	CYCL	Cyclospora cayetanensis	2011	Incidence	Number	PHL	Philippines	Western Pacific	≥5 years	85193086	117595	-6737.55	552571
Protozoa	CYCL	Cyclospora cayetanensis	2011	Incidence	Number	PHL	Philippines	Western Pacific	All ages	97359388	151875	-8638.29	704224
Protozoa	CYCL	Cyclospora cayetanensis	2011	Incidence	Number	PLW	Palau	Western Pacific	<5 years	1231	1.41173	-0.089633	6.5519
Protozoa	CYCL	Cyclospora cayetanensis	2011	Incidence	Number	PLW	Palau	Western Pacific	≥5 years	17007	18.2168	-1.20388	75.5962
Protozoa	CYCL	Cyclospora cayetanensis	2011	Incidence	Number	PLW	Palau	Western Pacific	All ages	18238	19.6285	-1.29607	81.9898
Protozoa	CYCL	Cyclospora cayetanensis	2011	Incidence	Number	PNG	Papua New Guinea	Western Pacific	<5 years	1064626	3297.18	-159.176	13749.2
Protozoa	CYCL	Cyclospora cayetanensis	2011	Incidence	Number	PNG	Papua New Guinea	Western Pacific	≥5 years	6683448	13192.5	-724.355	61765.7
Protozoa	CYCL	Cyclospora cayetanensis	2011	Incidence	Number	PNG	Papua New Guinea	Western Pacific	All ages	7748074	16489.6	-887.64	76662.9
Protozoa	CYCL	Cyclospora cayetanensis	2011	Incidence	Number	POL	Poland	Europe	<5 years	2027773	1.23396	0.28981	3.08688
Protozoa	CYCL	Cyclospora cayetanensis	2011	Incidence	Number	POL	Poland	Europe	≥5 years	36148769	4523.3	1062.35	11315.5
Protozoa	CYCL	Cyclospora cayetanensis	2011	Incidence	Number	POL	Poland	Europe	All ages	38176542	4524.54	1062.64	11318.6
Protozoa	CYCL	Cyclospora cayetanensis	2011	Incidence	Number	PRK	North Korea	South-East Asia	<5 years	1649985	8424.63	-694.797	25471.8
Protozoa	CYCL	Cyclospora cayetanensis	2011	Incidence	Number	PRK	North Korea	South-East Asia	≥5 years	23391967	78185	-5777.91	253726
Protozoa	CYCL	Cyclospora cayetanensis	2011	Incidence	Number	PRK	North Korea	South-East Asia	All ages	25041952	86609.6	-6421.36	274239
Protozoa	CYCL	Cyclospora cayetanensis	2011	Incidence	Number	PRT	Portugal	Europe	<5 years	499557	0.341803	0.0802763	0.855053
Protozoa	CYCL	Cyclospora cayetanensis	2011	Incidence	Number	PRT	Portugal	Europe	≥5 years	10075197	1252.94	294.266	3134.34
Protozoa	CYCL	Cyclospora cayetanensis	2011	Incidence	Number	PRT	Portugal	Europe	All ages	10574754	1253.28	294.346	3135.19
Protozoa	CYCL	Cyclospora cayetanensis	2011	Incidence	Number	PRY	Paraguay	Americas	<5 years	619454	655.166	-51.2279	2512.02
Protozoa	CYCL	Cyclospora cayetanensis	2011	Incidence	Number	PRY	Paraguay	Americas	≥5 years	5155161	3614.42	-268.712	15219.7
Protozoa	CYCL	Cyclospora cayetanensis	2011	Incidence	Number	PRY	Paraguay	Americas	All ages	5774615	4269.58	-364.243	16921.8
Protozoa	CYCL	Cyclospora cayetanensis	2011	Incidence	Number	QAT	Qatar	Eastern Mediterranean	<5 years	95460	0.0569884	0.0133844	0.142562
Protozoa	CYCL	Cyclospora cayetanensis	2011	Incidence	Number	QAT	Qatar	Eastern Mediterranean	≥5 years	1667654	208.901	49.0626	522.584
Protozoa	CYCL	Cyclospora cayetanensis	2011	Incidence	Number	QAT	Qatar	Eastern Mediterranean	All ages	1763114	208.957	49.076	522.727
Protozoa	CYCL	Cyclospora cayetanensis	2011	Incidence	Number	ROU	Romania	Europe	<5 years	1061591	0.658012	0.154541	1.64608
Protozoa	CYCL	Cyclospora cayetanensis	2011	Incidence	Number	ROU	Romania	Europe	≥5 years	19296059	2412.05	566.497	6033.97
Protozoa	CYCL	Cyclospora cayetanensis	2011	Incidence	Number	ROU	Romania	Europe	All ages	20357650	2412.71	566.652	6035.62
Protozoa	CYCL	Cyclospora cayetanensis	2011	Incidence	Number	RUS	Russia	Europe	<5 years	8107125	19458.1	-969.744	77557.7
Protozoa	CYCL	Cyclospora cayetanensis	2011	Incidence	Number	RUS	Russia	Europe	≥5 years	135837926	112197	-6117.05	426662
Protozoa	CYCL	Cyclospora cayetanensis	2011	Incidence	Number	RUS	Russia	Europe	All ages	143945051	131655	-7209.97	510188
Protozoa	CYCL	Cyclospora cayetanensis	2011	Incidence	Number	RWA	Rwanda	Africa	<5 years	1665649	13688	-976.533	36296.8
Protozoa	CYCL	Cyclospora cayetanensis	2011	Incidence	Number	RWA	Rwanda	Africa	≥5 years	8780576	73175.2	-3807.75	240960
Protozoa	CYCL	Cyclospora cayetanensis	2011	Incidence	Number	RWA	Rwanda	Africa	All ages	10446225	86863.2	-4756.41	257850
Protozoa	CYCL	Cyclospora cayetanensis	2011	Incidence	Number	SAU	Saudi Arabia	Eastern Mediterranean	<5 years	2561587	0.828403	0.19456	2.07233
Protozoa	CYCL	Cyclospora cayetanensis	2011	Incidence	Number	SAU	Saudi Arabia	Eastern Mediterranean	≥5 years	23067632	3036.65	713.19	7596.46
Protozoa	CYCL	Cyclospora cayetanensis	2011	Incidence	Number	SAU	Saudi Arabia	Eastern Mediterranean	All ages	25629219	3037.48	713.385	7598.53
Protozoa	CYCL	Cyclospora cayetanensis	2011	Incidence	Number	SDN	Sudan	Eastern Mediterranean	<5 years	6041782	57771.6	-5069.49	194170
Protozoa	CYCL	Cyclospora cayetanensis	2011	Incidence	Number	SDN	Sudan	Eastern Mediterranean	≥5 years	29737089	134344	-7988.07	484269
Protozoa	CYCL	Cyclospora cayetanensis	2011	Incidence	Number	SDN	Sudan	Eastern Mediterranean	All ages	35778871	192115	-13748.4	679963
Protozoa	CYCL	Cyclospora cayetanensis	2011	Incidence	Number	SEAR	South-East Asian Region	South-East Asia	<5 years	184841642	518420	-48688	1.29991e+06
Protozoa	CYCL	Cyclospora cayetanensis	2011	Incidence	Number	SEAR	South-East Asian Region	South-East Asia	≥5 years	1661900834	5.76736e+06	-425921	1.63152e+07
Protozoa	CYCL	Cyclospora cayetanensis	2011	Incidence	Number	SEAR	South-East Asian Region	South-East Asia	All ages	1846742476	6.28578e+06	-490594	1.72122e+07
Protozoa	CYCL	Cyclospora cayetanensis	2011	Incidence	Number	SEN	Senegal	Africa	<5 years	2100518	24997.3	-1516.48	71399.5
Protozoa	CYCL	Cyclospora cayetanensis	2011	Incidence	Number	SEN	Senegal	Africa	≥5 years	10686411	140943	-7107.99	492947
Protozoa	CYCL	Cyclospora cayetanensis	2011	Incidence	Number	SEN	Senegal	Africa	All ages	12786929	165941	-8719.35	569238
Protozoa	CYCL	Cyclospora cayetanensis	2011	Incidence	Number	SGP	Singapore	Western Pacific	<5 years	224368	0.165646	0.0389037	0.414378
Protozoa	CYCL	Cyclospora cayetanensis	2011	Incidence	Number	SGP	Singapore	Western Pacific	≥5 years	4900399	607.202	142.608	1518.97
Protozoa	CYCL	Cyclospora cayetanensis	2011	Incidence	Number	SGP	Singapore	Western Pacific	All ages	5124767	607.368	142.647	1519.39
Protozoa	CYCL	Cyclospora cayetanensis	2011	Incidence	Number	SLB	Solomon Islands	Western Pacific	<5 years	83151	109.364	-5.35388	463.752
Protozoa	CYCL	Cyclospora cayetanensis	2011	Incidence	Number	SLB	Solomon Islands	Western Pacific	≥5 years	459635	789.889	-43.8529	3648.99
Protozoa	CYCL	Cyclospora cayetanensis	2011	Incidence	Number	SLB	Solomon Islands	Western Pacific	All ages	542786	899.253	-49.3269	4228.32
Protozoa	CYCL	Cyclospora cayetanensis	2011	Incidence	Number	SLE	Sierra Leone	Africa	<5 years	1030903	7917.42	-575.919	21310.1
Protozoa	CYCL	Cyclospora cayetanensis	2011	Incidence	Number	SLE	Sierra Leone	Africa	≥5 years	5273473	53142.6	-2842.72	172125
Protozoa	CYCL	Cyclospora cayetanensis	2011	Incidence	Number	SLE	Sierra Leone	Africa	All ages	6304376	61060	-3308.93	191363
Protozoa	CYCL	Cyclospora cayetanensis	2011	Incidence	Number	SLV	El Salvador	Americas	<5 years	582480	587.6	-46.4436	2397.43
Protozoa	CYCL	Cyclospora cayetanensis	2011	Incidence	Number	SLV	El Salvador	Americas	≥5 years	5496274	4364.58	-339.284	18489.6
Protozoa	CYCL	Cyclospora cayetanensis	2011	Incidence	Number	SLV	El Salvador	Americas	All ages	6078754	4952.18	-411.826	19957.5
Protozoa	CYCL	Cyclospora cayetanensis	2011	Incidence	Number	SMR	San Marino	Europe	<5 years	1643	0.00100084	0.000235058	0.00250369
Protozoa	CYCL	Cyclospora cayetanensis	2011	Incidence	Number	SMR	San Marino	Europe	≥5 years	29321	3.66873	0.861643	9.17768
Protozoa	CYCL	Cyclospora cayetanensis	2011	Incidence	Number	SMR	San Marino	Europe	All ages	30964	3.66973	0.861878	9.18018
Protozoa	CYCL	Cyclospora cayetanensis	2011	Incidence	Number	SOM	Somalia	Eastern Mediterranean	<5 years	2425580	19941.1	-1786.98	69421.2
Protozoa	CYCL	Cyclospora cayetanensis	2011	Incidence	Number	SOM	Somalia	Eastern Mediterranean	≥5 years	9984733	76752.5	-4557.34	278370
Protozoa	CYCL	Cyclospora cayetanensis	2011	Incidence	Number	SOM	Somalia	Eastern Mediterranean	All ages	12410313	96693.7	-6374.7	332716
Protozoa	CYCL	Cyclospora cayetanensis	2011	Incidence	Number	SRB	Serbia	Europe	<5 years	342485	412.144	-21.4037	1680.66
Protozoa	CYCL	Cyclospora cayetanensis	2011	Incidence	Number	SRB	Serbia	Europe	≥5 years	7038437	928.731	-49.0126	3617.03
Protozoa	CYCL	Cyclospora cayetanensis	2011	Incidence	Number	SRB	Serbia	Europe	All ages	7380922	1340.88	-72.572	5187.93
Protozoa	CYCL	Cyclospora cayetanensis	2011	Incidence	Number	SSD	South Sudan	Africa	<5 years	1706566	18589	-1396.51	49614.9
Protozoa	CYCL	Cyclospora cayetanensis	2011	Incidence	Number	SSD	South Sudan	Africa	≥5 years	8332784	102740	-5600.5	343530
Protozoa	CYCL	Cyclospora cayetanensis	2011	Incidence	Number	SSD	South Sudan	Africa	All ages	10039350	121329	-6898.1	373543
Protozoa	CYCL	Cyclospora cayetanensis	2011	Incidence	Number	STP	Sao Tome and Principe	Africa	<5 years	29513	159.387	-10.0786	450.094
Protozoa	CYCL	Cyclospora cayetanensis	2011	Incidence	Number	STP	Sao Tome and Principe	Africa	≥5 years	154226	1360.64	-68.1565	4679.04
Protozoa	CYCL	Cyclospora cayetanensis	2011	Incidence	Number	STP	Sao Tome and Principe	Africa	All ages	183739	1520.03	-77.607	5259.7
Protozoa	CYCL	Cyclospora cayetanensis	2011	Incidence	Number	SUR	Suriname	Americas	<5 years	55621	85.5842	-7.08448	271.593
Protozoa	CYCL	Cyclospora cayetanensis	2011	Incidence	Number	SUR	Suriname	Americas	≥5 years	497480	1058.15	-55.712	4157.83
Protozoa	CYCL	Cyclospora cayetanensis	2011	Incidence	Number	SUR	Suriname	Americas	All ages	553101	1143.74	-63.056	4417.46
Protozoa	CYCL	Cyclospora cayetanensis	2011	Incidence	Number	SVK	Slovakia	Europe	<5 years	284864	0.174371	0.0409529	0.436204
Protozoa	CYCL	Cyclospora cayetanensis	2011	Incidence	Number	SVK	Slovakia	Europe	≥5 years	5109833	639.184	150.12	1598.98
Protozoa	CYCL	Cyclospora cayetanensis	2011	Incidence	Number	SVK	Slovakia	Europe	All ages	5394697	639.359	150.16	1599.42
Protozoa	CYCL	Cyclospora cayetanensis	2011	Incidence	Number	SVN	Slovenia	Europe	<5 years	106578	0.0661383	0.0155333	0.165451
Protozoa	CYCL	Cyclospora cayetanensis	2011	Incidence	Number	SVN	Slovenia	Europe	≥5 years	1939617	242.441	56.94	606.489
Protozoa	CYCL	Cyclospora cayetanensis	2011	Incidence	Number	SVN	Slovenia	Europe	All ages	2046195	242.507	56.9555	606.654
Protozoa	CYCL	Cyclospora cayetanensis	2011	Incidence	Number	SWE	Sweden	Europe	<5 years	561788	0.304337	0.0714769	0.761327
Protozoa	CYCL	Cyclospora cayetanensis	2011	Incidence	Number	SWE	Sweden	Europe	≥5 years	8853821	1115.6	262.01	2790.77
Protozoa	CYCL	Cyclospora cayetanensis	2011	Incidence	Number	SWE	Sweden	Europe	All ages	9415609	1115.9	262.082	2791.53
Protozoa	CYCL	Cyclospora cayetanensis	2011	Incidence	Number	SWZ	Eswatini	Africa	<5 years	151570	1171.43	-71.8915	3334.74
Protozoa	CYCL	Cyclospora cayetanensis	2011	Incidence	Number	SWZ	Eswatini	Africa	≥5 years	963241	15046.1	-747.882	51078.4
Protozoa	CYCL	Cyclospora cayetanensis	2011	Incidence	Number	SWZ	Eswatini	Africa	All ages	1114811	16217.5	-827.082	55247
Protozoa	CYCL	Cyclospora cayetanensis	2011	Incidence	Number	SYC	Seychelles	Africa	<5 years	7354	25.9562	-2.06018	80.2593
Protozoa	CYCL	Cyclospora cayetanensis	2011	Incidence	Number	SYC	Seychelles	Africa	≥5 years	88417	301.862	-16.0301	1030.9
Protozoa	CYCL	Cyclospora cayetanensis	2011	Incidence	Number	SYC	Seychelles	Africa	All ages	95771	327.818	-17.5386	1100.37
Protozoa	CYCL	Cyclospora cayetanensis	2011	Incidence	Number	SYR	Syria	Eastern Mediterranean	<5 years	3068739	9285.31	-784.25	32451.5
Protozoa	CYCL	Cyclospora cayetanensis	2011	Incidence	Number	SYR	Syria	Eastern Mediterranean	≥5 years	19665826	46994.5	-2785.25	181400
Protozoa	CYCL	Cyclospora cayetanensis	2011	Incidence	Number	SYR	Syria	Eastern Mediterranean	All ages	22734565	56279.8	-3568.11	203994
Protozoa	CYCL	Cyclospora cayetanensis	2011	Incidence	Number	TCD	Chad	Africa	<5 years	2531341	25875.6	-1932.13	69797.1
Protozoa	CYCL	Cyclospora cayetanensis	2011	Incidence	Number	TCD	Chad	Africa	≥5 years	9994536	102002	-5511.36	337810
Protozoa	CYCL	Cyclospora cayetanensis	2011	Incidence	Number	TCD	Chad	Africa	All ages	12525877	127877	-7355.92	388139
Protozoa	CYCL	Cyclospora cayetanensis	2011	Incidence	Number	TGO	Togo	Africa	<5 years	1121323	9687.88	-682.569	26009.8
Protozoa	CYCL	Cyclospora cayetanensis	2011	Incidence	Number	TGO	Togo	Africa	≥5 years	5702930	55020.7	-2982.43	181612
Protozoa	CYCL	Cyclospora cayetanensis	2011	Incidence	Number	TGO	Togo	Africa	All ages	6824253	64708.6	-3619.48	197887
Protozoa	CYCL	Cyclospora cayetanensis	2011	Incidence	Number	THA	Thailand	South-East Asia	<5 years	4193211	16221.9	-1553.79	50479.2
Protozoa	CYCL	Cyclospora cayetanensis	2011	Incidence	Number	THA	Thailand	South-East Asia	≥5 years	64597873	215472	-17432	689371
Protozoa	CYCL	Cyclospora cayetanensis	2011	Incidence	Number	THA	Thailand	South-East Asia	All ages	68791084	231694	-19711	731879
Protozoa	CYCL	Cyclospora cayetanensis	2011	Incidence	Number	TJK	Tajikistan	Europe	<5 years	1072577	4173.63	-196.404	15291.6
Protozoa	CYCL	Cyclospora cayetanensis	2011	Incidence	Number	TJK	Tajikistan	Europe	≥5 years	6663388	12491.7	-460.236	45020.8
Protozoa	CYCL	Cyclospora cayetanensis	2011	Incidence	Number	TJK	Tajikistan	Europe	All ages	7735965	16665.3	-634.904	58755.1
Protozoa	CYCL	Cyclospora cayetanensis	2011	Incidence	Number	TKM	Turkmenistan	Europe	<5 years	609711	871.928	-47.3087	3413.46
Protozoa	CYCL	Cyclospora cayetanensis	2011	Incidence	Number	TKM	Turkmenistan	Europe	≥5 years	5012619	3033.81	-161.455	11320
Protozoa	CYCL	Cyclospora cayetanensis	2011	Incidence	Number	TKM	Turkmenistan	Europe	All ages	5622330	3905.74	-205.776	15137.8
Protozoa	CYCL	Cyclospora cayetanensis	2011	Incidence	Number	TLS	Timor-Leste	South-East Asia	<5 years	157139	1122.14	-88.6568	3396.59
Protozoa	CYCL	Cyclospora cayetanensis	2011	Incidence	Number	TLS	Timor-Leste	South-East Asia	≥5 years	940532	3783.18	-284.362	12255.8
Protozoa	CYCL	Cyclospora cayetanensis	2011	Incidence	Number	TLS	Timor-Leste	South-East Asia	All ages	1097671	4905.31	-365.585	15183.7
Protozoa	CYCL	Cyclospora cayetanensis	2011	Incidence	Number	TON	Tonga	Western Pacific	<5 years	14168	18.9546	-0.903838	70.6571
Protozoa	CYCL	Cyclospora cayetanensis	2011	Incidence	Number	TON	Tonga	Western Pacific	≥5 years	93352	228.352	-13.0241	950.996
Protozoa	CYCL	Cyclospora cayetanensis	2011	Incidence	Number	TON	Tonga	Western Pacific	All ages	107520	247.307	-14.1488	1016.02
Protozoa	CYCL	Cyclospora cayetanensis	2011	Incidence	Number	TTO	Trinidad and Tobago	Americas	<5 years	95181	0.0449492	0.0105568	0.112445
Protozoa	CYCL	Cyclospora cayetanensis	2011	Incidence	Number	TTO	Trinidad and Tobago	Americas	≥5 years	1295462	164.769	38.6978	412.184
Protozoa	CYCL	Cyclospora cayetanensis	2011	Incidence	Number	TTO	Trinidad and Tobago	Americas	All ages	1390643	164.814	38.7083	412.297
Protozoa	CYCL	Cyclospora cayetanensis	2011	Incidence	Number	TUN	Tunisia	Eastern Mediterranean	<5 years	935752	3164.92	-262.027	10781.8
Protozoa	CYCL	Cyclospora cayetanensis	2011	Incidence	Number	TUN	Tunisia	Eastern Mediterranean	≥5 years	9889548	22104	-1225.5	74662.5
Protozoa	CYCL	Cyclospora cayetanensis	2011	Incidence	Number	TUN	Tunisia	Eastern Mediterranean	All ages	10825300	25268.9	-1492.96	82162.6
Protozoa	CYCL	Cyclospora cayetanensis	2011	Incidence	Number	TUR	Turkey	Europe	<5 years	6163911	14818.7	-1218.07	58606.7
Protozoa	CYCL	Cyclospora cayetanensis	2011	Incidence	Number	TUR	Turkey	Europe	≥5 years	67622363	103112	-6406.94	383543
Protozoa	CYCL	Cyclospora cayetanensis	2011	Incidence	Number	TUR	Turkey	Europe	All ages	73786274	117931	-7802.14	451814
Protozoa	CYCL	Cyclospora cayetanensis	2011	Incidence	Number	TUV	Tuvalu	Western Pacific	<5 years	1251	1.48075	-0.0722792	5.38529
Protozoa	CYCL	Cyclospora cayetanensis	2011	Incidence	Number	TUV	Tuvalu	Western Pacific	≥5 years	9446	16.785	-0.96201	67.9696
Protozoa	CYCL	Cyclospora cayetanensis	2011	Incidence	Number	TUV	Tuvalu	Western Pacific	All ages	10697	18.2657	-1.05317	74.1008
Protozoa	CYCL	Cyclospora cayetanensis	2011	Incidence	Number	TZA	Tanzania	Africa	<5 years	7894723	75095.5	-5356.86	229500
Protozoa	CYCL	Cyclospora cayetanensis	2011	Incidence	Number	TZA	Tanzania	Africa	≥5 years	37484486	564360	-31937.2	2.01653e+06
Protozoa	CYCL	Cyclospora cayetanensis	2011	Incidence	Number	TZA	Tanzania	Africa	All ages	45379209	639456	-39315.1	2.21092e+06
Protozoa	CYCL	Cyclospora cayetanensis	2011	Incidence	Number	UGA	Uganda	Africa	<5 years	6223903	47571.2	-3496.57	127357
Protozoa	CYCL	Cyclospora cayetanensis	2011	Incidence	Number	UGA	Uganda	Africa	≥5 years	26643518	259529	-13906.2	852812
Protozoa	CYCL	Cyclospora cayetanensis	2011	Incidence	Number	UGA	Uganda	Africa	All ages	32867421	307100	-17265	939524
Protozoa	CYCL	Cyclospora cayetanensis	2011	Incidence	Number	UKR	Ukraine	Europe	<5 years	2457827	3375.58	-141.004	12769.3
Protozoa	CYCL	Cyclospora cayetanensis	2011	Incidence	Number	UKR	Ukraine	Europe	≥5 years	43915989	21377.9	-928.063	80145.8
Protozoa	CYCL	Cyclospora cayetanensis	2011	Incidence	Number	UKR	Ukraine	Europe	All ages	46373816	24753.5	-1050.13	90233.6
Protozoa	CYCL	Cyclospora cayetanensis	2011	Incidence	Number	URY	Uruguay	Americas	<5 years	235065	0.107403	0.0252248	0.268679
Protozoa	CYCL	Cyclospora cayetanensis	2011	Incidence	Number	URY	Uruguay	Americas	≥5 years	3087782	393.704	92.4656	984.886
Protozoa	CYCL	Cyclospora cayetanensis	2011	Incidence	Number	URY	Uruguay	Americas	All ages	3322847	393.811	92.4909	985.155
Protozoa	CYCL	Cyclospora cayetanensis	2011	Incidence	Number	USA	United States	Americas	<5 years	20673350	10.104	2.37303	25.2761
Protozoa	CYCL	Cyclospora cayetanensis	2011	Incidence	Number	USA	United States	Americas	≥5 years	291925030	37037.9	8698.75	92653.6
Protozoa	CYCL	Cyclospora cayetanensis	2011	Incidence	Number	USA	United States	Americas	All ages	312598380	37048	8701.12	92678.9
Protozoa	CYCL	Cyclospora cayetanensis	2011	Incidence	Number	UZB	Uzbekistan	Europe	<5 years	2981004	1765.81	-83.9437	6795.2
Protozoa	CYCL	Cyclospora cayetanensis	2011	Incidence	Number	UZB	Uzbekistan	Europe	≥5 years	25624953	11124.6	-458.054	41501.4
Protozoa	CYCL	Cyclospora cayetanensis	2011	Incidence	Number	UZB	Uzbekistan	Europe	All ages	28605957	12890.4	-531.501	46649.7
Protozoa	CYCL	Cyclospora cayetanensis	2011	Incidence	Number	VCT	Saint Vincent and the Grenadines	Americas	<5 years	8866	10.2035	-0.811808	34.8103
Protozoa	CYCL	Cyclospora cayetanensis	2011	Incidence	Number	VCT	Saint Vincent and the Grenadines	Americas	≥5 years	100809	231.55	-11.8184	927.477
Protozoa	CYCL	Cyclospora cayetanensis	2011	Incidence	Number	VCT	Saint Vincent and the Grenadines	Americas	All ages	109675	241.753	-12.6311	954.767
Protozoa	CYCL	Cyclospora cayetanensis	2011	Incidence	Number	VEN	Venezuela	Americas	<5 years	2900287	4035.65	-227.176	14287.2
Protozoa	CYCL	Cyclospora cayetanensis	2011	Incidence	Number	VEN	Venezuela	Americas	≥5 years	26099130	51306.5	-3684.96	185766
Protozoa	CYCL	Cyclospora cayetanensis	2011	Incidence	Number	VEN	Venezuela	Americas	All ages	28999417	55342.1	-4018.97	195721
Protozoa	CYCL	Cyclospora cayetanensis	2011	Incidence	Number	VNM	Vietnam	Western Pacific	<5 years	7465357	14277.6	-708.696	57248.2
Protozoa	CYCL	Cyclospora cayetanensis	2011	Incidence	Number	VNM	Vietnam	Western Pacific	≥5 years	80490349	132108	-7219.2	618856
Protozoa	CYCL	Cyclospora cayetanensis	2011	Incidence	Number	VNM	Vietnam	Western Pacific	All ages	87955706	146385	-7924.54	683745
Protozoa	CYCL	Cyclospora cayetanensis	2011	Incidence	Number	VUT	Vanuatu	Western Pacific	<5 years	35492	65.9623	-3.24989	275.775
Protozoa	CYCL	Cyclospora cayetanensis	2011	Incidence	Number	VUT	Vanuatu	Western Pacific	≥5 years	205327	389.317	-21.1781	1812.52
Protozoa	CYCL	Cyclospora cayetanensis	2011	Incidence	Number	VUT	Vanuatu	Western Pacific	All ages	240819	455.279	-24.5899	2112.66
Protozoa	CYCL	Cyclospora cayetanensis	2011	Incidence	Number	WPR	Western Pacific Region	Western Pacific	<5 years	122256260	99582.2	-5813.09	373998
Protozoa	CYCL	Cyclospora cayetanensis	2011	Incidence	Number	WPR	Western Pacific Region	Western Pacific	≥5 years	1691045699	665846	-14512.4	2.68115e+06
Protozoa	CYCL	Cyclospora cayetanensis	2011	Incidence	Number	WPR	Western Pacific Region	Western Pacific	All ages	1813301959	765428	-20304.7	3.08287e+06
Protozoa	CYCL	Cyclospora cayetanensis	2011	Incidence	Number	WSM	Samoa	Western Pacific	<5 years	27493	33.7143	-1.64149	136.562
Protozoa	CYCL	Cyclospora cayetanensis	2011	Incidence	Number	WSM	Samoa	Western Pacific	≥5 years	166323	280.145	-16.3284	1294.2
Protozoa	CYCL	Cyclospora cayetanensis	2011	Incidence	Number	WSM	Samoa	Western Pacific	All ages	193816	313.859	-18.0965	1435.51
Protozoa	CYCL	Cyclospora cayetanensis	2011	Incidence	Number	YEM	Yemen	Eastern Mediterranean	<5 years	4401839	60705.3	-5452.16	203062
Protozoa	CYCL	Cyclospora cayetanensis	2011	Incidence	Number	YEM	Yemen	Eastern Mediterranean	≥5 years	22764299	121233	-7199.09	454812
Protozoa	CYCL	Cyclospora cayetanensis	2011	Incidence	Number	YEM	Yemen	Eastern Mediterranean	All ages	27166138	181938	-12855.4	628594
Protozoa	CYCL	Cyclospora cayetanensis	2011	Incidence	Number	ZAF	South Africa	Africa	<5 years	5611570	13728.9	-1025.46	47464.3
Protozoa	CYCL	Cyclospora cayetanensis	2011	Incidence	Number	ZAF	South Africa	Africa	≥5 years	47050185	281288	-20107.3	932099
Protozoa	CYCL	Cyclospora cayetanensis	2011	Incidence	Number	ZAF	South Africa	Africa	All ages	52661755	295017	-21247.9	976189
Protozoa	CYCL	Cyclospora cayetanensis	2011	Incidence	Number	ZMB	Zambia	Africa	<5 years	2586032	29336.7	-1817.13	86009
Protozoa	CYCL	Cyclospora cayetanensis	2011	Incidence	Number	ZMB	Zambia	Africa	≥5 years	11615107	141594	-6751.64	503307
Protozoa	CYCL	Cyclospora cayetanensis	2011	Incidence	Number	ZMB	Zambia	Africa	All ages	14201139	170931	-8709.59	579982
Protozoa	CYCL	Cyclospora cayetanensis	2011	Incidence	Number	ZWE	Zimbabwe	Africa	<5 years	2185095	13968.8	-895.99	40143.4
Protozoa	CYCL	Cyclospora cayetanensis	2011	Incidence	Number	ZWE	Zimbabwe	Africa	≥5 years	11284903	103466	-5125.61	361685
Protozoa	CYCL	Cyclospora cayetanensis	2011	Incidence	Number	ZWE	Zimbabwe	Africa	All ages	13469998	117435	-6057.24	410759
Protozoa	CYCL	Cyclospora cayetanensis	2011	Incidence	Rate per 100,000	AFG	Afghanistan	Eastern Mediterranean	<5 years	5194640	479.078	-42.2221	1629.26
Protozoa	CYCL	Cyclospora cayetanensis	2011	Incidence	Rate per 100,000	AFG	Afghanistan	Eastern Mediterranean	≥5 years	23477456	277.352	-16.2254	1097.3
Protozoa	CYCL	Cyclospora cayetanensis	2011	Incidence	Rate per 100,000	AFG	Afghanistan	Eastern Mediterranean	All ages	28672096	313.899	-21.174	1109.9
Protozoa	CYCL	Cyclospora cayetanensis	2011	Incidence	Rate per 100,000	AFR	African Region	Africa	<5 years	150690186	1249.96	-84.3664	3454.78
Protozoa	CYCL	Cyclospora cayetanensis	2011	Incidence	Rate per 100,000	AFR	African Region	Africa	≥5 years	744751662	1309.45	-81.0674	3558.3
Protozoa	CYCL	Cyclospora cayetanensis	2011	Incidence	Rate per 100,000	AFR	African Region	Africa	All ages	895441848	1299.44	-86.3278	3384.53
Protozoa	CYCL	Cyclospora cayetanensis	2011	Incidence	Rate per 100,000	AGO	Angola	Africa	<5 years	4413196	1204.5	-77.3543	3445.04
Protozoa	CYCL	Cyclospora cayetanensis	2011	Incidence	Rate per 100,000	AGO	Angola	Africa	≥5 years	19334000	1091.13	-55.8452	3794.49
Protozoa	CYCL	Cyclospora cayetanensis	2011	Incidence	Rate per 100,000	AGO	Angola	Africa	All ages	23747196	1112.2	-61.6495	3787.93
Protozoa	CYCL	Cyclospora cayetanensis	2011	Incidence	Rate per 100,000	ALB	Albania	Europe	<5 years	172852	93.9816	-4.7223	370.977
Protozoa	CYCL	Cyclospora cayetanensis	2011	Incidence	Rate per 100,000	ALB	Albania	Europe	≥5 years	2739164	11.4779	-0.610427	41.2043
Protozoa	CYCL	Cyclospora cayetanensis	2011	Incidence	Rate per 100,000	ALB	Albania	Europe	All ages	2912016	16.3752	-0.894923	60.9041
Protozoa	CYCL	Cyclospora cayetanensis	2011	Incidence	Rate per 100,000	AMR	Region of the Americas	Americas	<5 years	75295701	96.5288	-8.19757	307.676
Protozoa	CYCL	Cyclospora cayetanensis	2011	Incidence	Rate per 100,000	AMR	Region of the Americas	Americas	≥5 years	858384396	73.9551	0.0205675	254.542
Protozoa	CYCL	Cyclospora cayetanensis	2011	Incidence	Rate per 100,000	AMR	Region of the Americas	Americas	All ages	933680097	75.7755	-0.581927	259.845
Protozoa	CYCL	Cyclospora cayetanensis	2011	Incidence	Rate per 100,000	AND	Andorra	Europe	<5 years	3719	0.0676124	0.0158795	0.169139
Protozoa	CYCL	Cyclospora cayetanensis	2011	Incidence	Rate per 100,000	AND	Andorra	Europe	≥5 years	74075	12.4432	2.92243	31.1279
Protozoa	CYCL	Cyclospora cayetanensis	2011	Incidence	Rate per 100,000	AND	Andorra	Europe	All ages	77794	11.8516	2.78348	29.6479
Protozoa	CYCL	Cyclospora cayetanensis	2011	Incidence	Rate per 100,000	ARE	United Arab Emirates	Eastern Mediterranean	<5 years	398800	0.0571772	0.0134287	0.143034
Protozoa	CYCL	Cyclospora cayetanensis	2011	Incidence	Rate per 100,000	ARE	United Arab Emirates	Eastern Mediterranean	≥5 years	6655790	12.5583	2.94946	31.4158
Protozoa	CYCL	Cyclospora cayetanensis	2011	Incidence	Rate per 100,000	ARE	United Arab Emirates	Eastern Mediterranean	All ages	7054590	11.8516	2.78348	29.6479
Protozoa	CYCL	Cyclospora cayetanensis	2011	Incidence	Rate per 100,000	ARG	Argentina	Americas	<5 years	3629812	388.18	-30.8724	1230.73
Protozoa	CYCL	Cyclospora cayetanensis	2011	Incidence	Rate per 100,000	ARG	Argentina	Americas	≥5 years	37877037	292.072	-14.8516	1147.2
Protozoa	CYCL	Cyclospora cayetanensis	2011	Incidence	Rate per 100,000	ARG	Argentina	Americas	All ages	41506849	300.477	-16.2527	1134.2
Protozoa	CYCL	Cyclospora cayetanensis	2011	Incidence	Rate per 100,000	ARM	Armenia	Europe	<5 years	205393	221.405	-11.7049	867.46
Protozoa	CYCL	Cyclospora cayetanensis	2011	Incidence	Rate per 100,000	ARM	Armenia	Europe	≥5 years	2718507	92.7848	-4.82487	368.038
Protozoa	CYCL	Cyclospora cayetanensis	2011	Incidence	Rate per 100,000	ARM	Armenia	Europe	All ages	2923900	101.82	-5.66626	404.173
Protozoa	CYCL	Cyclospora cayetanensis	2011	Incidence	Rate per 100,000	ATG	Antigua and Barbuda	Americas	<5 years	6572	0.042219	0.00991561	0.105615
Protozoa	CYCL	Cyclospora cayetanensis	2011	Incidence	Rate per 100,000	ATG	Antigua and Barbuda	Americas	≥5 years	79270	12.8307	3.01343	32.0972
Protozoa	CYCL	Cyclospora cayetanensis	2011	Incidence	Rate per 100,000	ATG	Antigua and Barbuda	Americas	All ages	85842	11.8516	2.78348	29.6479
Protozoa	CYCL	Cyclospora cayetanensis	2011	Incidence	Rate per 100,000	AUS	Australia	Western Pacific	<5 years	1464295	0.0492331	0.0115629	0.123161
Protozoa	CYCL	Cyclospora cayetanensis	2011	Incidence	Rate per 100,000	AUS	Australia	Western Pacific	≥5 years	20839565	12.6809	2.97825	31.7225
Protozoa	CYCL	Cyclospora cayetanensis	2011	Incidence	Rate per 100,000	AUS	Australia	Western Pacific	All ages	22303860	11.8516	2.78348	29.6479
Protozoa	CYCL	Cyclospora cayetanensis	2011	Incidence	Rate per 100,000	AUT	Austria	Europe	<5 years	393183	0.0688637	0.0161734	0.172269
Protozoa	CYCL	Cyclospora cayetanensis	2011	Incidence	Rate per 100,000	AUT	Austria	Europe	≥5 years	7983637	12.4319	2.91977	31.0996
Protozoa	CYCL	Cyclospora cayetanensis	2011	Incidence	Rate per 100,000	AUT	Austria	Europe	All ages	8376820	11.8516	2.78348	29.6479
Protozoa	CYCL	Cyclospora cayetanensis	2011	Incidence	Rate per 100,000	AZE	Azerbaijan	Europe	<5 years	784692	201.357	-10.1663	794.493
Protozoa	CYCL	Cyclospora cayetanensis	2011	Incidence	Rate per 100,000	AZE	Azerbaijan	Europe	≥5 years	8415331	66.661	-3.54712	253.636
Protozoa	CYCL	Cyclospora cayetanensis	2011	Incidence	Rate per 100,000	AZE	Azerbaijan	Europe	All ages	9200023	78.1496	-4.14978	294.632
Protozoa	CYCL	Cyclospora cayetanensis	2011	Incidence	Rate per 100,000	BDI	Burundi	Africa	<5 years	1864248	996.335	-74.1588	2671.4
Protozoa	CYCL	Cyclospora cayetanensis	2011	Incidence	Rate per 100,000	BDI	Burundi	Africa	≥5 years	7689020	999.024	-53.4752	3178.6
Protozoa	CYCL	Cyclospora cayetanensis	2011	Incidence	Rate per 100,000	BDI	Burundi	Africa	All ages	9553268	998.5	-56.8924	3008.66
Protozoa	CYCL	Cyclospora cayetanensis	2011	Incidence	Rate per 100,000	BEL	Belgium	Europe	<5 years	645515	0.0550845	0.0129372	0.137799
Protozoa	CYCL	Cyclospora cayetanensis	2011	Incidence	Rate per 100,000	BEL	Belgium	Europe	≥5 years	10355418	12.587	2.95619	31.4875
Protozoa	CYCL	Cyclospora cayetanensis	2011	Incidence	Rate per 100,000	BEL	Belgium	Europe	All ages	11000933	11.8516	2.78348	29.6479
Protozoa	CYCL	Cyclospora cayetanensis	2011	Incidence	Rate per 100,000	BEN	Benin	Africa	<5 years	1707983	675.797	-41.1834	1998.83
Protozoa	CYCL	Cyclospora cayetanensis	2011	Incidence	Rate per 100,000	BEN	Benin	Africa	≥5 years	8235325	1173.7	-56.9365	4175
Protozoa	CYCL	Cyclospora cayetanensis	2011	Incidence	Rate per 100,000	BEN	Benin	Africa	All ages	9943308	1088.18	-54.9466	3813.46
Protozoa	CYCL	Cyclospora cayetanensis	2011	Incidence	Rate per 100,000	BFA	Burkina Faso	Africa	<5 years	3006815	827.203	-61.9959	2198.96
Protozoa	CYCL	Cyclospora cayetanensis	2011	Incidence	Rate per 100,000	BFA	Burkina Faso	Africa	≥5 years	13406395	879.268	-48.0616	2876.8
Protozoa	CYCL	Cyclospora cayetanensis	2011	Incidence	Rate per 100,000	BFA	Burkina Faso	Africa	All ages	16413210	869.729	-49.5591	2662.14
Protozoa	CYCL	Cyclospora cayetanensis	2011	Incidence	Rate per 100,000	BGD	Bangladesh	South-East Asia	<5 years	16649816	182.955	-12.3885	502.345
Protozoa	CYCL	Cyclospora cayetanensis	2011	Incidence	Rate per 100,000	BGD	Bangladesh	South-East Asia	≥5 years	136199623	390.928	-21.0356	1272.44
Protozoa	CYCL	Cyclospora cayetanensis	2011	Incidence	Rate per 100,000	BGD	Bangladesh	South-East Asia	All ages	152849439	368.274	-20.3823	1187.02
Protozoa	CYCL	Cyclospora cayetanensis	2011	Incidence	Rate per 100,000	BGR	Bulgaria	Europe	<5 years	363118	51.7336	-2.61826	205.126
Protozoa	CYCL	Cyclospora cayetanensis	2011	Incidence	Rate per 100,000	BGR	Bulgaria	Europe	≥5 years	7046892	5.424	-0.28447	21.0246
Protozoa	CYCL	Cyclospora cayetanensis	2011	Incidence	Rate per 100,000	BGR	Bulgaria	Europe	All ages	7410010	7.69334	-0.428573	29.3058
Protozoa	CYCL	Cyclospora cayetanensis	2011	Incidence	Rate per 100,000	BHR	Bahrain	Eastern Mediterranean	<5 years	90121	0.0434591	0.0102068	0.108717
Protozoa	CYCL	Cyclospora cayetanensis	2011	Incidence	Rate per 100,000	BHR	Bahrain	Eastern Mediterranean	≥5 years	1121593	12.8004	3.00632	32.0214
Protozoa	CYCL	Cyclospora cayetanensis	2011	Incidence	Rate per 100,000	BHR	Bahrain	Eastern Mediterranean	All ages	1211714	11.8516	2.78348	29.6479
Protozoa	CYCL	Cyclospora cayetanensis	2011	Incidence	Rate per 100,000	BHS	Bahamas	Americas	<5 years	28104	0.0425256	0.00998762	0.106382
Protozoa	CYCL	Cyclospora cayetanensis	2011	Incidence	Rate per 100,000	BHS	Bahamas	Americas	≥5 years	341650	12.823	3.01163	32.078
Protozoa	CYCL	Cyclospora cayetanensis	2011	Incidence	Rate per 100,000	BHS	Bahamas	Americas	All ages	369754	11.8516	2.78348	29.6479
Protozoa	CYCL	Cyclospora cayetanensis	2011	Incidence	Rate per 100,000	BIH	Bosnia and Herzegovina	Europe	<5 years	174706	120.689	-6.31645	473.65
Protozoa	CYCL	Cyclospora cayetanensis	2011	Incidence	Rate per 100,000	BIH	Bosnia and Herzegovina	Europe	≥5 years	3602206	11.6132	-0.600127	43.2186
Protozoa	CYCL	Cyclospora cayetanensis	2011	Incidence	Rate per 100,000	BIH	Bosnia and Herzegovina	Europe	All ages	3776912	16.6587	-0.932626	61.9206
Protozoa	CYCL	Cyclospora cayetanensis	2011	Incidence	Rate per 100,000	BLR	Belarus	Europe	<5 years	518348	201.831	-11.0791	792.781
Protozoa	CYCL	Cyclospora cayetanensis	2011	Incidence	Rate per 100,000	BLR	Belarus	Europe	≥5 years	8963105	52.0042	-2.76056	201.087
Protozoa	CYCL	Cyclospora cayetanensis	2011	Incidence	Rate per 100,000	BLR	Belarus	Europe	All ages	9481453	60.1952	-3.24277	238.858
Protozoa	CYCL	Cyclospora cayetanensis	2011	Incidence	Rate per 100,000	BLZ	Belize	Americas	<5 years	37248	154.312	-12.1753	495.258
Protozoa	CYCL	Cyclospora cayetanensis	2011	Incidence	Rate per 100,000	BLZ	Belize	Americas	≥5 years	286510	242.022	-12.3897	959.764
Protozoa	CYCL	Cyclospora cayetanensis	2011	Incidence	Rate per 100,000	BLZ	Belize	Americas	All ages	323758	231.931	-12.4265	901.431
Protozoa	CYCL	Cyclospora cayetanensis	2011	Incidence	Rate per 100,000	BOL	Bolivia	Americas	<5 years	1227561	192.493	-10.857	715.349
Protozoa	CYCL	Cyclospora cayetanensis	2011	Incidence	Rate per 100,000	BOL	Bolivia	Americas	≥5 years	9038009	74.5345	-5.5137	290.496
Protozoa	CYCL	Cyclospora cayetanensis	2011	Incidence	Rate per 100,000	BOL	Bolivia	Americas	All ages	10265570	88.64	-6.49373	318.229
Protozoa	CYCL	Cyclospora cayetanensis	2011	Incidence	Rate per 100,000	BRA	Brazil	Americas	<5 years	14818577	80.105	-7.28274	291.535
Protozoa	CYCL	Cyclospora cayetanensis	2011	Incidence	Rate per 100,000	BRA	Brazil	Americas	≥5 years	179676213	69.5475	-5.32709	259.904
Protozoa	CYCL	Cyclospora cayetanensis	2011	Incidence	Rate per 100,000	BRA	Brazil	Americas	All ages	194494790	70.3518	-5.43758	253.084
Protozoa	CYCL	Cyclospora cayetanensis	2011	Incidence	Rate per 100,000	BRB	Barbados	Americas	<5 years	18249	0.0488346	0.0114693	0.122164
Protozoa	CYCL	Cyclospora cayetanensis	2011	Incidence	Rate per 100,000	BRB	Barbados	Americas	≥5 years	257466	12.6882	2.97996	31.7407
Protozoa	CYCL	Cyclospora cayetanensis	2011	Incidence	Rate per 100,000	BRB	Barbados	Americas	All ages	275715	11.8516	2.78348	29.6479
Protozoa	CYCL	Cyclospora cayetanensis	2011	Incidence	Rate per 100,000	BRN	Brunei	Western Pacific	<5 years	31551	0.0405756	0.00952963	0.101504
Protozoa	CYCL	Cyclospora cayetanensis	2011	Incidence	Rate per 100,000	BRN	Brunei	Western Pacific	≥5 years	364519	12.8739	3.02358	32.2053
Protozoa	CYCL	Cyclospora cayetanensis	2011	Incidence	Rate per 100,000	BRN	Brunei	Western Pacific	All ages	396070	11.8516	2.78348	29.6479
Protozoa	CYCL	Cyclospora cayetanensis	2011	Incidence	Rate per 100,000	BTN	Bhutan	South-East Asia	<5 years	64021	253	-19.7196	761.502
Protozoa	CYCL	Cyclospora cayetanensis	2011	Incidence	Rate per 100,000	BTN	Bhutan	South-East Asia	≥5 years	641450	362.102	-26.488	1148.88
Protozoa	CYCL	Cyclospora cayetanensis	2011	Incidence	Rate per 100,000	BTN	Bhutan	South-East Asia	All ages	705471	352.201	-25.7705	1097.73
Protozoa	CYCL	Cyclospora cayetanensis	2011	Incidence	Rate per 100,000	BWA	Botswana	Africa	<5 years	262535	772.513	-61.8918	2248.68
Protozoa	CYCL	Cyclospora cayetanensis	2011	Incidence	Rate per 100,000	BWA	Botswana	Africa	≥5 years	1792199	1157.23	-60.3641	3925.65
Protozoa	CYCL	Cyclospora cayetanensis	2011	Incidence	Rate per 100,000	BWA	Botswana	Africa	All ages	2054734	1108.08	-60.8265	3659.78
Protozoa	CYCL	Cyclospora cayetanensis	2011	Incidence	Rate per 100,000	CAF	Central African Republic	Africa	<5 years	790336	914.578	-67.8171	2494.07
Protozoa	CYCL	Cyclospora cayetanensis	2011	Incidence	Rate per 100,000	CAF	Central African Republic	Africa	≥5 years	3746369	709.709	-39.0621	2311.98
Protozoa	CYCL	Cyclospora cayetanensis	2011	Incidence	Rate per 100,000	CAF	Central African Republic	Africa	All ages	4536705	745.399	-42.3857	2199.59
Protozoa	CYCL	Cyclospora cayetanensis	2011	Incidence	Rate per 100,000	CAN	Canada	Americas	<5 years	1897859	0.0585467	0.0137503	0.14646
Protozoa	CYCL	Cyclospora cayetanensis	2011	Incidence	Rate per 100,000	CAN	Canada	Americas	≥5 years	32478503	12.5407	2.94533	31.3718
Protozoa	CYCL	Cyclospora cayetanensis	2011	Incidence	Rate per 100,000	CAN	Canada	Americas	All ages	34376362	11.8516	2.78348	29.6479
Protozoa	CYCL	Cyclospora cayetanensis	2011	Incidence	Rate per 100,000	CHE	Switzerland	Europe	<5 years	390624	0.0651383	0.0152985	0.16295
Protozoa	CYCL	Cyclospora cayetanensis	2011	Incidence	Rate per 100,000	CHE	Switzerland	Europe	≥5 years	7481453	12.467	2.92802	31.1874
Protozoa	CYCL	Cyclospora cayetanensis	2011	Incidence	Rate per 100,000	CHE	Switzerland	Europe	All ages	7872077	11.8516	2.78348	29.6479
Protozoa	CYCL	Cyclospora cayetanensis	2011	Incidence	Rate per 100,000	CHL	Chile	Americas	<5 years	1192752	0.0467928	0.0109898	0.117057
Protozoa	CYCL	Cyclospora cayetanensis	2011	Incidence	Rate per 100,000	CHL	Chile	Americas	≥5 years	16074499	12.7276	2.98921	31.8392
Protozoa	CYCL	Cyclospora cayetanensis	2011	Incidence	Rate per 100,000	CHL	Chile	Americas	All ages	17267251	11.8516	2.78348	29.6479
Protozoa	CYCL	Cyclospora cayetanensis	2011	Incidence	Rate per 100,000	CHN	China	Western Pacific	<5 years	86211745	43.6632	-2.15617	164.129
Protozoa	CYCL	Cyclospora cayetanensis	2011	Incidence	Rate per 100,000	CHN	China	Western Pacific	≥5 years	1269819488	23.6374	-1.38409	98.3923
Protozoa	CYCL	Cyclospora cayetanensis	2011	Incidence	Rate per 100,000	CHN	China	Western Pacific	All ages	1356031233	24.9106	-1.47722	100.413
Protozoa	CYCL	Cyclospora cayetanensis	2011	Incidence	Rate per 100,000	CIV	Cote d'Ivoire	Africa	<5 years	3867830	879.904	-56.0533	2579.93
Protozoa	CYCL	Cyclospora cayetanensis	2011	Incidence	Rate per 100,000	CIV	Cote d'Ivoire	Africa	≥5 years	18867155	1037.96	-50.5624	3598.66
Protozoa	CYCL	Cyclospora cayetanensis	2011	Incidence	Rate per 100,000	CIV	Cote d'Ivoire	Africa	All ages	22734985	1011.07	-52.0438	3489.78
Protozoa	CYCL	Cyclospora cayetanensis	2011	Incidence	Rate per 100,000	CMR	Cameroon	Africa	<5 years	3427347	1764.34	-111.499	5658.16
Protozoa	CYCL	Cyclospora cayetanensis	2011	Incidence	Rate per 100,000	CMR	Cameroon	Africa	≥5 years	16520991	1598.17	-76.5589	5354.3
Protozoa	CYCL	Cyclospora cayetanensis	2011	Incidence	Rate per 100,000	CMR	Cameroon	Africa	All ages	19948338	1626.72	-81.7429	5124.55
Protozoa	CYCL	Cyclospora cayetanensis	2011	Incidence	Rate per 100,000	COD	Democratic Republic of Congo	Africa	<5 years	12884348	934.576	-69.9627	2492.88
Protozoa	CYCL	Cyclospora cayetanensis	2011	Incidence	Rate per 100,000	COD	Democratic Republic of Congo	Africa	≥5 years	56789213	645.671	-35.2367	2151.84
Protozoa	CYCL	Cyclospora cayetanensis	2011	Incidence	Rate per 100,000	COD	Democratic Republic of Congo	Africa	All ages	69673561	699.097	-40.9198	2080.67
Protozoa	CYCL	Cyclospora cayetanensis	2011	Incidence	Rate per 100,000	COG	Congo	Africa	<5 years	746474	1260.02	-77.3088	3663.34
Protozoa	CYCL	Cyclospora cayetanensis	2011	Incidence	Rate per 100,000	COG	Congo	Africa	≥5 years	3790428	1161.77	-57.3288	4101.5
Protozoa	CYCL	Cyclospora cayetanensis	2011	Incidence	Rate per 100,000	COG	Congo	Africa	All ages	4536902	1177.94	-61.2375	4023.36
Protozoa	CYCL	Cyclospora cayetanensis	2011	Incidence	Rate per 100,000	COK	Cook Islands	Western Pacific	<5 years	1568	0.0355116	0.00834028	0.0888355
Protozoa	CYCL	Cyclospora cayetanensis	2011	Incidence	Rate per 100,000	COK	Cook Islands	Western Pacific	≥5 years	15659	13.0348	3.06137	32.6078
Protozoa	CYCL	Cyclospora cayetanensis	2011	Incidence	Rate per 100,000	COK	Cook Islands	Western Pacific	All ages	17227	11.8516	2.78348	29.6479
Protozoa	CYCL	Cyclospora cayetanensis	2011	Incidence	Rate per 100,000	COL	Colombia	Americas	<5 years	3867113	128.002	-9.59063	472.685
Protozoa	CYCL	Cyclospora cayetanensis	2011	Incidence	Rate per 100,000	COL	Colombia	Americas	≥5 years	41159928	104.365	-8.1961	427.126
Protozoa	CYCL	Cyclospora cayetanensis	2011	Incidence	Rate per 100,000	COL	Colombia	Americas	All ages	45027041	106.395	-9.21029	417.211
Protozoa	CYCL	Cyclospora cayetanensis	2011	Incidence	Rate per 100,000	COM	Comoros	Africa	<5 years	99007	1118.74	-70.6922	3122.66
Protozoa	CYCL	Cyclospora cayetanensis	2011	Incidence	Rate per 100,000	COM	Comoros	Africa	≥5 years	562336	1221.22	-61.3754	4194.11
Protozoa	CYCL	Cyclospora cayetanensis	2011	Incidence	Rate per 100,000	COM	Comoros	Africa	All ages	661343	1205.88	-63.2984	4081.23
Protozoa	CYCL	Cyclospora cayetanensis	2011	Incidence	Rate per 100,000	CPV	Cape Verde	Africa	<5 years	52446	290.465	-17.9368	840.395
Protozoa	CYCL	Cyclospora cayetanensis	2011	Incidence	Rate per 100,000	CPV	Cape Verde	Africa	≥5 years	458682	768.341	-39.3439	2567.44
Protozoa	CYCL	Cyclospora cayetanensis	2011	Incidence	Rate per 100,000	CPV	Cape Verde	Africa	All ages	511128	719.307	-37.332	2398.91
Protozoa	CYCL	Cyclospora cayetanensis	2011	Incidence	Rate per 100,000	CRI	Costa Rica	Americas	<5 years	360218	207.337	-15.8059	681.026
Protozoa	CYCL	Cyclospora cayetanensis	2011	Incidence	Rate per 100,000	CRI	Costa Rica	Americas	≥5 years	4222326	311.078	-16.2407	1203.16
Protozoa	CYCL	Cyclospora cayetanensis	2011	Incidence	Rate per 100,000	CRI	Costa Rica	Americas	All ages	4582544	302.923	-16.2065	1165.26
Protozoa	CYCL	Cyclospora cayetanensis	2011	Incidence	Rate per 100,000	CUB	Cuba	Americas	<5 years	610940	171.589	-13.1234	575.605
Protozoa	CYCL	Cyclospora cayetanensis	2011	Incidence	Rate per 100,000	CUB	Cuba	Americas	≥5 years	10687913	226.022	-12.6359	902.645
Protozoa	CYCL	Cyclospora cayetanensis	2011	Incidence	Rate per 100,000	CUB	Cuba	Americas	All ages	11298853	223.079	-12.6623	880.521
Protozoa	CYCL	Cyclospora cayetanensis	2011	Incidence	Rate per 100,000	CYP	Cyprus	Europe	<5 years	62372	0.0589257	0.0138394	0.147408
Protozoa	CYCL	Cyclospora cayetanensis	2011	Incidence	Rate per 100,000	CYP	Cyprus	Europe	≥5 years	1074701	12.536	2.94422	31.36
Protozoa	CYCL	Cyclospora cayetanensis	2011	Incidence	Rate per 100,000	CYP	Cyprus	Europe	All ages	1137073	11.8516	2.78348	29.6479
Protozoa	CYCL	Cyclospora cayetanensis	2011	Incidence	Rate per 100,000	CZE	Czechia	Europe	<5 years	589932	0.0574547	0.0134939	0.143728
Protozoa	CYCL	Cyclospora cayetanensis	2011	Incidence	Rate per 100,000	CZE	Czechia	Europe	≥5 years	9896348	12.5547	2.9486	31.4067
Protozoa	CYCL	Cyclospora cayetanensis	2011	Incidence	Rate per 100,000	CZE	Czechia	Europe	All ages	10486280	11.8516	2.78348	29.6479
Protozoa	CYCL	Cyclospora cayetanensis	2011	Incidence	Rate per 100,000	DEU	Germany	Europe	<5 years	3497499	0.0746755	0.0175384	0.186808
Protozoa	CYCL	Cyclospora cayetanensis	2011	Incidence	Rate per 100,000	DEU	Germany	Europe	≥5 years	77305935	12.3844	2.90862	30.9808
Protozoa	CYCL	Cyclospora cayetanensis	2011	Incidence	Rate per 100,000	DEU	Germany	Europe	All ages	80803434	11.8516	2.78348	29.6479
Protozoa	CYCL	Cyclospora cayetanensis	2011	Incidence	Rate per 100,000	DJI	Djibouti	Eastern Mediterranean	<5 years	116654	537.339	-45.602	1819.83
Protozoa	CYCL	Cyclospora cayetanensis	2011	Incidence	Rate per 100,000	DJI	Djibouti	Eastern Mediterranean	≥5 years	822777	875.658	-50.7145	2925.1
Protozoa	CYCL	Cyclospora cayetanensis	2011	Incidence	Rate per 100,000	DJI	Djibouti	Eastern Mediterranean	All ages	939431	833.647	-50.4836	2687.32
Protozoa	CYCL	Cyclospora cayetanensis	2011	Incidence	Rate per 100,000	DMA	Dominica	Americas	<5 years	4957	102.812	-8.0812	336.886
Protozoa	CYCL	Cyclospora cayetanensis	2011	Incidence	Rate per 100,000	DMA	Dominica	Americas	≥5 years	63884	201.986	-10.333	801.199
Protozoa	CYCL	Cyclospora cayetanensis	2011	Incidence	Rate per 100,000	DMA	Dominica	Americas	All ages	68841	194.845	-10.1709	762.375
Protozoa	CYCL	Cyclospora cayetanensis	2011	Incidence	Rate per 100,000	DNK	Denmark	Europe	<5 years	325484	0.0552234	0.0129698	0.138147
Protozoa	CYCL	Cyclospora cayetanensis	2011	Incidence	Rate per 100,000	DNK	Denmark	Europe	≥5 years	5235438	12.585	2.95572	31.4825
Protozoa	CYCL	Cyclospora cayetanensis	2011	Incidence	Rate per 100,000	DNK	Denmark	Europe	All ages	5560922	11.8516	2.78348	29.6479
Protozoa	CYCL	Cyclospora cayetanensis	2011	Incidence	Rate per 100,000	DOM	Dominican Republic	Americas	<5 years	1015970	400.355	-32.6861	1333.8
Protozoa	CYCL	Cyclospora cayetanensis	2011	Incidence	Rate per 100,000	DOM	Dominican Republic	Americas	≥5 years	8866953	255.2	-13.0847	1021.65
Protozoa	CYCL	Cyclospora cayetanensis	2011	Incidence	Rate per 100,000	DOM	Dominican Republic	Americas	All ages	9882923	270.122	-15.2063	1005.26
Protozoa	CYCL	Cyclospora cayetanensis	2011	Incidence	Rate per 100,000	DZA	Algeria	Africa	<5 years	3985400	375.409	-23.9648	1047.44
Protozoa	CYCL	Cyclospora cayetanensis	2011	Incidence	Rate per 100,000	DZA	Algeria	Africa	≥5 years	32557117	241.991	-12.5445	815.231
Protozoa	CYCL	Cyclospora cayetanensis	2011	Incidence	Rate per 100,000	DZA	Algeria	Africa	All ages	36542517	256.542	-13.6943	848.055
Protozoa	CYCL	Cyclospora cayetanensis	2011	Incidence	Rate per 100,000	ECU	Ecuador	Americas	<5 years	1606455	138.11	-10.5929	546.699
Protozoa	CYCL	Cyclospora cayetanensis	2011	Incidence	Rate per 100,000	ECU	Ecuador	Americas	≥5 years	13594773	102.153	-8.2614	422.374
Protozoa	CYCL	Cyclospora cayetanensis	2011	Incidence	Rate per 100,000	ECU	Ecuador	Americas	All ages	15201228	105.953	-9.02268	417.778
Protozoa	CYCL	Cyclospora cayetanensis	2011	Incidence	Rate per 100,000	EGY	Egypt	Eastern Mediterranean	<5 years	11265201	723.278	-58.9382	2487.08
Protozoa	CYCL	Cyclospora cayetanensis	2011	Incidence	Rate per 100,000	EGY	Egypt	Eastern Mediterranean	≥5 years	78788866	257.722	-14.1821	851.219
Protozoa	CYCL	Cyclospora cayetanensis	2011	Incidence	Rate per 100,000	EGY	Egypt	Eastern Mediterranean	All ages	90054067	315.96	-20.1212	999.759
Protozoa	CYCL	Cyclospora cayetanensis	2011	Incidence	Rate per 100,000	EMR	Eastern Mediterranean Region	Eastern Mediterranean	<5 years	83185316	646.681	-54.1439	1763.95
Protozoa	CYCL	Cyclospora cayetanensis	2011	Incidence	Rate per 100,000	EMR	Eastern Mediterranean Region	Eastern Mediterranean	≥5 years	549619321	388.95	-23.3007	1147.09
Protozoa	CYCL	Cyclospora cayetanensis	2011	Incidence	Rate per 100,000	EMR	Eastern Mediterranean Region	Eastern Mediterranean	All ages	632804637	422.83	-28.5556	1189.77
Protozoa	CYCL	Cyclospora cayetanensis	2011	Incidence	Rate per 100,000	ERI	Eritrea	Africa	<5 years	461598	798.828	-58.5229	2082.43
Protozoa	CYCL	Cyclospora cayetanensis	2011	Incidence	Rate per 100,000	ERI	Eritrea	Africa	≥5 years	2514958	1173.96	-63.9031	3840
Protozoa	CYCL	Cyclospora cayetanensis	2011	Incidence	Rate per 100,000	ERI	Eritrea	Africa	All ages	2976556	1115.79	-61.2088	3504.42
Protozoa	CYCL	Cyclospora cayetanensis	2011	Incidence	Rate per 100,000	ESP	Spain	Europe	<5 years	2489645	0.0609236	0.0143086	0.152406
Protozoa	CYCL	Cyclospora cayetanensis	2011	Incidence	Rate per 100,000	ESP	Spain	Europe	≥5 years	44436743	12.5122	2.93863	31.3005
Protozoa	CYCL	Cyclospora cayetanensis	2011	Incidence	Rate per 100,000	ESP	Spain	Europe	All ages	46926388	11.8516	2.78348	29.6479
Protozoa	CYCL	Cyclospora cayetanensis	2011	Incidence	Rate per 100,000	EST	Estonia	Europe	<5 years	78060	0.0550543	0.0129301	0.137724
Protozoa	CYCL	Cyclospora cayetanensis	2011	Incidence	Rate per 100,000	EST	Estonia	Europe	≥5 years	1251518	12.5874	2.95629	31.4885
Protozoa	CYCL	Cyclospora cayetanensis	2011	Incidence	Rate per 100,000	EST	Estonia	Europe	All ages	1329578	11.8516	2.78348	29.6479
Protozoa	CYCL	Cyclospora cayetanensis	2011	Incidence	Rate per 100,000	ETH	Ethiopia	Africa	<5 years	15429671	817.732	-62.3764	2204.81
Protozoa	CYCL	Cyclospora cayetanensis	2011	Incidence	Rate per 100,000	ETH	Ethiopia	Africa	≥5 years	76398006	919.113	-49.2963	3033.4
Protozoa	CYCL	Cyclospora cayetanensis	2011	Incidence	Rate per 100,000	ETH	Ethiopia	Africa	All ages	91827677	902.078	-49.4999	2733.21
Protozoa	CYCL	Cyclospora cayetanensis	2011	Incidence	Rate per 100,000	EUR	European Region	Europe	<5 years	54958381	96.1526	-5.2833	374.788
Protozoa	CYCL	Cyclospora cayetanensis	2011	Incidence	Rate per 100,000	EUR	European Region	Europe	≥5 years	844428310	42.2662	3.76862	139.255
Protozoa	CYCL	Cyclospora cayetanensis	2011	Incidence	Rate per 100,000	EUR	European Region	Europe	All ages	899386691	45.559	3.12376	150.18
Protozoa	CYCL	Cyclospora cayetanensis	2011	Incidence	Rate per 100,000	FIN	Finland	Europe	<5 years	301625	0.0576022	0.0135285	0.144097
Protozoa	CYCL	Cyclospora cayetanensis	2011	Incidence	Rate per 100,000	FIN	Finland	Europe	≥5 years	5073641	12.5528	2.94815	31.4019
Protozoa	CYCL	Cyclospora cayetanensis	2011	Incidence	Rate per 100,000	FIN	Finland	Europe	All ages	5375266	11.8516	2.78348	29.6479
Protozoa	CYCL	Cyclospora cayetanensis	2011	Incidence	Rate per 100,000	FJI	Fiji	Western Pacific	<5 years	100255	239.241	-11.2957	848.935
Protozoa	CYCL	Cyclospora cayetanensis	2011	Incidence	Rate per 100,000	FJI	Fiji	Western Pacific	≥5 years	811600	220.817	-12.0151	875.216
Protozoa	CYCL	Cyclospora cayetanensis	2011	Incidence	Rate per 100,000	FJI	Fiji	Western Pacific	All ages	911855	222.843	-12.2172	870.54
Protozoa	CYCL	Cyclospora cayetanensis	2011	Incidence	Rate per 100,000	FRA	France	Europe	<5 years	3908551	0.0525728	0.0123473	0.131516
Protozoa	CYCL	Cyclospora cayetanensis	2011	Incidence	Rate per 100,000	FRA	France	Europe	≥5 years	59664109	12.6246	2.96502	31.5815
Protozoa	CYCL	Cyclospora cayetanensis	2011	Incidence	Rate per 100,000	FRA	France	Europe	All ages	63572660	11.8516	2.78348	29.6479
Protozoa	CYCL	Cyclospora cayetanensis	2011	Incidence	Rate per 100,000	FSM	Micronesia	Western Pacific	<5 years	12624	93.1317	-4.90327	411.599
Protozoa	CYCL	Cyclospora cayetanensis	2011	Incidence	Rate per 100,000	FSM	Micronesia	Western Pacific	≥5 years	94988	100.513	-4.67364	493.814
Protozoa	CYCL	Cyclospora cayetanensis	2011	Incidence	Rate per 100,000	FSM	Micronesia	Western Pacific	All ages	107612	99.6468	-4.6275	498.24
Protozoa	CYCL	Cyclospora cayetanensis	2011	Incidence	Rate per 100,000	GAB	Gabon	Africa	<5 years	251657	1625.38	-68.2154	5151.29
Protozoa	CYCL	Cyclospora cayetanensis	2011	Incidence	Rate per 100,000	GAB	Gabon	Africa	≥5 years	1498381	1780.63	-61.3152	6693.19
Protozoa	CYCL	Cyclospora cayetanensis	2011	Incidence	Rate per 100,000	GAB	Gabon	Africa	All ages	1750038	1758.3	-63.2029	6602.39
Protozoa	CYCL	Cyclospora cayetanensis	2011	Incidence	Rate per 100,000	GBR	United Kingdom	Europe	<5 years	3956066	0.0516908	0.0121402	0.129309
Protozoa	CYCL	Cyclospora cayetanensis	2011	Incidence	Rate per 100,000	GBR	United Kingdom	Europe	≥5 years	59310004	12.6387	2.96834	31.6169
Protozoa	CYCL	Cyclospora cayetanensis	2011	Incidence	Rate per 100,000	GBR	United Kingdom	Europe	All ages	63266070	11.8516	2.78348	29.6479
Protozoa	CYCL	Cyclospora cayetanensis	2011	Incidence	Rate per 100,000	GEO	Georgia	Europe	<5 years	271155	238.798	-12.9176	955.073
Protozoa	CYCL	Cyclospora cayetanensis	2011	Incidence	Rate per 100,000	GEO	Georgia	Europe	≥5 years	3611860	105.289	-5.6133	432.692
Protozoa	CYCL	Cyclospora cayetanensis	2011	Incidence	Rate per 100,000	GEO	Georgia	Europe	All ages	3883015	114.613	-6.26169	446.046
Protozoa	CYCL	Cyclospora cayetanensis	2011	Incidence	Rate per 100,000	GHA	Ghana	Africa	<5 years	3775870	832.759	-51.6984	2479.11
Protozoa	CYCL	Cyclospora cayetanensis	2011	Incidence	Rate per 100,000	GHA	Ghana	Africa	≥5 years	22003829	927.176	-45.275	3179.72
Protozoa	CYCL	Cyclospora cayetanensis	2011	Incidence	Rate per 100,000	GHA	Ghana	Africa	All ages	25779699	913.347	-46.4674	3051.63
Protozoa	CYCL	Cyclospora cayetanensis	2011	Incidence	Rate per 100,000	GIN	Guinea	Africa	<5 years	1783944	789.06	-48.5335	2325.55
Protozoa	CYCL	Cyclospora cayetanensis	2011	Incidence	Rate per 100,000	GIN	Guinea	Africa	≥5 years	8740736	1192.07	-59.2493	4168.1
Protozoa	CYCL	Cyclospora cayetanensis	2011	Incidence	Rate per 100,000	GIN	Guinea	Africa	All ages	10524680	1123.76	-58.2456	3960.46
Protozoa	CYCL	Cyclospora cayetanensis	2011	Incidence	Rate per 100,000	GLOBAL	Global	All WHO Member States	<5 years	671227486	471.529	-39.0711	1150.56
Protozoa	CYCL	Cyclospora cayetanensis	2011	Incidence	Rate per 100,000	GLOBAL	Global	All WHO Member States	≥5 years	6350130222	304.164	-19.2206	839.37
Protozoa	CYCL	Cyclospora cayetanensis	2011	Incidence	Rate per 100,000	GLOBAL	Global	All WHO Member States	All ages	7021357708	320.164	-22.774	838.328
Protozoa	CYCL	Cyclospora cayetanensis	2011	Incidence	Rate per 100,000	GMB	Gambia	Africa	<5 years	335380	381.484	-30.2778	1169.39
Protozoa	CYCL	Cyclospora cayetanensis	2011	Incidence	Rate per 100,000	GMB	Gambia	Africa	≥5 years	1619300	496.204	-31.1719	1723.57
Protozoa	CYCL	Cyclospora cayetanensis	2011	Incidence	Rate per 100,000	GMB	Gambia	Africa	All ages	1954680	476.521	-32.5613	1622.59
Protozoa	CYCL	Cyclospora cayetanensis	2011	Incidence	Rate per 100,000	GNB	Guinea-Bissau	Africa	<5 years	262966	574.826	-41.6682	1523.9
Protozoa	CYCL	Cyclospora cayetanensis	2011	Incidence	Rate per 100,000	GNB	Guinea-Bissau	Africa	≥5 years	1323786	896.547	-49.2647	2956.26
Protozoa	CYCL	Cyclospora cayetanensis	2011	Incidence	Rate per 100,000	GNB	Guinea-Bissau	Africa	All ages	1586752	843.229	-46.9301	2569.77
Protozoa	CYCL	Cyclospora cayetanensis	2011	Incidence	Rate per 100,000	GNQ	Equatorial Guinea	Africa	<5 years	194128	732.194	-58.0662	2189.19
Protozoa	CYCL	Cyclospora cayetanensis	2011	Incidence	Rate per 100,000	GNQ	Equatorial Guinea	Africa	≥5 years	1022159	954.169	-51.0441	3225.98
Protozoa	CYCL	Cyclospora cayetanensis	2011	Incidence	Rate per 100,000	GNQ	Equatorial Guinea	Africa	All ages	1216287	918.74	-50.7886	3016.18
Protozoa	CYCL	Cyclospora cayetanensis	2011	Incidence	Rate per 100,000	GRC	Greece	Europe	<5 years	557149	0.0645576	0.0151621	0.161497
Protozoa	CYCL	Cyclospora cayetanensis	2011	Incidence	Rate per 100,000	GRC	Greece	Europe	≥5 years	10570739	12.4729	2.92939	31.2021
Protozoa	CYCL	Cyclospora cayetanensis	2011	Incidence	Rate per 100,000	GRC	Greece	Europe	All ages	11127888	11.8516	2.78348	29.6479
Protozoa	CYCL	Cyclospora cayetanensis	2011	Incidence	Rate per 100,000	GRD	Grenada	Americas	<5 years	8803	148.987	-11.4125	493.089
Protozoa	CYCL	Cyclospora cayetanensis	2011	Incidence	Rate per 100,000	GRD	Grenada	Americas	≥5 years	102940	418.443	-21.6584	1641.03
Protozoa	CYCL	Cyclospora cayetanensis	2011	Incidence	Rate per 100,000	GRD	Grenada	Americas	All ages	111743	397.216	-20.8512	1532.76
Protozoa	CYCL	Cyclospora cayetanensis	2011	Incidence	Rate per 100,000	GTM	Guatemala	Americas	<5 years	1932712	185.124	-14.7765	673.953
Protozoa	CYCL	Cyclospora cayetanensis	2011	Incidence	Rate per 100,000	GTM	Guatemala	Americas	≥5 years	12711765	220.984	-17.2916	874.002
Protozoa	CYCL	Cyclospora cayetanensis	2011	Incidence	Rate per 100,000	GTM	Guatemala	Americas	All ages	14644477	216.251	-18.046	835.248
Protozoa	CYCL	Cyclospora cayetanensis	2011	Incidence	Rate per 100,000	GUY	Guyana	Americas	<5 years	77869	0.0310386	0.00728976	0.0776459
Protozoa	CYCL	Cyclospora cayetanensis	2011	Incidence	Rate per 100,000	GUY	Guyana	Americas	≥5 years	669888	13.2257	3.10619	33.0852
Protozoa	CYCL	Cyclospora cayetanensis	2011	Incidence	Rate per 100,000	GUY	Guyana	Americas	All ages	747757	11.8516	2.78348	29.6479
Protozoa	CYCL	Cyclospora cayetanensis	2011	Incidence	Rate per 100,000	HND	Honduras	Americas	<5 years	1074883	127.365	-7.27131	477.712
Protozoa	CYCL	Cyclospora cayetanensis	2011	Incidence	Rate per 100,000	HND	Honduras	Americas	≥5 years	7378447	164.465	-11.6616	606.488
Protozoa	CYCL	Cyclospora cayetanensis	2011	Incidence	Rate per 100,000	HND	Honduras	Americas	All ages	8453330	159.748	-11.9372	579.396
Protozoa	CYCL	Cyclospora cayetanensis	2011	Incidence	Rate per 100,000	HRV	Croatia	Europe	<5 years	213096	0.0651451	0.0153	0.162966
Protozoa	CYCL	Cyclospora cayetanensis	2011	Incidence	Rate per 100,000	HRV	Croatia	Europe	≥5 years	4081781	12.4669	2.928	31.1872
Protozoa	CYCL	Cyclospora cayetanensis	2011	Incidence	Rate per 100,000	HRV	Croatia	Europe	All ages	4294877	11.8516	2.78348	29.6479
Protozoa	CYCL	Cyclospora cayetanensis	2011	Incidence	Rate per 100,000	HTI	Haiti	Americas	<5 years	1232457	321.118	-27.0613	1005.84
Protozoa	CYCL	Cyclospora cayetanensis	2011	Incidence	Rate per 100,000	HTI	Haiti	Americas	≥5 years	8604608	327.936	-17.3922	1120.09
Protozoa	CYCL	Cyclospora cayetanensis	2011	Incidence	Rate per 100,000	HTI	Haiti	Americas	All ages	9837065	327.082	-19.2152	1086.42
Protozoa	CYCL	Cyclospora cayetanensis	2011	Incidence	Rate per 100,000	HUN	Hungary	Europe	<5 years	482504	0.0667546	0.0156781	0.166993
Protozoa	CYCL	Cyclospora cayetanensis	2011	Incidence	Rate per 100,000	HUN	Hungary	Europe	≥5 years	9482465	12.4513	2.92432	31.148
Protozoa	CYCL	Cyclospora cayetanensis	2011	Incidence	Rate per 100,000	HUN	Hungary	Europe	All ages	9964969	11.8516	2.78348	29.6479
Protozoa	CYCL	Cyclospora cayetanensis	2011	Incidence	Rate per 100,000	IDN	Indonesia	South-East Asia	<5 years	23966924	683.446	-66.3048	2153.36
Protozoa	CYCL	Cyclospora cayetanensis	2011	Incidence	Rate per 100,000	IDN	Indonesia	South-East Asia	≥5 years	223890079	332.711	-25.3768	1084.49
Protozoa	CYCL	Cyclospora cayetanensis	2011	Incidence	Rate per 100,000	IDN	Indonesia	South-East Asia	All ages	247857003	366.626	-31.8542	1142.82
Protozoa	CYCL	Cyclospora cayetanensis	2011	Incidence	Rate per 100,000	IND	India	South-East Asia	<5 years	128749407	180.959	-11.4325	494.635
Protozoa	CYCL	Cyclospora cayetanensis	2011	Incidence	Rate per 100,000	IND	India	South-East Asia	≥5 years	1123702758	330.282	-22.6187	989.886
Protozoa	CYCL	Cyclospora cayetanensis	2011	Incidence	Rate per 100,000	IND	India	South-East Asia	All ages	1252452165	314.932	-22.2587	911.597
Protozoa	CYCL	Cyclospora cayetanensis	2011	Incidence	Rate per 100,000	IRL	Ireland	Europe	<5 years	353445	0.0417894	0.0098147	0.10454
Protozoa	CYCL	Cyclospora cayetanensis	2011	Incidence	Rate per 100,000	IRL	Ireland	Europe	≥5 years	4216194	12.8416	3.016	32.1246
Protozoa	CYCL	Cyclospora cayetanensis	2011	Incidence	Rate per 100,000	IRL	Ireland	Europe	All ages	4569639	11.8516	2.78348	29.6479
Protozoa	CYCL	Cyclospora cayetanensis	2011	Incidence	Rate per 100,000	IRN	Iran	Eastern Mediterranean	<5 years	6504147	232.349	-19.0553	774.311
Protozoa	CYCL	Cyclospora cayetanensis	2011	Incidence	Rate per 100,000	IRN	Iran	Eastern Mediterranean	≥5 years	71400479	203.151	-11.3248	670.809
Protozoa	CYCL	Cyclospora cayetanensis	2011	Incidence	Rate per 100,000	IRN	Iran	Eastern Mediterranean	All ages	77904626	205.589	-11.9747	669.131
Protozoa	CYCL	Cyclospora cayetanensis	2011	Incidence	Rate per 100,000	IRQ	Iraq	Eastern Mediterranean	<5 years	4862303	528.539	-42.4726	1821.3
Protozoa	CYCL	Cyclospora cayetanensis	2011	Incidence	Rate per 100,000	IRQ	Iraq	Eastern Mediterranean	≥5 years	26682638	327.894	-17.4978	1133.34
Protozoa	CYCL	Cyclospora cayetanensis	2011	Incidence	Rate per 100,000	IRQ	Iraq	Eastern Mediterranean	All ages	31544941	358.821	-21.4606	1179.38
Protozoa	CYCL	Cyclospora cayetanensis	2011	Incidence	Rate per 100,000	ISL	Iceland	Europe	<5 years	23616	0.0436021	0.0102404	0.109075
Protozoa	CYCL	Cyclospora cayetanensis	2011	Incidence	Rate per 100,000	ISL	Iceland	Europe	≥5 years	294956	12.797	3.00553	32.013
Protozoa	CYCL	Cyclospora cayetanensis	2011	Incidence	Rate per 100,000	ISL	Iceland	Europe	All ages	318572	11.8516	2.78348	29.6479
Protozoa	CYCL	Cyclospora cayetanensis	2011	Incidence	Rate per 100,000	ISR	Israel	Europe	<5 years	756242	0.0316485	0.007433	0.0791717
Protozoa	CYCL	Cyclospora cayetanensis	2011	Incidence	Rate per 100,000	ISR	Israel	Europe	≥5 years	6648462	13.1961	3.09925	33.0113
Protozoa	CYCL	Cyclospora cayetanensis	2011	Incidence	Rate per 100,000	ISR	Israel	Europe	All ages	7404704	11.8516	2.78348	29.6479
Protozoa	CYCL	Cyclospora cayetanensis	2011	Incidence	Rate per 100,000	ITA	Italy	Europe	<5 years	2824503	0.068995	0.0162042	0.172597
Protozoa	CYCL	Cyclospora cayetanensis	2011	Incidence	Rate per 100,000	ITA	Italy	Europe	≥5 years	57466646	12.4307	2.9195	31.0966
Protozoa	CYCL	Cyclospora cayetanensis	2011	Incidence	Rate per 100,000	ITA	Italy	Europe	All ages	60291149	11.8516	2.78348	29.6479
Protozoa	CYCL	Cyclospora cayetanensis	2011	Incidence	Rate per 100,000	JAM	Jamaica	Americas	<5 years	220896	128.894	-9.89433	430.724
Protozoa	CYCL	Cyclospora cayetanensis	2011	Incidence	Rate per 100,000	JAM	Jamaica	Americas	≥5 years	2533566	187.827	-9.83048	738.955
Protozoa	CYCL	Cyclospora cayetanensis	2011	Incidence	Rate per 100,000	JAM	Jamaica	Americas	All ages	2754462	183.101	-9.86792	702.684
Protozoa	CYCL	Cyclospora cayetanensis	2011	Incidence	Rate per 100,000	JOR	Jordan	Eastern Mediterranean	<5 years	961275	373.308	-28.8752	1356.3
Protozoa	CYCL	Cyclospora cayetanensis	2011	Incidence	Rate per 100,000	JOR	Jordan	Eastern Mediterranean	≥5 years	6427077	284.501	-15.7297	1007.62
Protozoa	CYCL	Cyclospora cayetanensis	2011	Incidence	Rate per 100,000	JOR	Jordan	Eastern Mediterranean	All ages	7388352	296.056	-17.5189	982.921
Protozoa	CYCL	Cyclospora cayetanensis	2011	Incidence	Rate per 100,000	JPN	Japan	Western Pacific	<5 years	5421907	0.0764075	0.0179452	0.191141
Protozoa	CYCL	Cyclospora cayetanensis	2011	Incidence	Rate per 100,000	JPN	Japan	Western Pacific	≥5 years	122746823	12.3717	2.90564	30.9491
Protozoa	CYCL	Cyclospora cayetanensis	2011	Incidence	Rate per 100,000	JPN	Japan	Western Pacific	All ages	128168730	11.8516	2.78348	29.6479
Protozoa	CYCL	Cyclospora cayetanensis	2011	Incidence	Rate per 100,000	KAZ	Kazakhstan	Europe	<5 years	1772327	97.9306	-5.27163	375.809
Protozoa	CYCL	Cyclospora cayetanensis	2011	Incidence	Rate per 100,000	KAZ	Kazakhstan	Europe	≥5 years	15176312	51.3096	-2.81912	194.543
Protozoa	CYCL	Cyclospora cayetanensis	2011	Incidence	Rate per 100,000	KAZ	Kazakhstan	Europe	All ages	16948639	56.1848	-3.06499	210.305
Protozoa	CYCL	Cyclospora cayetanensis	2011	Incidence	Rate per 100,000	KEN	Kenya	Africa	<5 years	7009750	588.976	-41.4225	1679.17
Protozoa	CYCL	Cyclospora cayetanensis	2011	Incidence	Rate per 100,000	KEN	Kenya	Africa	≥5 years	35178169	881.108	-62.7104	2900.79
Protozoa	CYCL	Cyclospora cayetanensis	2011	Incidence	Rate per 100,000	KEN	Kenya	Africa	All ages	42187919	832.569	-58.8481	2570.15
Protozoa	CYCL	Cyclospora cayetanensis	2011	Incidence	Rate per 100,000	KGZ	Kyrgyzstan	Europe	<5 years	637640	167.411	-7.75059	630.123
Protozoa	CYCL	Cyclospora cayetanensis	2011	Incidence	Rate per 100,000	KGZ	Kyrgyzstan	Europe	≥5 years	4905617	68.5572	-2.88857	256.606
Protozoa	CYCL	Cyclospora cayetanensis	2011	Incidence	Rate per 100,000	KGZ	Kyrgyzstan	Europe	All ages	5543257	79.9283	-3.38685	293.043
Protozoa	CYCL	Cyclospora cayetanensis	2011	Incidence	Rate per 100,000	KHM	Cambodia	Western Pacific	<5 years	1715865	123.323	-7.3759	543.105
Protozoa	CYCL	Cyclospora cayetanensis	2011	Incidence	Rate per 100,000	KHM	Cambodia	Western Pacific	≥5 years	12896104	50.8795	-2.41893	233.894
Protozoa	CYCL	Cyclospora cayetanensis	2011	Incidence	Rate per 100,000	KHM	Cambodia	Western Pacific	All ages	14611969	59.3864	-3.11789	276.511
Protozoa	CYCL	Cyclospora cayetanensis	2011	Incidence	Rate per 100,000	KIR	Kiribati	Western Pacific	<5 years	14988	191.821	-9.39702	790.691
Protozoa	CYCL	Cyclospora cayetanensis	2011	Incidence	Rate per 100,000	KIR	Kiribati	Western Pacific	≥5 years	94813	231.823	-12.3836	1085.14
Protozoa	CYCL	Cyclospora cayetanensis	2011	Incidence	Rate per 100,000	KIR	Kiribati	Western Pacific	All ages	109801	226.363	-12.1223	1063.5
Protozoa	CYCL	Cyclospora cayetanensis	2011	Incidence	Rate per 100,000	KNA	Saint Kitts and Nevis	Americas	<5 years	3190	0.0473774	0.0111271	0.118519
Protozoa	CYCL	Cyclospora cayetanensis	2011	Incidence	Rate per 100,000	KNA	Saint Kitts and Nevis	Americas	≥5 years	43568	12.7159	2.98647	31.81
Protozoa	CYCL	Cyclospora cayetanensis	2011	Incidence	Rate per 100,000	KNA	Saint Kitts and Nevis	Americas	All ages	46758	11.8516	2.78348	29.6479
Protozoa	CYCL	Cyclospora cayetanensis	2011	Incidence	Rate per 100,000	KOR	South Korea	Western Pacific	<5 years	2275561	0.0694489	0.0163108	0.173733
Protozoa	CYCL	Cyclospora cayetanensis	2011	Incidence	Rate per 100,000	KOR	South Korea	Western Pacific	≥5 years	46617576	12.4267	2.91856	31.0867
Protozoa	CYCL	Cyclospora cayetanensis	2011	Incidence	Rate per 100,000	KOR	South Korea	Western Pacific	All ages	48893137	11.8516	2.78348	29.6479
Protozoa	CYCL	Cyclospora cayetanensis	2011	Incidence	Rate per 100,000	KWT	Kuwait	Eastern Mediterranean	<5 years	266999	0.0365486	0.00858385	0.0914298
Protozoa	CYCL	Cyclospora cayetanensis	2011	Incidence	Rate per 100,000	KWT	Kuwait	Eastern Mediterranean	≥5 years	2752081	12.9979	3.0527	32.5154
Protozoa	CYCL	Cyclospora cayetanensis	2011	Incidence	Rate per 100,000	KWT	Kuwait	Eastern Mediterranean	All ages	3019080	11.8516	2.78348	29.6479
Protozoa	CYCL	Cyclospora cayetanensis	2011	Incidence	Rate per 100,000	LAO	Laos	Western Pacific	<5 years	776723	299.51	-14.3438	1229.13
Protozoa	CYCL	Cyclospora cayetanensis	2011	Incidence	Rate per 100,000	LAO	Laos	Western Pacific	≥5 years	5603706	136.313	-7.43948	647.317
Protozoa	CYCL	Cyclospora cayetanensis	2011	Incidence	Rate per 100,000	LAO	Laos	Western Pacific	All ages	6380429	156.18	-8.22036	716.119
Protozoa	CYCL	Cyclospora cayetanensis	2011	Incidence	Rate per 100,000	LBN	Lebanon	Eastern Mediterranean	<5 years	437306	917.034	-62.0811	3466.22
Protozoa	CYCL	Cyclospora cayetanensis	2011	Incidence	Rate per 100,000	LBN	Lebanon	Eastern Mediterranean	≥5 years	4619832	547.307	-34.0712	1894.08
Protozoa	CYCL	Cyclospora cayetanensis	2011	Incidence	Rate per 100,000	LBN	Lebanon	Eastern Mediterranean	All ages	5057138	579.278	-37.1964	2067.88
Protozoa	CYCL	Cyclospora cayetanensis	2011	Incidence	Rate per 100,000	LBR	Liberia	Africa	<5 years	689774	1004.68	-73.484	2699.99
Protozoa	CYCL	Cyclospora cayetanensis	2011	Incidence	Rate per 100,000	LBR	Liberia	Africa	≥5 years	3427671	1235.33	-68.2273	3988.69
Protozoa	CYCL	Cyclospora cayetanensis	2011	Incidence	Rate per 100,000	LBR	Liberia	Africa	All ages	4117445	1196.69	-69.157	3637.5
Protozoa	CYCL	Cyclospora cayetanensis	2011	Incidence	Rate per 100,000	LBY	Libya	Eastern Mediterranean	<5 years	723679	312.433	-25.3026	1070.68
Protozoa	CYCL	Cyclospora cayetanensis	2011	Incidence	Rate per 100,000	LBY	Libya	Eastern Mediterranean	≥5 years	5840430	292.972	-15.8366	984.575
Protozoa	CYCL	Cyclospora cayetanensis	2011	Incidence	Rate per 100,000	LBY	Libya	Eastern Mediterranean	All ages	6564109	295.118	-16.9376	967.354
Protozoa	CYCL	Cyclospora cayetanensis	2011	Incidence	Rate per 100,000	LCA	Saint Lucia	Americas	<5 years	12255	165.272	-13.1066	554.623
Protozoa	CYCL	Cyclospora cayetanensis	2011	Incidence	Rate per 100,000	LCA	Saint Lucia	Americas	≥5 years	159151	314.155	-16.3004	1211.37
Protozoa	CYCL	Cyclospora cayetanensis	2011	Incidence	Rate per 100,000	LCA	Saint Lucia	Americas	All ages	171406	303.51	-16.072	1144.62
Protozoa	CYCL	Cyclospora cayetanensis	2011	Incidence	Rate per 100,000	LKA	Sri Lanka	South-East Asia	<5 years	1825866	310.557	-22.9995	1001.88
Protozoa	CYCL	Cyclospora cayetanensis	2011	Incidence	Rate per 100,000	LKA	Sri Lanka	South-East Asia	≥5 years	19116362	257.225	-18.4949	813.992
Protozoa	CYCL	Cyclospora cayetanensis	2011	Incidence	Rate per 100,000	LKA	Sri Lanka	South-East Asia	All ages	20942228	261.875	-18.9679	807.751
Protozoa	CYCL	Cyclospora cayetanensis	2011	Incidence	Rate per 100,000	LSO	Lesotho	Africa	<5 years	261993	714.755	-43.201	2065.75
Protozoa	CYCL	Cyclospora cayetanensis	2011	Incidence	Rate per 100,000	LSO	Lesotho	Africa	≥5 years	1742257	1426.73	-69.1458	4973.85
Protozoa	CYCL	Cyclospora cayetanensis	2011	Incidence	Rate per 100,000	LSO	Lesotho	Africa	All ages	2004250	1333.66	-66.3157	4648.71
Protozoa	CYCL	Cyclospora cayetanensis	2011	Incidence	Rate per 100,000	LTU	Lithuania	Europe	<5 years	147642	0.06684	0.0156981	0.167207
Protozoa	CYCL	Cyclospora cayetanensis	2011	Incidence	Rate per 100,000	LTU	Lithuania	Europe	≥5 years	2905453	12.4505	2.92413	31.146
Protozoa	CYCL	Cyclospora cayetanensis	2011	Incidence	Rate per 100,000	LTU	Lithuania	Europe	All ages	3053095	11.8516	2.78348	29.6479
Protozoa	CYCL	Cyclospora cayetanensis	2011	Incidence	Rate per 100,000	LUX	Luxembourg	Europe	<5 years	29318	0.0564822	0.0132655	0.141295
Protozoa	CYCL	Cyclospora cayetanensis	2011	Incidence	Rate per 100,000	LUX	Luxembourg	Europe	≥5 years	483000	12.5676	2.95163	31.439
Protozoa	CYCL	Cyclospora cayetanensis	2011	Incidence	Rate per 100,000	LUX	Luxembourg	Europe	All ages	512318	11.8516	2.78348	29.6479
Protozoa	CYCL	Cyclospora cayetanensis	2011	Incidence	Rate per 100,000	LVA	Latvia	Europe	<5 years	107864	0.0621731	0.014602	0.155532
Protozoa	CYCL	Cyclospora cayetanensis	2011	Incidence	Rate per 100,000	LVA	Latvia	Europe	≥5 years	1966920	12.4981	2.93533	31.2653
Protozoa	CYCL	Cyclospora cayetanensis	2011	Incidence	Rate per 100,000	LVA	Latvia	Europe	All ages	2074784	11.8516	2.78348	29.6479
Protozoa	CYCL	Cyclospora cayetanensis	2011	Incidence	Rate per 100,000	MAR	Morocco	Eastern Mediterranean	<5 years	3339262	341.215	-22.249	1318.97
Protozoa	CYCL	Cyclospora cayetanensis	2011	Incidence	Rate per 100,000	MAR	Morocco	Eastern Mediterranean	≥5 years	29350401	150.626	-9.55704	560.397
Protozoa	CYCL	Cyclospora cayetanensis	2011	Incidence	Rate per 100,000	MAR	Morocco	Eastern Mediterranean	All ages	32689663	170.094	-10.874	603.271
Protozoa	CYCL	Cyclospora cayetanensis	2011	Incidence	Rate per 100,000	MCO	Monaco	Europe	<5 years	1490	0.0728017	0.0170983	0.18212
Protozoa	CYCL	Cyclospora cayetanensis	2011	Incidence	Rate per 100,000	MCO	Monaco	Europe	≥5 years	32070	12.3989	2.91201	31.0169
Protozoa	CYCL	Cyclospora cayetanensis	2011	Incidence	Rate per 100,000	MCO	Monaco	Europe	All ages	33560	11.8516	2.78348	29.6479
Protozoa	CYCL	Cyclospora cayetanensis	2011	Incidence	Rate per 100,000	MDA	Moldova	Europe	<5 years	218419	292.936	-15.8286	1124.32
Protozoa	CYCL	Cyclospora cayetanensis	2011	Incidence	Rate per 100,000	MDA	Moldova	Europe	≥5 years	3376281	63.474	-3.42874	243.68
Protozoa	CYCL	Cyclospora cayetanensis	2011	Incidence	Rate per 100,000	MDA	Moldova	Europe	All ages	3594700	77.4165	-4.18217	295.615
Protozoa	CYCL	Cyclospora cayetanensis	2011	Incidence	Rate per 100,000	MDG	Madagascar	Africa	<5 years	3692575	996.519	-73.3753	2612.84
Protozoa	CYCL	Cyclospora cayetanensis	2011	Incidence	Rate per 100,000	MDG	Madagascar	Africa	≥5 years	18810546	1338.51	-75.1922	4235.6
Protozoa	CYCL	Cyclospora cayetanensis	2011	Incidence	Rate per 100,000	MDG	Madagascar	Africa	All ages	22503121	1282.39	-72.453	4043.64
Protozoa	CYCL	Cyclospora cayetanensis	2011	Incidence	Rate per 100,000	MDV	Maldives	South-East Asia	<5 years	32934	515.229	-49.2214	1563.56
Protozoa	CYCL	Cyclospora cayetanensis	2011	Incidence	Rate per 100,000	MDV	Maldives	South-East Asia	≥5 years	334217	267.042	-20.3326	883.33
Protozoa	CYCL	Cyclospora cayetanensis	2011	Incidence	Rate per 100,000	MDV	Maldives	South-East Asia	All ages	367151	289.305	-24.5635	897.41
Protozoa	CYCL	Cyclospora cayetanensis	2011	Incidence	Rate per 100,000	MEX	Mexico	Americas	<5 years	11291267	69.2027	-5.39853	297.901
Protozoa	CYCL	Cyclospora cayetanensis	2011	Incidence	Rate per 100,000	MEX	Mexico	Americas	≥5 years	103141586	51.5013	-3.95089	218.126
Protozoa	CYCL	Cyclospora cayetanensis	2011	Incidence	Rate per 100,000	MEX	Mexico	Americas	All ages	114432853	53.2479	-4.51623	215.18
Protozoa	CYCL	Cyclospora cayetanensis	2011	Incidence	Rate per 100,000	MHL	Marshall Islands	Western Pacific	<5 years	7562	127.636	-6.94366	475.141
Protozoa	CYCL	Cyclospora cayetanensis	2011	Incidence	Rate per 100,000	MHL	Marshall Islands	Western Pacific	≥5 years	44508	142.456	-7.99223	555.243
Protozoa	CYCL	Cyclospora cayetanensis	2011	Incidence	Rate per 100,000	MHL	Marshall Islands	Western Pacific	All ages	52070	140.304	-8.00828	552.041
Protozoa	CYCL	Cyclospora cayetanensis	2011	Incidence	Rate per 100,000	MKD	North Macedonia	Europe	<5 years	120629	147.681	-7.90064	575.008
Protozoa	CYCL	Cyclospora cayetanensis	2011	Incidence	Rate per 100,000	MKD	North Macedonia	Europe	≥5 years	1926182	13.083	-0.693846	48.3012
Protozoa	CYCL	Cyclospora cayetanensis	2011	Incidence	Rate per 100,000	MKD	North Macedonia	Europe	All ages	2046811	21.0155	-1.163	78.4094
Protozoa	CYCL	Cyclospora cayetanensis	2011	Incidence	Rate per 100,000	MLI	Mali	Africa	<5 years	3145492	500.429	-52.2106	1496.69
Protozoa	CYCL	Cyclospora cayetanensis	2011	Incidence	Rate per 100,000	MLI	Mali	Africa	≥5 years	13059692	809.705	-46.9122	3025.32
Protozoa	CYCL	Cyclospora cayetanensis	2011	Incidence	Rate per 100,000	MLI	Mali	Africa	All ages	16205184	749.673	-48.2168	2735
Protozoa	CYCL	Cyclospora cayetanensis	2011	Incidence	Rate per 100,000	MLT	Malta	Europe	<5 years	20281	0.0675091	0.0158553	0.16888
Protozoa	CYCL	Cyclospora cayetanensis	2011	Incidence	Rate per 100,000	MLT	Malta	Europe	≥5 years	403309	12.4442	2.92266	31.1303
Protozoa	CYCL	Cyclospora cayetanensis	2011	Incidence	Rate per 100,000	MLT	Malta	Europe	All ages	423590	11.8516	2.78348	29.6479
Protozoa	CYCL	Cyclospora cayetanensis	2011	Incidence	Rate per 100,000	MMR	Myanmar	South-East Asia	<5 years	4507875	542.658	-43.0753	1611.61
Protozoa	CYCL	Cyclospora cayetanensis	2011	Incidence	Rate per 100,000	MMR	Myanmar	South-East Asia	≥5 years	44707149	216.526	-16.6106	717.624
Protozoa	CYCL	Cyclospora cayetanensis	2011	Incidence	Rate per 100,000	MMR	Myanmar	South-East Asia	All ages	49215024	246.398	-18.7166	768.883
Protozoa	CYCL	Cyclospora cayetanensis	2011	Incidence	Rate per 100,000	MNE	Montenegro	Europe	<5 years	39525	102.659	-5.48484	410.698
Protozoa	CYCL	Cyclospora cayetanensis	2011	Incidence	Rate per 100,000	MNE	Montenegro	Europe	≥5 years	592392	10.2028	-0.536938	38.3764
Protozoa	CYCL	Cyclospora cayetanensis	2011	Incidence	Rate per 100,000	MNE	Montenegro	Europe	All ages	631917	15.9858	-0.882147	60.1886
Protozoa	CYCL	Cyclospora cayetanensis	2011	Incidence	Rate per 100,000	MNG	Mongolia	Western Pacific	<5 years	299492	88.3493	-4.26202	354.255
Protozoa	CYCL	Cyclospora cayetanensis	2011	Incidence	Rate per 100,000	MNG	Mongolia	Western Pacific	≥5 years	2421947	18.6071	-1.13183	84.9691
Protozoa	CYCL	Cyclospora cayetanensis	2011	Incidence	Rate per 100,000	MNG	Mongolia	Western Pacific	All ages	2721439	26.2822	-1.4714	114.265
Protozoa	CYCL	Cyclospora cayetanensis	2011	Incidence	Rate per 100,000	MOZ	Mozambique	Africa	<5 years	4166881	459.805	-24.8161	1322.45
Protozoa	CYCL	Cyclospora cayetanensis	2011	Incidence	Rate per 100,000	MOZ	Mozambique	Africa	≥5 years	19143328	619.839	-28.9968	2390.5
Protozoa	CYCL	Cyclospora cayetanensis	2011	Incidence	Rate per 100,000	MOZ	Mozambique	Africa	All ages	23310209	591.232	-27.8094	2193.17
Protozoa	CYCL	Cyclospora cayetanensis	2011	Incidence	Rate per 100,000	MRT	Mauritania	Africa	<5 years	597040	1169.09	-75.5828	3318.49
Protozoa	CYCL	Cyclospora cayetanensis	2011	Incidence	Rate per 100,000	MRT	Mauritania	Africa	≥5 years	2848548	1510.86	-77.5665	5137.58
Protozoa	CYCL	Cyclospora cayetanensis	2011	Incidence	Rate per 100,000	MRT	Mauritania	Africa	All ages	3445588	1451.64	-78.1548	4749.25
Protozoa	CYCL	Cyclospora cayetanensis	2011	Incidence	Rate per 100,000	MUS	Mauritius	Africa	<5 years	78696	818.138	-63.9509	2489.77
Protozoa	CYCL	Cyclospora cayetanensis	2011	Incidence	Rate per 100,000	MUS	Mauritius	Africa	≥5 years	1205784	450.563	-23.3724	1555.37
Protozoa	CYCL	Cyclospora cayetanensis	2011	Incidence	Rate per 100,000	MUS	Mauritius	Africa	All ages	1284480	473.083	-24.7623	1580.05
Protozoa	CYCL	Cyclospora cayetanensis	2011	Incidence	Rate per 100,000	MWI	Malawi	Africa	<5 years	2741036	1425.94	-92.1292	4799.41
Protozoa	CYCL	Cyclospora cayetanensis	2011	Incidence	Rate per 100,000	MWI	Malawi	Africa	≥5 years	12302996	1530.16	-59.5787	6246.42
Protozoa	CYCL	Cyclospora cayetanensis	2011	Incidence	Rate per 100,000	MWI	Malawi	Africa	All ages	15044032	1511.17	-65.0478	5922.24
Protozoa	CYCL	Cyclospora cayetanensis	2011	Incidence	Rate per 100,000	MYS	Malaysia	Western Pacific	<5 years	2521078	192.405	-9.33289	724.999
Protozoa	CYCL	Cyclospora cayetanensis	2011	Incidence	Rate per 100,000	MYS	Malaysia	Western Pacific	≥5 years	26393412	225.271	-12.7256	898.357
Protozoa	CYCL	Cyclospora cayetanensis	2011	Incidence	Rate per 100,000	MYS	Malaysia	Western Pacific	All ages	28914490	222.405	-12.6772	882.035
Protozoa	CYCL	Cyclospora cayetanensis	2011	Incidence	Rate per 100,000	NAM	Namibia	Africa	<5 years	288077	702.091	-54.9807	2118.14
Protozoa	CYCL	Cyclospora cayetanensis	2011	Incidence	Rate per 100,000	NAM	Namibia	Africa	≥5 years	1838502	1419.22	-74.9963	4782.34
Protozoa	CYCL	Cyclospora cayetanensis	2011	Incidence	Rate per 100,000	NAM	Namibia	Africa	All ages	2126579	1322.07	-72.2855	4411.5
Protozoa	CYCL	Cyclospora cayetanensis	2011	Incidence	Rate per 100,000	NER	Niger	Africa	<5 years	3439186	981.768	-71.6966	2594.13
Protozoa	CYCL	Cyclospora cayetanensis	2011	Incidence	Rate per 100,000	NER	Niger	Africa	≥5 years	13417981	1044.72	-57.8277	3486.51
Protozoa	CYCL	Cyclospora cayetanensis	2011	Incidence	Rate per 100,000	NER	Niger	Africa	All ages	16857167	1031.88	-58.6367	3124.71
Protozoa	CYCL	Cyclospora cayetanensis	2011	Incidence	Rate per 100,000	NGA	Nigeria	Africa	<5 years	30130447	2840.44	-127.878	11274.8
Protozoa	CYCL	Cyclospora cayetanensis	2011	Incidence	Rate per 100,000	NGA	Nigeria	Africa	≥5 years	138851010	2878.03	-132.793	10313.9
Protozoa	CYCL	Cyclospora cayetanensis	2011	Incidence	Rate per 100,000	NGA	Nigeria	Africa	All ages	168981457	2871.33	-136.859	10538
Protozoa	CYCL	Cyclospora cayetanensis	2011	Incidence	Rate per 100,000	NIC	Nicaragua	Americas	<5 years	671999	82.0217	-4.47871	310.632
Protozoa	CYCL	Cyclospora cayetanensis	2011	Incidence	Rate per 100,000	NIC	Nicaragua	Americas	≥5 years	5106153	83.8166	-6.62344	341.433
Protozoa	CYCL	Cyclospora cayetanensis	2011	Incidence	Rate per 100,000	NIC	Nicaragua	Americas	All ages	5778152	83.6079	-6.7345	329.121
Protozoa	CYCL	Cyclospora cayetanensis	2011	Incidence	Rate per 100,000	NIU	Niue	Western Pacific	<5 years	159	0.0357785	0.00840297	0.0895032
Protozoa	CYCL	Cyclospora cayetanensis	2011	Incidence	Rate per 100,000	NIU	Niue	Western Pacific	≥5 years	1601	13.0251	3.05908	32.5835
Protozoa	CYCL	Cyclospora cayetanensis	2011	Incidence	Rate per 100,000	NIU	Niue	Western Pacific	All ages	1760	11.8516	2.78348	29.6479
Protozoa	CYCL	Cyclospora cayetanensis	2011	Incidence	Rate per 100,000	NLD	Netherlands	Europe	<5 years	932890	0.0582522	0.0136812	0.145723
Protozoa	CYCL	Cyclospora cayetanensis	2011	Incidence	Rate per 100,000	NLD	Netherlands	Europe	≥5 years	15879779	12.5444	2.9462	31.3811
Protozoa	CYCL	Cyclospora cayetanensis	2011	Incidence	Rate per 100,000	NLD	Netherlands	Europe	All ages	16812669	11.8516	2.78348	29.6479
Protozoa	CYCL	Cyclospora cayetanensis	2011	Incidence	Rate per 100,000	NOR	Norway	Europe	<5 years	308828	0.0514959	0.0120944	0.128822
Protozoa	CYCL	Cyclospora cayetanensis	2011	Incidence	Rate per 100,000	NOR	Norway	Europe	≥5 years	4611375	12.6419	2.96909	31.6248
Protozoa	CYCL	Cyclospora cayetanensis	2011	Incidence	Rate per 100,000	NOR	Norway	Europe	All ages	4920203	11.8516	2.78348	29.6479
Protozoa	CYCL	Cyclospora cayetanensis	2011	Incidence	Rate per 100,000	NPL	Nepal	South-East Asia	<5 years	3044464	1147.65	-78.0554	3748.9
Protozoa	CYCL	Cyclospora cayetanensis	2011	Incidence	Rate per 100,000	NPL	Nepal	South-East Asia	≥5 years	24378824	1361.8	-52.0442	5150.66
Protozoa	CYCL	Cyclospora cayetanensis	2011	Incidence	Rate per 100,000	NPL	Nepal	South-East Asia	All ages	27423288	1338.02	-55.0845	5014.06
Protozoa	CYCL	Cyclospora cayetanensis	2011	Incidence	Rate per 100,000	NRU	Nauru	Western Pacific	<5 years	1531	0.0212366	0.00498766	0.0531254
Protozoa	CYCL	Cyclospora cayetanensis	2011	Incidence	Rate per 100,000	NRU	Nauru	Western Pacific	≥5 years	8528	13.9755	3.2823	34.961
Protozoa	CYCL	Cyclospora cayetanensis	2011	Incidence	Rate per 100,000	NRU	Nauru	Western Pacific	All ages	10059	11.8516	2.78348	29.6479
Protozoa	CYCL	Cyclospora cayetanensis	2011	Incidence	Rate per 100,000	NZL	New Zealand	Western Pacific	<5 years	315917	0.0446947	0.010497	0.111808
Protozoa	CYCL	Cyclospora cayetanensis	2011	Incidence	Rate per 100,000	NZL	New Zealand	Western Pacific	≥5 years	4052490	12.772	2.99965	31.9504
Protozoa	CYCL	Cyclospora cayetanensis	2011	Incidence	Rate per 100,000	NZL	New Zealand	Western Pacific	All ages	4368407	11.8516	2.78348	29.6479
Protozoa	CYCL	Cyclospora cayetanensis	2011	Incidence	Rate per 100,000	OMN	Oman	Eastern Mediterranean	<5 years	296217	0.0305597	0.00717729	0.076448
Protozoa	CYCL	Cyclospora cayetanensis	2011	Incidence	Rate per 100,000	OMN	Oman	Eastern Mediterranean	≥5 years	2504398	13.2498	3.11186	33.1456
Protozoa	CYCL	Cyclospora cayetanensis	2011	Incidence	Rate per 100,000	OMN	Oman	Eastern Mediterranean	All ages	2800615	11.8516	2.78348	29.6479
Protozoa	CYCL	Cyclospora cayetanensis	2011	Incidence	Rate per 100,000	PAK	Pakistan	Eastern Mediterranean	<5 years	29197973	746.684	-62.0074	1930.54
Protozoa	CYCL	Cyclospora cayetanensis	2011	Incidence	Rate per 100,000	PAK	Pakistan	Eastern Mediterranean	≥5 years	172398722	648.841	-39.302	1995.02
Protozoa	CYCL	Cyclospora cayetanensis	2011	Incidence	Rate per 100,000	PAK	Pakistan	Eastern Mediterranean	All ages	201596695	663.012	-47.9066	1905.35
Protozoa	CYCL	Cyclospora cayetanensis	2011	Incidence	Rate per 100,000	PAN	Panama	Americas	<5 years	368899	0.0320749	0.00753314	0.0802383
Protozoa	CYCL	Cyclospora cayetanensis	2011	Incidence	Rate per 100,000	PAN	Panama	Americas	≥5 years	3291819	13.1762	3.09457	32.9614
Protozoa	CYCL	Cyclospora cayetanensis	2011	Incidence	Rate per 100,000	PAN	Panama	Americas	All ages	3660718	11.8516	2.78348	29.6479
Protozoa	CYCL	Cyclospora cayetanensis	2011	Incidence	Rate per 100,000	PER	Peru	Americas	<5 years	2907780	285.116	-20.3103	833.329
Protozoa	CYCL	Cyclospora cayetanensis	2011	Incidence	Rate per 100,000	PER	Peru	Americas	≥5 years	26278843	146.391	-11.1982	516.586
Protozoa	CYCL	Cyclospora cayetanensis	2011	Incidence	Rate per 100,000	PER	Peru	Americas	All ages	29186623	160.212	-13.241	515.538
Protozoa	CYCL	Cyclospora cayetanensis	2011	Incidence	Rate per 100,000	PHL	Philippines	Western Pacific	<5 years	12166302	281.756	-13.8101	1164.99
Protozoa	CYCL	Cyclospora cayetanensis	2011	Incidence	Rate per 100,000	PHL	Philippines	Western Pacific	≥5 years	85193086	138.034	-7.90857	648.611
Protozoa	CYCL	Cyclospora cayetanensis	2011	Incidence	Rate per 100,000	PHL	Philippines	Western Pacific	All ages	97359388	155.994	-8.87258	723.324
Protozoa	CYCL	Cyclospora cayetanensis	2011	Incidence	Rate per 100,000	PLW	Palau	Western Pacific	<5 years	1231	114.682	-7.28131	532.242
Protozoa	CYCL	Cyclospora cayetanensis	2011	Incidence	Rate per 100,000	PLW	Palau	Western Pacific	≥5 years	17007	107.113	-7.07874	444.501
Protozoa	CYCL	Cyclospora cayetanensis	2011	Incidence	Rate per 100,000	PLW	Palau	Western Pacific	All ages	18238	107.624	-7.10645	449.555
Protozoa	CYCL	Cyclospora cayetanensis	2011	Incidence	Rate per 100,000	PNG	Papua New Guinea	Western Pacific	<5 years	1064626	309.703	-14.9514	1291.46
Protozoa	CYCL	Cyclospora cayetanensis	2011	Incidence	Rate per 100,000	PNG	Papua New Guinea	Western Pacific	≥5 years	6683448	197.39	-10.838	924.16
Protozoa	CYCL	Cyclospora cayetanensis	2011	Incidence	Rate per 100,000	PNG	Papua New Guinea	Western Pacific	All ages	7748074	212.823	-11.4563	989.444
Protozoa	CYCL	Cyclospora cayetanensis	2011	Incidence	Rate per 100,000	POL	Poland	Europe	<5 years	2027773	0.0608532	0.014292	0.15223
Protozoa	CYCL	Cyclospora cayetanensis	2011	Incidence	Rate per 100,000	POL	Poland	Europe	≥5 years	36148769	12.513	2.93882	31.3025
Protozoa	CYCL	Cyclospora cayetanensis	2011	Incidence	Rate per 100,000	POL	Poland	Europe	All ages	38176542	11.8516	2.78348	29.6479
Protozoa	CYCL	Cyclospora cayetanensis	2011	Incidence	Rate per 100,000	PRK	North Korea	South-East Asia	<5 years	1649985	510.588	-42.1093	1543.76
Protozoa	CYCL	Cyclospora cayetanensis	2011	Incidence	Rate per 100,000	PRK	North Korea	South-East Asia	≥5 years	23391967	334.239	-24.7004	1084.67
Protozoa	CYCL	Cyclospora cayetanensis	2011	Incidence	Rate per 100,000	PRK	North Korea	South-East Asia	All ages	25041952	345.858	-25.6424	1095.12
Protozoa	CYCL	Cyclospora cayetanensis	2011	Incidence	Rate per 100,000	PRT	Portugal	Europe	<5 years	499557	0.0684213	0.0160695	0.171162
Protozoa	CYCL	Cyclospora cayetanensis	2011	Incidence	Rate per 100,000	PRT	Portugal	Europe	≥5 years	10075197	12.4359	2.9207	31.1095
Protozoa	CYCL	Cyclospora cayetanensis	2011	Incidence	Rate per 100,000	PRT	Portugal	Europe	All ages	10574754	11.8516	2.78348	29.6479
Protozoa	CYCL	Cyclospora cayetanensis	2011	Incidence	Rate per 100,000	PRY	Paraguay	Americas	<5 years	619454	105.765	-8.26985	405.521
Protozoa	CYCL	Cyclospora cayetanensis	2011	Incidence	Rate per 100,000	PRY	Paraguay	Americas	≥5 years	5155161	70.1126	-5.21249	295.232
Protozoa	CYCL	Cyclospora cayetanensis	2011	Incidence	Rate per 100,000	PRY	Paraguay	Americas	All ages	5774615	73.9371	-6.30765	293.038
Protozoa	CYCL	Cyclospora cayetanensis	2011	Incidence	Rate per 100,000	QAT	Qatar	Eastern Mediterranean	<5 years	95460	0.0596987	0.0140209	0.149342
Protozoa	CYCL	Cyclospora cayetanensis	2011	Incidence	Rate per 100,000	QAT	Qatar	Eastern Mediterranean	≥5 years	1667654	12.5266	2.94201	31.3365
Protozoa	CYCL	Cyclospora cayetanensis	2011	Incidence	Rate per 100,000	QAT	Qatar	Eastern Mediterranean	All ages	1763114	11.8516	2.78348	29.6479
Protozoa	CYCL	Cyclospora cayetanensis	2011	Incidence	Rate per 100,000	ROU	Romania	Europe	<5 years	1061591	0.0619836	0.0145575	0.155058
Protozoa	CYCL	Cyclospora cayetanensis	2011	Incidence	Rate per 100,000	ROU	Romania	Europe	≥5 years	19296059	12.5002	2.93582	31.2705
Protozoa	CYCL	Cyclospora cayetanensis	2011	Incidence	Rate per 100,000	ROU	Romania	Europe	All ages	20357650	11.8516	2.78348	29.6479
Protozoa	CYCL	Cyclospora cayetanensis	2011	Incidence	Rate per 100,000	RUS	Russia	Europe	<5 years	8107125	240.012	-11.9616	956.661
Protozoa	CYCL	Cyclospora cayetanensis	2011	Incidence	Rate per 100,000	RUS	Russia	Europe	≥5 years	135837926	82.5959	-4.5032	314.096
Protozoa	CYCL	Cyclospora cayetanensis	2011	Incidence	Rate per 100,000	RUS	Russia	Europe	All ages	143945051	91.4617	-5.00883	354.433
Protozoa	CYCL	Cyclospora cayetanensis	2011	Incidence	Rate per 100,000	RWA	Rwanda	Africa	<5 years	1665649	821.78	-58.6278	2179.14
Protozoa	CYCL	Cyclospora cayetanensis	2011	Incidence	Rate per 100,000	RWA	Rwanda	Africa	≥5 years	8780576	833.376	-43.3656	2744.24
Protozoa	CYCL	Cyclospora cayetanensis	2011	Incidence	Rate per 100,000	RWA	Rwanda	Africa	All ages	10446225	831.527	-45.5324	2468.36
Protozoa	CYCL	Cyclospora cayetanensis	2011	Incidence	Rate per 100,000	SAU	Saudi Arabia	Eastern Mediterranean	<5 years	2561587	0.0323394	0.00759527	0.0809001
Protozoa	CYCL	Cyclospora cayetanensis	2011	Incidence	Rate per 100,000	SAU	Saudi Arabia	Eastern Mediterranean	≥5 years	23067632	13.1641	3.09174	32.9312
Protozoa	CYCL	Cyclospora cayetanensis	2011	Incidence	Rate per 100,000	SAU	Saudi Arabia	Eastern Mediterranean	All ages	25629219	11.8516	2.78348	29.6479
Protozoa	CYCL	Cyclospora cayetanensis	2011	Incidence	Rate per 100,000	SDN	Sudan	Eastern Mediterranean	<5 years	6041782	956.201	-83.9072	3213.78
Protozoa	CYCL	Cyclospora cayetanensis	2011	Incidence	Rate per 100,000	SDN	Sudan	Eastern Mediterranean	≥5 years	29737089	451.772	-26.8623	1628.5
Protozoa	CYCL	Cyclospora cayetanensis	2011	Incidence	Rate per 100,000	SDN	Sudan	Eastern Mediterranean	All ages	35778871	536.952	-38.426	1900.46
Protozoa	CYCL	Cyclospora cayetanensis	2011	Incidence	Rate per 100,000	SEAR	South-East Asian Region	South-East Asia	<5 years	184841642	280.467	-26.3404	703.258
Protozoa	CYCL	Cyclospora cayetanensis	2011	Incidence	Rate per 100,000	SEAR	South-East Asian Region	South-East Asia	≥5 years	1661900834	347.034	-25.6285	981.719
Protozoa	CYCL	Cyclospora cayetanensis	2011	Incidence	Rate per 100,000	SEAR	South-East Asian Region	South-East Asia	All ages	1846742476	340.371	-26.5654	932.032
Protozoa	CYCL	Cyclospora cayetanensis	2011	Incidence	Rate per 100,000	SEN	Senegal	Africa	<5 years	2100518	1190.05	-72.1955	3399.14
Protozoa	CYCL	Cyclospora cayetanensis	2011	Incidence	Rate per 100,000	SEN	Senegal	Africa	≥5 years	10686411	1318.9	-66.5142	4612.84
Protozoa	CYCL	Cyclospora cayetanensis	2011	Incidence	Rate per 100,000	SEN	Senegal	Africa	All ages	12786929	1297.74	-68.1895	4451.72
Protozoa	CYCL	Cyclospora cayetanensis	2011	Incidence	Rate per 100,000	SGP	Singapore	Western Pacific	<5 years	224368	0.0738277	0.0173393	0.184687
Protozoa	CYCL	Cyclospora cayetanensis	2011	Incidence	Rate per 100,000	SGP	Singapore	Western Pacific	≥5 years	4900399	12.3909	2.91013	30.9969
Protozoa	CYCL	Cyclospora cayetanensis	2011	Incidence	Rate per 100,000	SGP	Singapore	Western Pacific	All ages	5124767	11.8516	2.78348	29.6479
Protozoa	CYCL	Cyclospora cayetanensis	2011	Incidence	Rate per 100,000	SLB	Solomon Islands	Western Pacific	<5 years	83151	131.524	-6.43874	557.723
Protozoa	CYCL	Cyclospora cayetanensis	2011	Incidence	Rate per 100,000	SLB	Solomon Islands	Western Pacific	≥5 years	459635	171.851	-9.5408	793.888
Protozoa	CYCL	Cyclospora cayetanensis	2011	Incidence	Rate per 100,000	SLB	Solomon Islands	Western Pacific	All ages	542786	165.673	-9.08772	779.004
Protozoa	CYCL	Cyclospora cayetanensis	2011	Incidence	Rate per 100,000	SLE	Sierra Leone	Africa	<5 years	1030903	768.008	-55.8655	2067.13
Protozoa	CYCL	Cyclospora cayetanensis	2011	Incidence	Rate per 100,000	SLE	Sierra Leone	Africa	≥5 years	5273473	1007.73	-53.9061	3263.98
Protozoa	CYCL	Cyclospora cayetanensis	2011	Incidence	Rate per 100,000	SLE	Sierra Leone	Africa	All ages	6304376	968.534	-52.4862	3035.4
Protozoa	CYCL	Cyclospora cayetanensis	2011	Incidence	Rate per 100,000	SLV	El Salvador	Americas	<5 years	582480	100.879	-7.97343	411.59
Protozoa	CYCL	Cyclospora cayetanensis	2011	Incidence	Rate per 100,000	SLV	El Salvador	Americas	≥5 years	5496274	79.4098	-6.17299	336.402
Protozoa	CYCL	Cyclospora cayetanensis	2011	Incidence	Rate per 100,000	SLV	El Salvador	Americas	All ages	6078754	81.467	-6.77484	328.315
Protozoa	CYCL	Cyclospora cayetanensis	2011	Incidence	Rate per 100,000	SMR	San Marino	Europe	<5 years	1643	0.0609152	0.0143066	0.152385
Protozoa	CYCL	Cyclospora cayetanensis	2011	Incidence	Rate per 100,000	SMR	San Marino	Europe	≥5 years	29321	12.5123	2.93865	31.3007
Protozoa	CYCL	Cyclospora cayetanensis	2011	Incidence	Rate per 100,000	SMR	San Marino	Europe	All ages	30964	11.8516	2.78348	29.6479
Protozoa	CYCL	Cyclospora cayetanensis	2011	Incidence	Rate per 100,000	SOM	Somalia	Eastern Mediterranean	<5 years	2425580	822.118	-73.6723	2862.05
Protozoa	CYCL	Cyclospora cayetanensis	2011	Incidence	Rate per 100,000	SOM	Somalia	Eastern Mediterranean	≥5 years	9984733	768.699	-45.643	2787.96
Protozoa	CYCL	Cyclospora cayetanensis	2011	Incidence	Rate per 100,000	SOM	Somalia	Eastern Mediterranean	All ages	12410313	779.14	-51.3662	2680.97
Protozoa	CYCL	Cyclospora cayetanensis	2011	Incidence	Rate per 100,000	SRB	Serbia	Europe	<5 years	342485	120.339	-6.24952	490.724
Protozoa	CYCL	Cyclospora cayetanensis	2011	Incidence	Rate per 100,000	SRB	Serbia	Europe	≥5 years	7038437	13.1951	-0.696356	51.3897
Protozoa	CYCL	Cyclospora cayetanensis	2011	Incidence	Rate per 100,000	SRB	Serbia	Europe	All ages	7380922	18.1668	-0.983237	70.2884
Protozoa	CYCL	Cyclospora cayetanensis	2011	Incidence	Rate per 100,000	SSD	South Sudan	Africa	<5 years	1706566	1089.26	-81.8314	2907.3
Protozoa	CYCL	Cyclospora cayetanensis	2011	Incidence	Rate per 100,000	SSD	South Sudan	Africa	≥5 years	8332784	1232.96	-67.2104	4122.63
Protozoa	CYCL	Cyclospora cayetanensis	2011	Incidence	Rate per 100,000	SSD	South Sudan	Africa	All ages	10039350	1208.53	-68.7106	3720.78
Protozoa	CYCL	Cyclospora cayetanensis	2011	Incidence	Rate per 100,000	STP	Sao Tome and Principe	Africa	<5 years	29513	540.058	-34.1499	1525.07
Protozoa	CYCL	Cyclospora cayetanensis	2011	Incidence	Rate per 100,000	STP	Sao Tome and Principe	Africa	≥5 years	154226	882.24	-44.1926	3033.88
Protozoa	CYCL	Cyclospora cayetanensis	2011	Incidence	Rate per 100,000	STP	Sao Tome and Principe	Africa	All ages	183739	827.277	-42.2377	2862.6
Protozoa	CYCL	Cyclospora cayetanensis	2011	Incidence	Rate per 100,000	SUR	Suriname	Americas	<5 years	55621	153.87	-12.7371	488.293
Protozoa	CYCL	Cyclospora cayetanensis	2011	Incidence	Rate per 100,000	SUR	Suriname	Americas	≥5 years	497480	212.702	-11.1988	835.778
Protozoa	CYCL	Cyclospora cayetanensis	2011	Incidence	Rate per 100,000	SUR	Suriname	Americas	All ages	553101	206.786	-11.4004	798.671
Protozoa	CYCL	Cyclospora cayetanensis	2011	Incidence	Rate per 100,000	SVK	Slovakia	Europe	<5 years	284864	0.0612119	0.0143763	0.153127
Protozoa	CYCL	Cyclospora cayetanensis	2011	Incidence	Rate per 100,000	SVK	Slovakia	Europe	≥5 years	5109833	12.5089	2.93786	31.2922
Protozoa	CYCL	Cyclospora cayetanensis	2011	Incidence	Rate per 100,000	SVK	Slovakia	Europe	All ages	5394697	11.8516	2.78348	29.6479
Protozoa	CYCL	Cyclospora cayetanensis	2011	Incidence	Rate per 100,000	SVN	Slovenia	Europe	<5 years	106578	0.0620563	0.0145746	0.15524
Protozoa	CYCL	Cyclospora cayetanensis	2011	Incidence	Rate per 100,000	SVN	Slovenia	Europe	≥5 years	1939617	12.4994	2.93563	31.2685
Protozoa	CYCL	Cyclospora cayetanensis	2011	Incidence	Rate per 100,000	SVN	Slovenia	Europe	All ages	2046195	11.8516	2.78348	29.6479
Protozoa	CYCL	Cyclospora cayetanensis	2011	Incidence	Rate per 100,000	SWE	Sweden	Europe	<5 years	561788	0.0541729	0.0127231	0.135519
Protozoa	CYCL	Cyclospora cayetanensis	2011	Incidence	Rate per 100,000	SWE	Sweden	Europe	≥5 years	8853821	12.6002	2.95929	31.5205
Protozoa	CYCL	Cyclospora cayetanensis	2011	Incidence	Rate per 100,000	SWE	Sweden	Europe	All ages	9415609	11.8516	2.78348	29.6479
Protozoa	CYCL	Cyclospora cayetanensis	2011	Incidence	Rate per 100,000	SWZ	Eswatini	Africa	<5 years	151570	772.865	-47.4312	2200.13
Protozoa	CYCL	Cyclospora cayetanensis	2011	Incidence	Rate per 100,000	SWZ	Eswatini	Africa	≥5 years	963241	1562.03	-77.6423	5302.76
Protozoa	CYCL	Cyclospora cayetanensis	2011	Incidence	Rate per 100,000	SWZ	Eswatini	Africa	All ages	1114811	1454.73	-74.1903	4955.73
Protozoa	CYCL	Cyclospora cayetanensis	2011	Incidence	Rate per 100,000	SYC	Seychelles	Africa	<5 years	7354	352.954	-28.0145	1091.37
Protozoa	CYCL	Cyclospora cayetanensis	2011	Incidence	Rate per 100,000	SYC	Seychelles	Africa	≥5 years	88417	341.407	-18.1302	1165.95
Protozoa	CYCL	Cyclospora cayetanensis	2011	Incidence	Rate per 100,000	SYC	Seychelles	Africa	All ages	95771	342.293	-18.3131	1148.96
Protozoa	CYCL	Cyclospora cayetanensis	2011	Incidence	Rate per 100,000	SYR	Syria	Eastern Mediterranean	<5 years	3068739	302.577	-25.5561	1057.49
Protozoa	CYCL	Cyclospora cayetanensis	2011	Incidence	Rate per 100,000	SYR	Syria	Eastern Mediterranean	≥5 years	19665826	238.965	-14.1629	922.414
Protozoa	CYCL	Cyclospora cayetanensis	2011	Incidence	Rate per 100,000	SYR	Syria	Eastern Mediterranean	All ages	22734565	247.552	-15.6947	897.286
Protozoa	CYCL	Cyclospora cayetanensis	2011	Incidence	Rate per 100,000	TCD	Chad	Africa	<5 years	2531341	1022.21	-76.3282	2757.32
Protozoa	CYCL	Cyclospora cayetanensis	2011	Incidence	Rate per 100,000	TCD	Chad	Africa	≥5 years	9994536	1020.57	-55.1438	3379.95
Protozoa	CYCL	Cyclospora cayetanensis	2011	Incidence	Rate per 100,000	TCD	Chad	Africa	All ages	12525877	1020.9	-58.7258	3098.7
Protozoa	CYCL	Cyclospora cayetanensis	2011	Incidence	Rate per 100,000	TGO	Togo	Africa	<5 years	1121323	863.969	-60.8718	2319.57
Protozoa	CYCL	Cyclospora cayetanensis	2011	Incidence	Rate per 100,000	TGO	Togo	Africa	≥5 years	5702930	964.78	-52.2965	3184.53
Protozoa	CYCL	Cyclospora cayetanensis	2011	Incidence	Rate per 100,000	TGO	Togo	Africa	All ages	6824253	948.215	-53.0386	2899.76
Protozoa	CYCL	Cyclospora cayetanensis	2011	Incidence	Rate per 100,000	THA	Thailand	South-East Asia	<5 years	4193211	386.861	-37.0548	1203.83
Protozoa	CYCL	Cyclospora cayetanensis	2011	Incidence	Rate per 100,000	THA	Thailand	South-East Asia	≥5 years	64597873	333.559	-26.9855	1067.17
Protozoa	CYCL	Cyclospora cayetanensis	2011	Incidence	Rate per 100,000	THA	Thailand	South-East Asia	All ages	68791084	336.808	-28.6534	1063.92
Protozoa	CYCL	Cyclospora cayetanensis	2011	Incidence	Rate per 100,000	TJK	Tajikistan	Europe	<5 years	1072577	389.122	-18.3114	1425.69
Protozoa	CYCL	Cyclospora cayetanensis	2011	Incidence	Rate per 100,000	TJK	Tajikistan	Europe	≥5 years	6663388	187.468	-6.90693	675.645
Protozoa	CYCL	Cyclospora cayetanensis	2011	Incidence	Rate per 100,000	TJK	Tajikistan	Europe	All ages	7735965	215.427	-8.20718	759.506
Protozoa	CYCL	Cyclospora cayetanensis	2011	Incidence	Rate per 100,000	TKM	Turkmenistan	Europe	<5 years	609711	143.007	-7.7592	559.85
Protozoa	CYCL	Cyclospora cayetanensis	2011	Incidence	Rate per 100,000	TKM	Turkmenistan	Europe	≥5 years	5012619	60.5234	-3.22097	225.83
Protozoa	CYCL	Cyclospora cayetanensis	2011	Incidence	Rate per 100,000	TKM	Turkmenistan	Europe	All ages	5622330	69.4683	-3.65999	269.245
Protozoa	CYCL	Cyclospora cayetanensis	2011	Incidence	Rate per 100,000	TLS	Timor-Leste	South-East Asia	<5 years	157139	714.104	-56.4193	2161.52
Protozoa	CYCL	Cyclospora cayetanensis	2011	Incidence	Rate per 100,000	TLS	Timor-Leste	South-East Asia	≥5 years	940532	402.238	-30.2342	1303.07
Protozoa	CYCL	Cyclospora cayetanensis	2011	Incidence	Rate per 100,000	TLS	Timor-Leste	South-East Asia	All ages	1097671	446.884	-33.3055	1383.26
Protozoa	CYCL	Cyclospora cayetanensis	2011	Incidence	Rate per 100,000	TON	Tonga	Western Pacific	<5 years	14168	133.784	-6.37943	498.709
Protozoa	CYCL	Cyclospora cayetanensis	2011	Incidence	Rate per 100,000	TON	Tonga	Western Pacific	≥5 years	93352	244.614	-13.9516	1018.72
Protozoa	CYCL	Cyclospora cayetanensis	2011	Incidence	Rate per 100,000	TON	Tonga	Western Pacific	All ages	107520	230.01	-13.1592	944.96
Protozoa	CYCL	Cyclospora cayetanensis	2011	Incidence	Rate per 100,000	TTO	Trinidad and Tobago	Americas	<5 years	95181	0.047225	0.0110913	0.118138
Protozoa	CYCL	Cyclospora cayetanensis	2011	Incidence	Rate per 100,000	TTO	Trinidad and Tobago	Americas	≥5 years	1295462	12.7189	2.98718	31.8176
Protozoa	CYCL	Cyclospora cayetanensis	2011	Incidence	Rate per 100,000	TTO	Trinidad and Tobago	Americas	All ages	1390643	11.8516	2.78348	29.6479
Protozoa	CYCL	Cyclospora cayetanensis	2011	Incidence	Rate per 100,000	TUN	Tunisia	Eastern Mediterranean	<5 years	935752	338.222	-28.0018	1152.21
Protozoa	CYCL	Cyclospora cayetanensis	2011	Incidence	Rate per 100,000	TUN	Tunisia	Eastern Mediterranean	≥5 years	9889548	223.509	-12.3919	754.964
Protozoa	CYCL	Cyclospora cayetanensis	2011	Incidence	Rate per 100,000	TUN	Tunisia	Eastern Mediterranean	All ages	10825300	233.425	-13.7914	758.987
Protozoa	CYCL	Cyclospora cayetanensis	2011	Incidence	Rate per 100,000	TUR	Turkey	Europe	<5 years	6163911	240.41	-19.7614	950.805
Protozoa	CYCL	Cyclospora cayetanensis	2011	Incidence	Rate per 100,000	TUR	Turkey	Europe	≥5 years	67622363	152.482	-9.47459	567.183
Protozoa	CYCL	Cyclospora cayetanensis	2011	Incidence	Rate per 100,000	TUR	Turkey	Europe	All ages	73786274	159.827	-10.574	612.327
Protozoa	CYCL	Cyclospora cayetanensis	2011	Incidence	Rate per 100,000	TUV	Tuvalu	Western Pacific	<5 years	1251	118.366	-5.77771	430.479
Protozoa	CYCL	Cyclospora cayetanensis	2011	Incidence	Rate per 100,000	TUV	Tuvalu	Western Pacific	≥5 years	9446	177.694	-10.1843	719.559
Protozoa	CYCL	Cyclospora cayetanensis	2011	Incidence	Rate per 100,000	TUV	Tuvalu	Western Pacific	All ages	10697	170.756	-9.84546	692.725
Protozoa	CYCL	Cyclospora cayetanensis	2011	Incidence	Rate per 100,000	TZA	Tanzania	Africa	<5 years	7894723	951.212	-67.8537	2907.01
Protozoa	CYCL	Cyclospora cayetanensis	2011	Incidence	Rate per 100,000	TZA	Tanzania	Africa	≥5 years	37484486	1505.58	-85.2011	5379.65
Protozoa	CYCL	Cyclospora cayetanensis	2011	Incidence	Rate per 100,000	TZA	Tanzania	Africa	All ages	45379209	1409.14	-86.6368	4872.11
Protozoa	CYCL	Cyclospora cayetanensis	2011	Incidence	Rate per 100,000	UGA	Uganda	Africa	<5 years	6223903	764.331	-56.1797	2046.26
Protozoa	CYCL	Cyclospora cayetanensis	2011	Incidence	Rate per 100,000	UGA	Uganda	Africa	≥5 years	26643518	974.079	-52.1936	3200.82
Protozoa	CYCL	Cyclospora cayetanensis	2011	Incidence	Rate per 100,000	UGA	Uganda	Africa	All ages	32867421	934.36	-52.5291	2858.53
Protozoa	CYCL	Cyclospora cayetanensis	2011	Incidence	Rate per 100,000	UKR	Ukraine	Europe	<5 years	2457827	137.34	-5.73693	519.534
Protozoa	CYCL	Cyclospora cayetanensis	2011	Incidence	Rate per 100,000	UKR	Ukraine	Europe	≥5 years	43915989	48.6792	-2.11327	182.498
Protozoa	CYCL	Cyclospora cayetanensis	2011	Incidence	Rate per 100,000	UKR	Ukraine	Europe	All ages	46373816	53.3782	-2.26448	194.579
Protozoa	CYCL	Cyclospora cayetanensis	2011	Incidence	Rate per 100,000	URY	Uruguay	Americas	<5 years	235065	0.0456908	0.010731	0.1143
Protozoa	CYCL	Cyclospora cayetanensis	2011	Incidence	Rate per 100,000	URY	Uruguay	Americas	≥5 years	3087782	12.7504	2.99457	31.8962
Protozoa	CYCL	Cyclospora cayetanensis	2011	Incidence	Rate per 100,000	URY	Uruguay	Americas	All ages	3322847	11.8516	2.78348	29.6479
Protozoa	CYCL	Cyclospora cayetanensis	2011	Incidence	Rate per 100,000	USA	United States	Americas	<5 years	20673350	0.0488745	0.0114787	0.122264
Protozoa	CYCL	Cyclospora cayetanensis	2011	Incidence	Rate per 100,000	USA	United States	Americas	≥5 years	291925030	12.6875	2.97979	31.7389
Protozoa	CYCL	Cyclospora cayetanensis	2011	Incidence	Rate per 100,000	USA	United States	Americas	All ages	312598380	11.8516	2.78348	29.6479
Protozoa	CYCL	Cyclospora cayetanensis	2011	Incidence	Rate per 100,000	UZB	Uzbekistan	Europe	<5 years	2981004	59.2355	-2.81595	227.95
Protozoa	CYCL	Cyclospora cayetanensis	2011	Incidence	Rate per 100,000	UZB	Uzbekistan	Europe	≥5 years	25624953	43.4132	-1.78753	161.957
Protozoa	CYCL	Cyclospora cayetanensis	2011	Incidence	Rate per 100,000	UZB	Uzbekistan	Europe	All ages	28605957	45.062	-1.85801	163.077
Protozoa	CYCL	Cyclospora cayetanensis	2011	Incidence	Rate per 100,000	VCT	Saint Vincent and the Grenadines	Americas	<5 years	8866	115.086	-9.15642	392.627
Protozoa	CYCL	Cyclospora cayetanensis	2011	Incidence	Rate per 100,000	VCT	Saint Vincent and the Grenadines	Americas	≥5 years	100809	229.692	-11.7235	920.034
Protozoa	CYCL	Cyclospora cayetanensis	2011	Incidence	Rate per 100,000	VCT	Saint Vincent and the Grenadines	Americas	All ages	109675	220.427	-11.5169	870.542
Protozoa	CYCL	Cyclospora cayetanensis	2011	Incidence	Rate per 100,000	VEN	Venezuela	Americas	<5 years	2900287	139.147	-7.83289	492.614
Protozoa	CYCL	Cyclospora cayetanensis	2011	Incidence	Rate per 100,000	VEN	Venezuela	Americas	≥5 years	26099130	196.583	-14.1191	711.771
Protozoa	CYCL	Cyclospora cayetanensis	2011	Incidence	Rate per 100,000	VEN	Venezuela	Americas	All ages	28999417	190.839	-13.8588	674.912
Protozoa	CYCL	Cyclospora cayetanensis	2011	Incidence	Rate per 100,000	VNM	Vietnam	Western Pacific	<5 years	7465357	191.251	-9.49313	766.852
Protozoa	CYCL	Cyclospora cayetanensis	2011	Incidence	Rate per 100,000	VNM	Vietnam	Western Pacific	≥5 years	80490349	164.129	-8.96903	768.857
Protozoa	CYCL	Cyclospora cayetanensis	2011	Incidence	Rate per 100,000	VNM	Vietnam	Western Pacific	All ages	87955706	166.431	-9.00969	777.374
Protozoa	CYCL	Cyclospora cayetanensis	2011	Incidence	Rate per 100,000	VUT	Vanuatu	Western Pacific	<5 years	35492	185.851	-9.15668	777.006
Protozoa	CYCL	Cyclospora cayetanensis	2011	Incidence	Rate per 100,000	VUT	Vanuatu	Western Pacific	≥5 years	205327	189.608	-10.3143	882.748
Protozoa	CYCL	Cyclospora cayetanensis	2011	Incidence	Rate per 100,000	VUT	Vanuatu	Western Pacific	All ages	240819	189.055	-10.211	877.283
Protozoa	CYCL	Cyclospora cayetanensis	2011	Incidence	Rate per 100,000	WPR	Western Pacific Region	Western Pacific	<5 years	122256260	81.4537	-4.75484	305.914
Protozoa	CYCL	Cyclospora cayetanensis	2011	Incidence	Rate per 100,000	WPR	Western Pacific Region	Western Pacific	≥5 years	1691045699	39.3748	-0.85819	158.55
Protozoa	CYCL	Cyclospora cayetanensis	2011	Incidence	Rate per 100,000	WPR	Western Pacific Region	Western Pacific	All ages	1813301959	42.2118	-1.11977	170.014
Protozoa	CYCL	Cyclospora cayetanensis	2011	Incidence	Rate per 100,000	WSM	Samoa	Western Pacific	<5 years	27493	122.629	-5.97059	496.715
Protozoa	CYCL	Cyclospora cayetanensis	2011	Incidence	Rate per 100,000	WSM	Samoa	Western Pacific	≥5 years	166323	168.434	-9.81728	778.122
Protozoa	CYCL	Cyclospora cayetanensis	2011	Incidence	Rate per 100,000	WSM	Samoa	Western Pacific	All ages	193816	161.937	-9.33693	740.654
Protozoa	CYCL	Cyclospora cayetanensis	2011	Incidence	Rate per 100,000	YEM	Yemen	Eastern Mediterranean	<5 years	4401839	1379.09	-123.861	4613.12
Protozoa	CYCL	Cyclospora cayetanensis	2011	Incidence	Rate per 100,000	YEM	Yemen	Eastern Mediterranean	≥5 years	22764299	532.558	-31.6245	1997.92
Protozoa	CYCL	Cyclospora cayetanensis	2011	Incidence	Rate per 100,000	YEM	Yemen	Eastern Mediterranean	All ages	27166138	669.725	-47.3215	2313.89
Protozoa	CYCL	Cyclospora cayetanensis	2011	Incidence	Rate per 100,000	ZAF	South Africa	Africa	<5 years	5611570	244.653	-18.274	845.83
Protozoa	CYCL	Cyclospora cayetanensis	2011	Incidence	Rate per 100,000	ZAF	South Africa	Africa	≥5 years	47050185	597.847	-42.7358	1981.08
Protozoa	CYCL	Cyclospora cayetanensis	2011	Incidence	Rate per 100,000	ZAF	South Africa	Africa	All ages	52661755	560.211	-40.348	1853.7
Protozoa	CYCL	Cyclospora cayetanensis	2011	Incidence	Rate per 100,000	ZMB	Zambia	Africa	<5 years	2586032	1134.43	-70.2671	3325.9
Protozoa	CYCL	Cyclospora cayetanensis	2011	Incidence	Rate per 100,000	ZMB	Zambia	Africa	≥5 years	11615107	1219.05	-58.1281	4333.21
Protozoa	CYCL	Cyclospora cayetanensis	2011	Incidence	Rate per 100,000	ZMB	Zambia	Africa	All ages	14201139	1203.64	-61.3302	4084.05
Protozoa	CYCL	Cyclospora cayetanensis	2011	Incidence	Rate per 100,000	ZWE	Zimbabwe	Africa	<5 years	2185095	639.276	-41.0046	1837.15
Protozoa	CYCL	Cyclospora cayetanensis	2011	Incidence	Rate per 100,000	ZWE	Zimbabwe	Africa	≥5 years	11284903	916.855	-45.4201	3205.03
Protozoa	CYCL	Cyclospora cayetanensis	2011	Incidence	Rate per 100,000	ZWE	Zimbabwe	Africa	All ages	13469998	871.826	-44.9684	3049.43
Protozoa	CYCL	Cyclospora cayetanensis	2011	Mortality	Number	AFG	Afghanistan	Eastern Mediterranean	<5 years	5194640	111.184	24.1345	324.261
Protozoa	CYCL	Cyclospora cayetanensis	2011	Mortality	Number	AFG	Afghanistan	Eastern Mediterranean	≥5 years	23477456	7.48124	1.30642	24.6746
Protozoa	CYCL	Cyclospora cayetanensis	2011	Mortality	Number	AFG	Afghanistan	Eastern Mediterranean	All ages	28672096	118.666	25.6044	357.901
Protozoa	CYCL	Cyclospora cayetanensis	2011	Mortality	Number	AFR	African Region	Africa	<5 years	150690186	16969.5	3966.97	49702.2
Protozoa	CYCL	Cyclospora cayetanensis	2011	Mortality	Number	AFR	African Region	Africa	≥5 years	744751662	11740.3	2645.97	30107.9
Protozoa	CYCL	Cyclospora cayetanensis	2011	Mortality	Number	AFR	African Region	Africa	All ages	895441848	28709.8	7310.5	77296.4
Protozoa	CYCL	Cyclospora cayetanensis	2011	Mortality	Number	AGO	Angola	Africa	<5 years	4413196	403.141	108.746	1152.03
Protozoa	CYCL	Cyclospora cayetanensis	2011	Mortality	Number	AGO	Angola	Africa	≥5 years	19334000	371.579	81.1998	1085.78
Protozoa	CYCL	Cyclospora cayetanensis	2011	Mortality	Number	AGO	Angola	Africa	All ages	23747196	774.719	214.017	2162.87
Protozoa	CYCL	Cyclospora cayetanensis	2011	Mortality	Number	ALB	Albania	Europe	<5 years	172852	0.157082	0.0188791	0.5308
Protozoa	CYCL	Cyclospora cayetanensis	2011	Mortality	Number	ALB	Albania	Europe	≥5 years	2739164	0.247011	0.0318666	0.897757
Protozoa	CYCL	Cyclospora cayetanensis	2011	Mortality	Number	ALB	Albania	Europe	All ages	2912016	0.404093	0.0561529	1.34441
Protozoa	CYCL	Cyclospora cayetanensis	2011	Mortality	Number	AMR	Region of the Americas	Americas	<5 years	75295701	131.584	26.8905	348.152
Protozoa	CYCL	Cyclospora cayetanensis	2011	Mortality	Number	AMR	Region of the Americas	Americas	≥5 years	858384396	293.416	52.7385	871.591
Protozoa	CYCL	Cyclospora cayetanensis	2011	Mortality	Number	AMR	Region of the Americas	Americas	All ages	933680097	425	91.2145	1149.31
Protozoa	CYCL	Cyclospora cayetanensis	2011	Mortality	Number	AND	Andorra	Europe	<5 years	3719	0	0	0
Protozoa	CYCL	Cyclospora cayetanensis	2011	Mortality	Number	AND	Andorra	Europe	≥5 years	74075	0	0	0
Protozoa	CYCL	Cyclospora cayetanensis	2011	Mortality	Number	AND	Andorra	Europe	All ages	77794	0	0	0
Protozoa	CYCL	Cyclospora cayetanensis	2011	Mortality	Number	ARE	United Arab Emirates	Eastern Mediterranean	<5 years	398800	0	0	0
Protozoa	CYCL	Cyclospora cayetanensis	2011	Mortality	Number	ARE	United Arab Emirates	Eastern Mediterranean	≥5 years	6655790	0	0	0
Protozoa	CYCL	Cyclospora cayetanensis	2011	Mortality	Number	ARE	United Arab Emirates	Eastern Mediterranean	All ages	7054590	0	0	0
Protozoa	CYCL	Cyclospora cayetanensis	2011	Mortality	Number	ARG	Argentina	Americas	<5 years	3629812	2.45703	0.383568	8.09549
Protozoa	CYCL	Cyclospora cayetanensis	2011	Mortality	Number	ARG	Argentina	Americas	≥5 years	37877037	12.0115	1.41754	41.0154
Protozoa	CYCL	Cyclospora cayetanensis	2011	Mortality	Number	ARG	Argentina	Americas	All ages	41506849	14.4685	1.80671	50.9819
Protozoa	CYCL	Cyclospora cayetanensis	2011	Mortality	Number	ARM	Armenia	Europe	<5 years	205393	0.398705	0.0489161	1.31691
Protozoa	CYCL	Cyclospora cayetanensis	2011	Mortality	Number	ARM	Armenia	Europe	≥5 years	2718507	0.128424	0.0167936	0.402953
Protozoa	CYCL	Cyclospora cayetanensis	2011	Mortality	Number	ARM	Armenia	Europe	All ages	2923900	0.527129	0.0725772	1.75533
Protozoa	CYCL	Cyclospora cayetanensis	2011	Mortality	Number	ATG	Antigua and Barbuda	Americas	<5 years	6572	0	0	0
Protozoa	CYCL	Cyclospora cayetanensis	2011	Mortality	Number	ATG	Antigua and Barbuda	Americas	≥5 years	79270	0	0	0
Protozoa	CYCL	Cyclospora cayetanensis	2011	Mortality	Number	ATG	Antigua and Barbuda	Americas	All ages	85842	0	0	0
Protozoa	CYCL	Cyclospora cayetanensis	2011	Mortality	Number	AUS	Australia	Western Pacific	<5 years	1464295	0	0	0
Protozoa	CYCL	Cyclospora cayetanensis	2011	Mortality	Number	AUS	Australia	Western Pacific	≥5 years	20839565	0	0	0
Protozoa	CYCL	Cyclospora cayetanensis	2011	Mortality	Number	AUS	Australia	Western Pacific	All ages	22303860	0	0	0
Protozoa	CYCL	Cyclospora cayetanensis	2011	Mortality	Number	AUT	Austria	Europe	<5 years	393183	0	0	0
Protozoa	CYCL	Cyclospora cayetanensis	2011	Mortality	Number	AUT	Austria	Europe	≥5 years	7983637	0	0	0
Protozoa	CYCL	Cyclospora cayetanensis	2011	Mortality	Number	AUT	Austria	Europe	All ages	8376820	0	0	0
Protozoa	CYCL	Cyclospora cayetanensis	2011	Mortality	Number	AZE	Azerbaijan	Europe	<5 years	784692	7.77943	0.992084	27.1444
Protozoa	CYCL	Cyclospora cayetanensis	2011	Mortality	Number	AZE	Azerbaijan	Europe	≥5 years	8415331	0.860243	0.111888	2.75557
Protozoa	CYCL	Cyclospora cayetanensis	2011	Mortality	Number	AZE	Azerbaijan	Europe	All ages	9200023	8.63967	1.14064	29.7245
Protozoa	CYCL	Cyclospora cayetanensis	2011	Mortality	Number	BDI	Burundi	Africa	<5 years	1864248	78.8219	20.7917	188.191
Protozoa	CYCL	Cyclospora cayetanensis	2011	Mortality	Number	BDI	Burundi	Africa	≥5 years	7689020	104.625	22.7264	332.089
Protozoa	CYCL	Cyclospora cayetanensis	2011	Mortality	Number	BDI	Burundi	Africa	All ages	9553268	183.447	46.6412	499.177
Protozoa	CYCL	Cyclospora cayetanensis	2011	Mortality	Number	BEL	Belgium	Europe	<5 years	645515	0	0	0
Protozoa	CYCL	Cyclospora cayetanensis	2011	Mortality	Number	BEL	Belgium	Europe	≥5 years	10355418	0	0	0
Protozoa	CYCL	Cyclospora cayetanensis	2011	Mortality	Number	BEL	Belgium	Europe	All ages	11000933	0	0	0
Protozoa	CYCL	Cyclospora cayetanensis	2011	Mortality	Number	BEN	Benin	Africa	<5 years	1707983	128.923	35.6885	369.096
Protozoa	CYCL	Cyclospora cayetanensis	2011	Mortality	Number	BEN	Benin	Africa	≥5 years	8235325	173.988	38.5548	497.499
Protozoa	CYCL	Cyclospora cayetanensis	2011	Mortality	Number	BEN	Benin	Africa	All ages	9943308	302.911	82.9479	827.169
Protozoa	CYCL	Cyclospora cayetanensis	2011	Mortality	Number	BFA	Burkina Faso	Africa	<5 years	3006815	100.551	28.3918	245.482
Protozoa	CYCL	Cyclospora cayetanensis	2011	Mortality	Number	BFA	Burkina Faso	Africa	≥5 years	13406395	181.728	41.376	572.772
Protozoa	CYCL	Cyclospora cayetanensis	2011	Mortality	Number	BFA	Burkina Faso	Africa	All ages	16413210	282.279	73.752	783.206
Protozoa	CYCL	Cyclospora cayetanensis	2011	Mortality	Number	BGD	Bangladesh	South-East Asia	<5 years	16649816	174.365	54.8257	389.594
Protozoa	CYCL	Cyclospora cayetanensis	2011	Mortality	Number	BGD	Bangladesh	South-East Asia	≥5 years	136199623	489.372	91.7731	1447.61
Protozoa	CYCL	Cyclospora cayetanensis	2011	Mortality	Number	BGD	Bangladesh	South-East Asia	All ages	152849439	663.737	157.939	1864.22
Protozoa	CYCL	Cyclospora cayetanensis	2011	Mortality	Number	BGR	Bulgaria	Europe	<5 years	363118	0.15794	0.0171822	0.575885
Protozoa	CYCL	Cyclospora cayetanensis	2011	Mortality	Number	BGR	Bulgaria	Europe	≥5 years	7046892	0.360629	0.047137	1.16073
Protozoa	CYCL	Cyclospora cayetanensis	2011	Mortality	Number	BGR	Bulgaria	Europe	All ages	7410010	0.518568	0.0740087	1.70881
Protozoa	CYCL	Cyclospora cayetanensis	2011	Mortality	Number	BHR	Bahrain	Eastern Mediterranean	<5 years	90121	0	0	0
Protozoa	CYCL	Cyclospora cayetanensis	2011	Mortality	Number	BHR	Bahrain	Eastern Mediterranean	≥5 years	1121593	0	0	0
Protozoa	CYCL	Cyclospora cayetanensis	2011	Mortality	Number	BHR	Bahrain	Eastern Mediterranean	All ages	1211714	0	0	0
Protozoa	CYCL	Cyclospora cayetanensis	2011	Mortality	Number	BHS	Bahamas	Americas	<5 years	28104	0	0	0
Protozoa	CYCL	Cyclospora cayetanensis	2011	Mortality	Number	BHS	Bahamas	Americas	≥5 years	341650	0	0	0
Protozoa	CYCL	Cyclospora cayetanensis	2011	Mortality	Number	BHS	Bahamas	Americas	All ages	369754	0	0	0
Protozoa	CYCL	Cyclospora cayetanensis	2011	Mortality	Number	BIH	Bosnia and Herzegovina	Europe	<5 years	174706	0.0163796	0.00162351	0.0614686
Protozoa	CYCL	Cyclospora cayetanensis	2011	Mortality	Number	BIH	Bosnia and Herzegovina	Europe	≥5 years	3602206	0.783515	0.104288	2.45623
Protozoa	CYCL	Cyclospora cayetanensis	2011	Mortality	Number	BIH	Bosnia and Herzegovina	Europe	All ages	3776912	0.799894	0.106744	2.54166
Protozoa	CYCL	Cyclospora cayetanensis	2011	Mortality	Number	BLR	Belarus	Europe	<5 years	518348	0.0575966	0.00665556	0.20203
Protozoa	CYCL	Cyclospora cayetanensis	2011	Mortality	Number	BLR	Belarus	Europe	≥5 years	8963105	0.249861	0.0328172	0.801682
Protozoa	CYCL	Cyclospora cayetanensis	2011	Mortality	Number	BLR	Belarus	Europe	All ages	9481453	0.307458	0.0408525	1.00142
Protozoa	CYCL	Cyclospora cayetanensis	2011	Mortality	Number	BLZ	Belize	Americas	<5 years	37248	0.127717	0.0177136	0.479042
Protozoa	CYCL	Cyclospora cayetanensis	2011	Mortality	Number	BLZ	Belize	Americas	≥5 years	286510	0.143555	0.0167849	0.480404
Protozoa	CYCL	Cyclospora cayetanensis	2011	Mortality	Number	BLZ	Belize	Americas	All ages	323758	0.271273	0.0372788	0.940422
Protozoa	CYCL	Cyclospora cayetanensis	2011	Mortality	Number	BOL	Bolivia	Americas	<5 years	1227561	8.04563	1.2654	24.0189
Protozoa	CYCL	Cyclospora cayetanensis	2011	Mortality	Number	BOL	Bolivia	Americas	≥5 years	9038009	8.46685	1.1797	29.3006
Protozoa	CYCL	Cyclospora cayetanensis	2011	Mortality	Number	BOL	Bolivia	Americas	All ages	10265570	16.5125	2.53504	55.5205
Protozoa	CYCL	Cyclospora cayetanensis	2011	Mortality	Number	BRA	Brazil	Americas	<5 years	14818577	10.7652	2.05163	31.3498
Protozoa	CYCL	Cyclospora cayetanensis	2011	Mortality	Number	BRA	Brazil	Americas	≥5 years	179676213	61.633	8.68196	204.814
Protozoa	CYCL	Cyclospora cayetanensis	2011	Mortality	Number	BRA	Brazil	Americas	All ages	194494790	72.3982	11.0177	230.385
Protozoa	CYCL	Cyclospora cayetanensis	2011	Mortality	Number	BRB	Barbados	Americas	<5 years	18249	0	0	0
Protozoa	CYCL	Cyclospora cayetanensis	2011	Mortality	Number	BRB	Barbados	Americas	≥5 years	257466	0	0	0
Protozoa	CYCL	Cyclospora cayetanensis	2011	Mortality	Number	BRB	Barbados	Americas	All ages	275715	0	0	0
Protozoa	CYCL	Cyclospora cayetanensis	2011	Mortality	Number	BRN	Brunei	Western Pacific	<5 years	31551	0	0	0
Protozoa	CYCL	Cyclospora cayetanensis	2011	Mortality	Number	BRN	Brunei	Western Pacific	≥5 years	364519	0	0	0
Protozoa	CYCL	Cyclospora cayetanensis	2011	Mortality	Number	BRN	Brunei	Western Pacific	All ages	396070	0	0	0
Protozoa	CYCL	Cyclospora cayetanensis	2011	Mortality	Number	BTN	Bhutan	South-East Asia	<5 years	64021	0.635359	0.161296	1.60063
Protozoa	CYCL	Cyclospora cayetanensis	2011	Mortality	Number	BTN	Bhutan	South-East Asia	≥5 years	641450	4.49448	0.903512	14.4789
Protozoa	CYCL	Cyclospora cayetanensis	2011	Mortality	Number	BTN	Bhutan	South-East Asia	All ages	705471	5.12984	1.13711	15.8624
Protozoa	CYCL	Cyclospora cayetanensis	2011	Mortality	Number	BWA	Botswana	Africa	<5 years	262535	7.21704	1.31927	23.4489
Protozoa	CYCL	Cyclospora cayetanensis	2011	Mortality	Number	BWA	Botswana	Africa	≥5 years	1792199	22.6474	4.01986	76.7137
Protozoa	CYCL	Cyclospora cayetanensis	2011	Mortality	Number	BWA	Botswana	Africa	All ages	2054734	29.8644	6.45813	92.6278
Protozoa	CYCL	Cyclospora cayetanensis	2011	Mortality	Number	CAF	Central African Republic	Africa	<5 years	790336	51.2051	14.7414	132.702
Protozoa	CYCL	Cyclospora cayetanensis	2011	Mortality	Number	CAF	Central African Republic	Africa	≥5 years	3746369	60.4018	12.6246	192.158
Protozoa	CYCL	Cyclospora cayetanensis	2011	Mortality	Number	CAF	Central African Republic	Africa	All ages	4536705	111.607	29.6723	302.668
Protozoa	CYCL	Cyclospora cayetanensis	2011	Mortality	Number	CAN	Canada	Americas	<5 years	1897859	0	0	0
Protozoa	CYCL	Cyclospora cayetanensis	2011	Mortality	Number	CAN	Canada	Americas	≥5 years	32478503	0	0	0
Protozoa	CYCL	Cyclospora cayetanensis	2011	Mortality	Number	CAN	Canada	Americas	All ages	34376362	0	0	0
Protozoa	CYCL	Cyclospora cayetanensis	2011	Mortality	Number	CHE	Switzerland	Europe	<5 years	390624	0	0	0
Protozoa	CYCL	Cyclospora cayetanensis	2011	Mortality	Number	CHE	Switzerland	Europe	≥5 years	7481453	0	0	0
Protozoa	CYCL	Cyclospora cayetanensis	2011	Mortality	Number	CHE	Switzerland	Europe	All ages	7872077	0	0	0
Protozoa	CYCL	Cyclospora cayetanensis	2011	Mortality	Number	CHL	Chile	Americas	<5 years	1192752	0	0	0
Protozoa	CYCL	Cyclospora cayetanensis	2011	Mortality	Number	CHL	Chile	Americas	≥5 years	16074499	0	0	0
Protozoa	CYCL	Cyclospora cayetanensis	2011	Mortality	Number	CHL	Chile	Americas	All ages	17267251	0	0	0
Protozoa	CYCL	Cyclospora cayetanensis	2011	Mortality	Number	CHN	China	Western Pacific	<5 years	86211745	108.873	4.598	386.699
Protozoa	CYCL	Cyclospora cayetanensis	2011	Mortality	Number	CHN	China	Western Pacific	≥5 years	1269819488	89.9167	4.34356	334.091
Protozoa	CYCL	Cyclospora cayetanensis	2011	Mortality	Number	CHN	China	Western Pacific	All ages	1356031233	198.79	9.7718	692.111
Protozoa	CYCL	Cyclospora cayetanensis	2011	Mortality	Number	CIV	Cote d'Ivoire	Africa	<5 years	3867830	167.657	45.5643	475.758
Protozoa	CYCL	Cyclospora cayetanensis	2011	Mortality	Number	CIV	Cote d'Ivoire	Africa	≥5 years	18867155	191.054	42.6922	556.617
Protozoa	CYCL	Cyclospora cayetanensis	2011	Mortality	Number	CIV	Cote d'Ivoire	Africa	All ages	22734985	358.711	94.3988	961.864
Protozoa	CYCL	Cyclospora cayetanensis	2011	Mortality	Number	CMR	Cameroon	Africa	<5 years	3427347	444.915	79.1938	1487.82
Protozoa	CYCL	Cyclospora cayetanensis	2011	Mortality	Number	CMR	Cameroon	Africa	≥5 years	16520991	298.519	46.9348	1041.38
Protozoa	CYCL	Cyclospora cayetanensis	2011	Mortality	Number	CMR	Cameroon	Africa	All ages	19948338	743.434	138.722	2353.78
Protozoa	CYCL	Cyclospora cayetanensis	2011	Mortality	Number	COD	Democratic Republic of Congo	Africa	<5 years	12884348	690.287	178.34	1669.66
Protozoa	CYCL	Cyclospora cayetanensis	2011	Mortality	Number	COD	Democratic Republic of Congo	Africa	≥5 years	56789213	698.929	151.106	2256.58
Protozoa	CYCL	Cyclospora cayetanensis	2011	Mortality	Number	COD	Democratic Republic of Congo	Africa	All ages	69673561	1389.22	366.122	3738.87
Protozoa	CYCL	Cyclospora cayetanensis	2011	Mortality	Number	COG	Congo	Africa	<5 years	746474	20.0993	5.62763	55.4993
Protozoa	CYCL	Cyclospora cayetanensis	2011	Mortality	Number	COG	Congo	Africa	≥5 years	3790428	37.8743	7.70932	105.622
Protozoa	CYCL	Cyclospora cayetanensis	2011	Mortality	Number	COG	Congo	Africa	All ages	4536902	57.9736	15.3797	160.917
Protozoa	CYCL	Cyclospora cayetanensis	2011	Mortality	Number	COK	Cook Islands	Western Pacific	<5 years	1568	0	0	0
Protozoa	CYCL	Cyclospora cayetanensis	2011	Mortality	Number	COK	Cook Islands	Western Pacific	≥5 years	15659	0	0	0
Protozoa	CYCL	Cyclospora cayetanensis	2011	Mortality	Number	COK	Cook Islands	Western Pacific	All ages	17227	0	0	0
Protozoa	CYCL	Cyclospora cayetanensis	2011	Mortality	Number	COL	Colombia	Americas	<5 years	3867113	3.03268	0.55769	8.84748
Protozoa	CYCL	Cyclospora cayetanensis	2011	Mortality	Number	COL	Colombia	Americas	≥5 years	41159928	8.70818	1.34035	28.8274
Protozoa	CYCL	Cyclospora cayetanensis	2011	Mortality	Number	COL	Colombia	Americas	All ages	45027041	11.7409	2.14532	35.5522
Protozoa	CYCL	Cyclospora cayetanensis	2011	Mortality	Number	COM	Comoros	Africa	<5 years	99007	4.52516	1.25165	12.5265
Protozoa	CYCL	Cyclospora cayetanensis	2011	Mortality	Number	COM	Comoros	Africa	≥5 years	562336	5.61857	1.20215	16.0783
Protozoa	CYCL	Cyclospora cayetanensis	2011	Mortality	Number	COM	Comoros	Africa	All ages	661343	10.1437	2.69353	27.293
Protozoa	CYCL	Cyclospora cayetanensis	2011	Mortality	Number	CPV	Cape Verde	Africa	<5 years	52446	0.281821	0.0838945	0.806205
Protozoa	CYCL	Cyclospora cayetanensis	2011	Mortality	Number	CPV	Cape Verde	Africa	≥5 years	458682	1.9592	0.412756	5.73423
Protozoa	CYCL	Cyclospora cayetanensis	2011	Mortality	Number	CPV	Cape Verde	Africa	All ages	511128	2.24102	0.500259	6.17002
Protozoa	CYCL	Cyclospora cayetanensis	2011	Mortality	Number	CRI	Costa Rica	Americas	<5 years	360218	0.171314	0.0275527	0.559123
Protozoa	CYCL	Cyclospora cayetanensis	2011	Mortality	Number	CRI	Costa Rica	Americas	≥5 years	4222326	1.92484	0.227072	6.52691
Protozoa	CYCL	Cyclospora cayetanensis	2011	Mortality	Number	CRI	Costa Rica	Americas	All ages	4582544	2.09616	0.256924	7.29329
Protozoa	CYCL	Cyclospora cayetanensis	2011	Mortality	Number	CUB	Cuba	Americas	<5 years	610940	0.152861	0.0245675	0.518894
Protozoa	CYCL	Cyclospora cayetanensis	2011	Mortality	Number	CUB	Cuba	Americas	≥5 years	10687913	8.61549	0.991913	29.148
Protozoa	CYCL	Cyclospora cayetanensis	2011	Mortality	Number	CUB	Cuba	Americas	All ages	11298853	8.76835	1.01997	29.6975
Protozoa	CYCL	Cyclospora cayetanensis	2011	Mortality	Number	CYP	Cyprus	Europe	<5 years	62372	0	0	0
Protozoa	CYCL	Cyclospora cayetanensis	2011	Mortality	Number	CYP	Cyprus	Europe	≥5 years	1074701	0	0	0
Protozoa	CYCL	Cyclospora cayetanensis	2011	Mortality	Number	CYP	Cyprus	Europe	All ages	1137073	0	0	0
Protozoa	CYCL	Cyclospora cayetanensis	2011	Mortality	Number	CZE	Czechia	Europe	<5 years	589932	0	0	0
Protozoa	CYCL	Cyclospora cayetanensis	2011	Mortality	Number	CZE	Czechia	Europe	≥5 years	9896348	0	0	0
Protozoa	CYCL	Cyclospora cayetanensis	2011	Mortality	Number	CZE	Czechia	Europe	All ages	10486280	0	0	0
Protozoa	CYCL	Cyclospora cayetanensis	2011	Mortality	Number	DEU	Germany	Europe	<5 years	3497499	0	0	0
Protozoa	CYCL	Cyclospora cayetanensis	2011	Mortality	Number	DEU	Germany	Europe	≥5 years	77305935	0	0	0
Protozoa	CYCL	Cyclospora cayetanensis	2011	Mortality	Number	DEU	Germany	Europe	All ages	80803434	0	0	0
Protozoa	CYCL	Cyclospora cayetanensis	2011	Mortality	Number	DJI	Djibouti	Eastern Mediterranean	<5 years	116654	4.06601	0.937934	12.9528
Protozoa	CYCL	Cyclospora cayetanensis	2011	Mortality	Number	DJI	Djibouti	Eastern Mediterranean	≥5 years	822777	9.32468	1.66743	30.3958
Protozoa	CYCL	Cyclospora cayetanensis	2011	Mortality	Number	DJI	Djibouti	Eastern Mediterranean	All ages	939431	13.3907	2.81165	42.2286
Protozoa	CYCL	Cyclospora cayetanensis	2011	Mortality	Number	DMA	Dominica	Americas	<5 years	4957	0	0	0
Protozoa	CYCL	Cyclospora cayetanensis	2011	Mortality	Number	DMA	Dominica	Americas	≥5 years	63884	0.0468835	0.00544616	0.156069
Protozoa	CYCL	Cyclospora cayetanensis	2011	Mortality	Number	DMA	Dominica	Americas	All ages	68841	0.0468835	0.00544616	0.156069
Protozoa	CYCL	Cyclospora cayetanensis	2011	Mortality	Number	DNK	Denmark	Europe	<5 years	325484	0	0	0
Protozoa	CYCL	Cyclospora cayetanensis	2011	Mortality	Number	DNK	Denmark	Europe	≥5 years	5235438	0	0	0
Protozoa	CYCL	Cyclospora cayetanensis	2011	Mortality	Number	DNK	Denmark	Europe	All ages	5560922	0	0	0
Protozoa	CYCL	Cyclospora cayetanensis	2011	Mortality	Number	DOM	Dominican Republic	Americas	<5 years	1015970	10.2216	1.62214	34.9318
Protozoa	CYCL	Cyclospora cayetanensis	2011	Mortality	Number	DOM	Dominican Republic	Americas	≥5 years	8866953	9.19613	1.0697	31.516
Protozoa	CYCL	Cyclospora cayetanensis	2011	Mortality	Number	DOM	Dominican Republic	Americas	All ages	9882923	19.4177	2.97854	64.2129
Protozoa	CYCL	Cyclospora cayetanensis	2011	Mortality	Number	DZA	Algeria	Africa	<5 years	3985400	27.1892	7.51135	77.165
Protozoa	CYCL	Cyclospora cayetanensis	2011	Mortality	Number	DZA	Algeria	Africa	≥5 years	32557117	7.49005	1.56212	22.3134
Protozoa	CYCL	Cyclospora cayetanensis	2011	Mortality	Number	DZA	Algeria	Africa	All ages	36542517	34.6793	9.56448	96.8696
Protozoa	CYCL	Cyclospora cayetanensis	2011	Mortality	Number	ECU	Ecuador	Americas	<5 years	1606455	0.962972	0.166343	3.00719
Protozoa	CYCL	Cyclospora cayetanensis	2011	Mortality	Number	ECU	Ecuador	Americas	≥5 years	13594773	3.39855	0.507352	11.024
Protozoa	CYCL	Cyclospora cayetanensis	2011	Mortality	Number	ECU	Ecuador	Americas	All ages	15201228	4.36152	0.78574	13.7129
Protozoa	CYCL	Cyclospora cayetanensis	2011	Mortality	Number	EGY	Egypt	Eastern Mediterranean	<5 years	11265201	73.623	17.2167	227.684
Protozoa	CYCL	Cyclospora cayetanensis	2011	Mortality	Number	EGY	Egypt	Eastern Mediterranean	≥5 years	78788866	35.9757	6.56683	111.481
Protozoa	CYCL	Cyclospora cayetanensis	2011	Mortality	Number	EGY	Egypt	Eastern Mediterranean	All ages	90054067	109.599	26.0313	349.208
Protozoa	CYCL	Cyclospora cayetanensis	2011	Mortality	Number	EMR	Eastern Mediterranean Region	Eastern Mediterranean	<5 years	83185316	1829.99	565.969	4167.41
Protozoa	CYCL	Cyclospora cayetanensis	2011	Mortality	Number	EMR	Eastern Mediterranean Region	Eastern Mediterranean	≥5 years	549619321	1473.26	350.926	4031.57
Protozoa	CYCL	Cyclospora cayetanensis	2011	Mortality	Number	EMR	Eastern Mediterranean Region	Eastern Mediterranean	All ages	632804637	3303.25	1050.13	8074.73
Protozoa	CYCL	Cyclospora cayetanensis	2011	Mortality	Number	ERI	Eritrea	Africa	<5 years	461598	11.0664	3.06401	27.207
Protozoa	CYCL	Cyclospora cayetanensis	2011	Mortality	Number	ERI	Eritrea	Africa	≥5 years	2514958	57.1728	11.4891	182.117
Protozoa	CYCL	Cyclospora cayetanensis	2011	Mortality	Number	ERI	Eritrea	Africa	All ages	2976556	68.2392	15.6688	206.822
Protozoa	CYCL	Cyclospora cayetanensis	2011	Mortality	Number	ESP	Spain	Europe	<5 years	2489645	0	0	0
Protozoa	CYCL	Cyclospora cayetanensis	2011	Mortality	Number	ESP	Spain	Europe	≥5 years	44436743	0	0	0
Protozoa	CYCL	Cyclospora cayetanensis	2011	Mortality	Number	ESP	Spain	Europe	All ages	46926388	0	0	0
Protozoa	CYCL	Cyclospora cayetanensis	2011	Mortality	Number	EST	Estonia	Europe	<5 years	78060	0	0	0
Protozoa	CYCL	Cyclospora cayetanensis	2011	Mortality	Number	EST	Estonia	Europe	≥5 years	1251518	0	0	0
Protozoa	CYCL	Cyclospora cayetanensis	2011	Mortality	Number	EST	Estonia	Europe	All ages	1329578	0	0	0
Protozoa	CYCL	Cyclospora cayetanensis	2011	Mortality	Number	ETH	Ethiopia	Africa	<5 years	15429671	557.235	157.815	1359.53
Protozoa	CYCL	Cyclospora cayetanensis	2011	Mortality	Number	ETH	Ethiopia	Africa	≥5 years	76398006	1059.29	220.254	3278.76
Protozoa	CYCL	Cyclospora cayetanensis	2011	Mortality	Number	ETH	Ethiopia	Africa	All ages	91827677	1616.53	410.661	4584.96
Protozoa	CYCL	Cyclospora cayetanensis	2011	Mortality	Number	EUR	European Region	Europe	<5 years	54958381	63.2249	8.99557	206.428
Protozoa	CYCL	Cyclospora cayetanensis	2011	Mortality	Number	EUR	European Region	Europe	≥5 years	844428310	32.1466	4.91967	102.695
Protozoa	CYCL	Cyclospora cayetanensis	2011	Mortality	Number	EUR	European Region	Europe	All ages	899386691	95.3715	16.2715	308.629
Protozoa	CYCL	Cyclospora cayetanensis	2011	Mortality	Number	FIN	Finland	Europe	<5 years	301625	0	0	0
Protozoa	CYCL	Cyclospora cayetanensis	2011	Mortality	Number	FIN	Finland	Europe	≥5 years	5073641	0	0	0
Protozoa	CYCL	Cyclospora cayetanensis	2011	Mortality	Number	FIN	Finland	Europe	All ages	5375266	0	0	0
Protozoa	CYCL	Cyclospora cayetanensis	2011	Mortality	Number	FJI	Fiji	Western Pacific	<5 years	100255	0.248493	0.00946179	0.85153
Protozoa	CYCL	Cyclospora cayetanensis	2011	Mortality	Number	FJI	Fiji	Western Pacific	≥5 years	811600	2.35637	0.116973	8.51751
Protozoa	CYCL	Cyclospora cayetanensis	2011	Mortality	Number	FJI	Fiji	Western Pacific	All ages	911855	2.60487	0.126074	9.38243
Protozoa	CYCL	Cyclospora cayetanensis	2011	Mortality	Number	FRA	France	Europe	<5 years	3908551	0	0	0
Protozoa	CYCL	Cyclospora cayetanensis	2011	Mortality	Number	FRA	France	Europe	≥5 years	59664109	0	0	0
Protozoa	CYCL	Cyclospora cayetanensis	2011	Mortality	Number	FRA	France	Europe	All ages	63572660	0	0	0
Protozoa	CYCL	Cyclospora cayetanensis	2011	Mortality	Number	FSM	Micronesia	Western Pacific	<5 years	12624	0.0541962	0.00195933	0.219923
Protozoa	CYCL	Cyclospora cayetanensis	2011	Mortality	Number	FSM	Micronesia	Western Pacific	≥5 years	94988	0.0843529	0.00363346	0.353035
Protozoa	CYCL	Cyclospora cayetanensis	2011	Mortality	Number	FSM	Micronesia	Western Pacific	All ages	107612	0.138549	0.00603423	0.523832
Protozoa	CYCL	Cyclospora cayetanensis	2011	Mortality	Number	GAB	Gabon	Africa	<5 years	251657	13.3083	2.18106	43.1849
Protozoa	CYCL	Cyclospora cayetanensis	2011	Mortality	Number	GAB	Gabon	Africa	≥5 years	1498381	19.0749	2.39453	64.8059
Protozoa	CYCL	Cyclospora cayetanensis	2011	Mortality	Number	GAB	Gabon	Africa	All ages	1750038	32.3832	4.7813	108.61
Protozoa	CYCL	Cyclospora cayetanensis	2011	Mortality	Number	GBR	United Kingdom	Europe	<5 years	3956066	0	0	0
Protozoa	CYCL	Cyclospora cayetanensis	2011	Mortality	Number	GBR	United Kingdom	Europe	≥5 years	59310004	0	0	0
Protozoa	CYCL	Cyclospora cayetanensis	2011	Mortality	Number	GBR	United Kingdom	Europe	All ages	63266070	0	0	0
Protozoa	CYCL	Cyclospora cayetanensis	2011	Mortality	Number	GEO	Georgia	Europe	<5 years	271155	0.163217	0.0197321	0.585215
Protozoa	CYCL	Cyclospora cayetanensis	2011	Mortality	Number	GEO	Georgia	Europe	≥5 years	3611860	0.329863	0.0420764	1.06268
Protozoa	CYCL	Cyclospora cayetanensis	2011	Mortality	Number	GEO	Georgia	Europe	All ages	3883015	0.49308	0.0685229	1.60274
Protozoa	CYCL	Cyclospora cayetanensis	2011	Mortality	Number	GHA	Ghana	Africa	<5 years	3775870	82.693	23.7207	232.295
Protozoa	CYCL	Cyclospora cayetanensis	2011	Mortality	Number	GHA	Ghana	Africa	≥5 years	22003829	216.48	45.6411	621.674
Protozoa	CYCL	Cyclospora cayetanensis	2011	Mortality	Number	GHA	Ghana	Africa	All ages	25779699	299.173	77.2162	806.209
Protozoa	CYCL	Cyclospora cayetanensis	2011	Mortality	Number	GIN	Guinea	Africa	<5 years	1783944	133.781	37.3383	374.105
Protozoa	CYCL	Cyclospora cayetanensis	2011	Mortality	Number	GIN	Guinea	Africa	≥5 years	8740736	207.502	46.3731	582.043
Protozoa	CYCL	Cyclospora cayetanensis	2011	Mortality	Number	GIN	Guinea	Africa	All ages	10524680	341.283	89.5032	910.382
Protozoa	CYCL	Cyclospora cayetanensis	2011	Mortality	Number	GLOBAL	Global	All WHO Member States	<5 years	671227486	20723.7	5427.12	56297.4
Protozoa	CYCL	Cyclospora cayetanensis	2011	Mortality	Number	GLOBAL	Global	All WHO Member States	≥5 years	6350130222	24362.7	6642.26	62061.4
Protozoa	CYCL	Cyclospora cayetanensis	2011	Mortality	Number	GLOBAL	Global	All WHO Member States	All ages	7021357708	45086.4	14831.9	110352
Protozoa	CYCL	Cyclospora cayetanensis	2011	Mortality	Number	GMB	Gambia	Africa	<5 years	335380	6.29137	1.66662	15.697
Protozoa	CYCL	Cyclospora cayetanensis	2011	Mortality	Number	GMB	Gambia	Africa	≥5 years	1619300	7.07424	1.42237	22.1282
Protozoa	CYCL	Cyclospora cayetanensis	2011	Mortality	Number	GMB	Gambia	Africa	All ages	1954680	13.3656	3.47974	33.5064
Protozoa	CYCL	Cyclospora cayetanensis	2011	Mortality	Number	GNB	Guinea-Bissau	Africa	<5 years	262966	13.9502	3.76306	37.0004
Protozoa	CYCL	Cyclospora cayetanensis	2011	Mortality	Number	GNB	Guinea-Bissau	Africa	≥5 years	1323786	16.4742	3.59886	50.5869
Protozoa	CYCL	Cyclospora cayetanensis	2011	Mortality	Number	GNB	Guinea-Bissau	Africa	All ages	1586752	30.4244	7.89388	85.6742
Protozoa	CYCL	Cyclospora cayetanensis	2011	Mortality	Number	GNQ	Equatorial Guinea	Africa	<5 years	194128	13.4865	3.15204	42.6277
Protozoa	CYCL	Cyclospora cayetanensis	2011	Mortality	Number	GNQ	Equatorial Guinea	Africa	≥5 years	1022159	5.98347	1.04557	18.8967
Protozoa	CYCL	Cyclospora cayetanensis	2011	Mortality	Number	GNQ	Equatorial Guinea	Africa	All ages	1216287	19.47	4.63255	55.6589
Protozoa	CYCL	Cyclospora cayetanensis	2011	Mortality	Number	GRC	Greece	Europe	<5 years	557149	0	0	0
Protozoa	CYCL	Cyclospora cayetanensis	2011	Mortality	Number	GRC	Greece	Europe	≥5 years	10570739	0	0	0
Protozoa	CYCL	Cyclospora cayetanensis	2011	Mortality	Number	GRC	Greece	Europe	All ages	11127888	0	0	0
Protozoa	CYCL	Cyclospora cayetanensis	2011	Mortality	Number	GRD	Grenada	Americas	<5 years	8803	0	0	0
Protozoa	CYCL	Cyclospora cayetanensis	2011	Mortality	Number	GRD	Grenada	Americas	≥5 years	102940	0.0407831	0.00444404	0.13546
Protozoa	CYCL	Cyclospora cayetanensis	2011	Mortality	Number	GRD	Grenada	Americas	All ages	111743	0.0407831	0.00444404	0.13546
Protozoa	CYCL	Cyclospora cayetanensis	2011	Mortality	Number	GTM	Guatemala	Americas	<5 years	1932712	14.1562	2.76385	43.0802
Protozoa	CYCL	Cyclospora cayetanensis	2011	Mortality	Number	GTM	Guatemala	Americas	≥5 years	12711765	32.2435	5.14154	111.58
Protozoa	CYCL	Cyclospora cayetanensis	2011	Mortality	Number	GTM	Guatemala	Americas	All ages	14644477	46.3997	8.93497	135.495
Protozoa	CYCL	Cyclospora cayetanensis	2011	Mortality	Number	GUY	Guyana	Americas	<5 years	77869	0	0	0
Protozoa	CYCL	Cyclospora cayetanensis	2011	Mortality	Number	GUY	Guyana	Americas	≥5 years	669888	0	0	0
Protozoa	CYCL	Cyclospora cayetanensis	2011	Mortality	Number	GUY	Guyana	Americas	All ages	747757	0	0	0
Protozoa	CYCL	Cyclospora cayetanensis	2011	Mortality	Number	HND	Honduras	Americas	<5 years	1074883	3.1238	0.468111	9.26604
Protozoa	CYCL	Cyclospora cayetanensis	2011	Mortality	Number	HND	Honduras	Americas	≥5 years	7378447	10.9204	1.36377	39.8608
Protozoa	CYCL	Cyclospora cayetanensis	2011	Mortality	Number	HND	Honduras	Americas	All ages	8453330	14.0442	1.96989	50.1704
Protozoa	CYCL	Cyclospora cayetanensis	2011	Mortality	Number	HRV	Croatia	Europe	<5 years	213096	0	0	0
Protozoa	CYCL	Cyclospora cayetanensis	2011	Mortality	Number	HRV	Croatia	Europe	≥5 years	4081781	0	0	0
Protozoa	CYCL	Cyclospora cayetanensis	2011	Mortality	Number	HRV	Croatia	Europe	All ages	4294877	0	0	0
Protozoa	CYCL	Cyclospora cayetanensis	2011	Mortality	Number	HTI	Haiti	Americas	<5 years	1232457	48.4567	7.20817	154.188
Protozoa	CYCL	Cyclospora cayetanensis	2011	Mortality	Number	HTI	Haiti	Americas	≥5 years	8604608	55.7111	7.64036	191.937
Protozoa	CYCL	Cyclospora cayetanensis	2011	Mortality	Number	HTI	Haiti	Americas	All ages	9837065	104.168	14.9948	325.903
Protozoa	CYCL	Cyclospora cayetanensis	2011	Mortality	Number	HUN	Hungary	Europe	<5 years	482504	0	0	0
Protozoa	CYCL	Cyclospora cayetanensis	2011	Mortality	Number	HUN	Hungary	Europe	≥5 years	9482465	0	0	0
Protozoa	CYCL	Cyclospora cayetanensis	2011	Mortality	Number	HUN	Hungary	Europe	All ages	9964969	0	0	0
Protozoa	CYCL	Cyclospora cayetanensis	2011	Mortality	Number	IDN	Indonesia	South-East Asia	<5 years	23966924	308.994	64.6055	837.594
Protozoa	CYCL	Cyclospora cayetanensis	2011	Mortality	Number	IDN	Indonesia	South-East Asia	≥5 years	223890079	1778.05	278.948	5431.43
Protozoa	CYCL	Cyclospora cayetanensis	2011	Mortality	Number	IDN	Indonesia	South-East Asia	All ages	247857003	2087.04	356.762	6176.95
Protozoa	CYCL	Cyclospora cayetanensis	2011	Mortality	Number	IND	India	South-East Asia	<5 years	128749407	810.14	255.365	1951.67
Protozoa	CYCL	Cyclospora cayetanensis	2011	Mortality	Number	IND	India	South-East Asia	≥5 years	1123702758	7747.17	1845.79	24150.9
Protozoa	CYCL	Cyclospora cayetanensis	2011	Mortality	Number	IND	India	South-East Asia	All ages	1252452165	8557.31	2201.22	25628.9
Protozoa	CYCL	Cyclospora cayetanensis	2011	Mortality	Number	IRL	Ireland	Europe	<5 years	353445	0	0	0
Protozoa	CYCL	Cyclospora cayetanensis	2011	Mortality	Number	IRL	Ireland	Europe	≥5 years	4216194	0	0	0
Protozoa	CYCL	Cyclospora cayetanensis	2011	Mortality	Number	IRL	Ireland	Europe	All ages	4569639	0	0	0
Protozoa	CYCL	Cyclospora cayetanensis	2011	Mortality	Number	IRN	Iran	Eastern Mediterranean	<5 years	6504147	4.43607	0.9535	14.5168
Protozoa	CYCL	Cyclospora cayetanensis	2011	Mortality	Number	IRN	Iran	Eastern Mediterranean	≥5 years	71400479	15.7161	2.65117	52.1019
Protozoa	CYCL	Cyclospora cayetanensis	2011	Mortality	Number	IRN	Iran	Eastern Mediterranean	All ages	77904626	20.1522	4.09065	66.0959
Protozoa	CYCL	Cyclospora cayetanensis	2011	Mortality	Number	IRQ	Iraq	Eastern Mediterranean	<5 years	4862303	56.0147	12.8153	173.61
Protozoa	CYCL	Cyclospora cayetanensis	2011	Mortality	Number	IRQ	Iraq	Eastern Mediterranean	≥5 years	26682638	7.19662	1.21735	24.7869
Protozoa	CYCL	Cyclospora cayetanensis	2011	Mortality	Number	IRQ	Iraq	Eastern Mediterranean	All ages	31544941	63.2113	14.5314	199.297
Protozoa	CYCL	Cyclospora cayetanensis	2011	Mortality	Number	ISL	Iceland	Europe	<5 years	23616	0	0	0
Protozoa	CYCL	Cyclospora cayetanensis	2011	Mortality	Number	ISL	Iceland	Europe	≥5 years	294956	0	0	0
Protozoa	CYCL	Cyclospora cayetanensis	2011	Mortality	Number	ISL	Iceland	Europe	All ages	318572	0	0	0
Protozoa	CYCL	Cyclospora cayetanensis	2011	Mortality	Number	ISR	Israel	Europe	<5 years	756242	0	0	0
Protozoa	CYCL	Cyclospora cayetanensis	2011	Mortality	Number	ISR	Israel	Europe	≥5 years	6648462	0	0	0
Protozoa	CYCL	Cyclospora cayetanensis	2011	Mortality	Number	ISR	Israel	Europe	All ages	7404704	0	0	0
Protozoa	CYCL	Cyclospora cayetanensis	2011	Mortality	Number	ITA	Italy	Europe	<5 years	2824503	0	0	0
Protozoa	CYCL	Cyclospora cayetanensis	2011	Mortality	Number	ITA	Italy	Europe	≥5 years	57466646	0	0	0
Protozoa	CYCL	Cyclospora cayetanensis	2011	Mortality	Number	ITA	Italy	Europe	All ages	60291149	0	0	0
Protozoa	CYCL	Cyclospora cayetanensis	2011	Mortality	Number	JAM	Jamaica	Americas	<5 years	220896	0	0	0
Protozoa	CYCL	Cyclospora cayetanensis	2011	Mortality	Number	JAM	Jamaica	Americas	≥5 years	2533566	2.03741	0.232098	6.8771
Protozoa	CYCL	Cyclospora cayetanensis	2011	Mortality	Number	JAM	Jamaica	Americas	All ages	2754462	2.03741	0.232098	6.8771
Protozoa	CYCL	Cyclospora cayetanensis	2011	Mortality	Number	JOR	Jordan	Eastern Mediterranean	<5 years	961275	0.989403	0.202144	3.22728
Protozoa	CYCL	Cyclospora cayetanensis	2011	Mortality	Number	JOR	Jordan	Eastern Mediterranean	≥5 years	6427077	0.698724	0.116556	2.33963
Protozoa	CYCL	Cyclospora cayetanensis	2011	Mortality	Number	JOR	Jordan	Eastern Mediterranean	All ages	7388352	1.68813	0.381025	5.27825
Protozoa	CYCL	Cyclospora cayetanensis	2011	Mortality	Number	JPN	Japan	Western Pacific	<5 years	5421907	0	0	0
Protozoa	CYCL	Cyclospora cayetanensis	2011	Mortality	Number	JPN	Japan	Western Pacific	≥5 years	122746823	0	0	0
Protozoa	CYCL	Cyclospora cayetanensis	2011	Mortality	Number	JPN	Japan	Western Pacific	All ages	128168730	0	0	0
Protozoa	CYCL	Cyclospora cayetanensis	2011	Mortality	Number	KAZ	Kazakhstan	Europe	<5 years	1772327	3.22254	0.390953	11.1529
Protozoa	CYCL	Cyclospora cayetanensis	2011	Mortality	Number	KAZ	Kazakhstan	Europe	≥5 years	15176312	0.801424	0.103009	2.5977
Protozoa	CYCL	Cyclospora cayetanensis	2011	Mortality	Number	KAZ	Kazakhstan	Europe	All ages	16948639	4.02396	0.533735	13.5745
Protozoa	CYCL	Cyclospora cayetanensis	2011	Mortality	Number	KEN	Kenya	Africa	<5 years	7009750	92.0685	30.148	206.928
Protozoa	CYCL	Cyclospora cayetanensis	2011	Mortality	Number	KEN	Kenya	Africa	≥5 years	35178169	204.932	47.3364	599.719
Protozoa	CYCL	Cyclospora cayetanensis	2011	Mortality	Number	KEN	Kenya	Africa	All ages	42187919	297.001	83.5044	769.205
Protozoa	CYCL	Cyclospora cayetanensis	2011	Mortality	Number	KGZ	Kyrgyzstan	Europe	<5 years	637640	3.52064	0.473084	10.4336
Protozoa	CYCL	Cyclospora cayetanensis	2011	Mortality	Number	KGZ	Kyrgyzstan	Europe	≥5 years	4905617	0.350556	0.0462428	1.14692
Protozoa	CYCL	Cyclospora cayetanensis	2011	Mortality	Number	KGZ	Kyrgyzstan	Europe	All ages	5543257	3.87119	0.572956	11.424
Protozoa	CYCL	Cyclospora cayetanensis	2011	Mortality	Number	KHM	Cambodia	Western Pacific	<5 years	1715865	4.73494	0.238989	18.0346
Protozoa	CYCL	Cyclospora cayetanensis	2011	Mortality	Number	KHM	Cambodia	Western Pacific	≥5 years	12896104	6.72731	0.388356	26.956
Protozoa	CYCL	Cyclospora cayetanensis	2011	Mortality	Number	KHM	Cambodia	Western Pacific	All ages	14611969	11.4622	0.654428	43.8256
Protozoa	CYCL	Cyclospora cayetanensis	2011	Mortality	Number	KIR	Kiribati	Western Pacific	<5 years	14988	0.2164	0.00786604	0.898067
Protozoa	CYCL	Cyclospora cayetanensis	2011	Mortality	Number	KIR	Kiribati	Western Pacific	≥5 years	94813	0.630555	0.0254738	2.67907
Protozoa	CYCL	Cyclospora cayetanensis	2011	Mortality	Number	KIR	Kiribati	Western Pacific	All ages	109801	0.846954	0.0358033	3.31436
Protozoa	CYCL	Cyclospora cayetanensis	2011	Mortality	Number	KNA	Saint Kitts and Nevis	Americas	<5 years	3190	0	0	0
Protozoa	CYCL	Cyclospora cayetanensis	2011	Mortality	Number	KNA	Saint Kitts and Nevis	Americas	≥5 years	43568	0	0	0
Protozoa	CYCL	Cyclospora cayetanensis	2011	Mortality	Number	KNA	Saint Kitts and Nevis	Americas	All ages	46758	0	0	0
Protozoa	CYCL	Cyclospora cayetanensis	2011	Mortality	Number	KOR	South Korea	Western Pacific	<5 years	2275561	0	0	0
Protozoa	CYCL	Cyclospora cayetanensis	2011	Mortality	Number	KOR	South Korea	Western Pacific	≥5 years	46617576	0	0	0
Protozoa	CYCL	Cyclospora cayetanensis	2011	Mortality	Number	KOR	South Korea	Western Pacific	All ages	48893137	0	0	0
Protozoa	CYCL	Cyclospora cayetanensis	2011	Mortality	Number	KWT	Kuwait	Eastern Mediterranean	<5 years	266999	0	0	0
Protozoa	CYCL	Cyclospora cayetanensis	2011	Mortality	Number	KWT	Kuwait	Eastern Mediterranean	≥5 years	2752081	0	0	0
Protozoa	CYCL	Cyclospora cayetanensis	2011	Mortality	Number	KWT	Kuwait	Eastern Mediterranean	All ages	3019080	0	0	0
Protozoa	CYCL	Cyclospora cayetanensis	2011	Mortality	Number	LAO	Laos	Western Pacific	<5 years	776723	12.878	0.475725	50.963
Protozoa	CYCL	Cyclospora cayetanensis	2011	Mortality	Number	LAO	Laos	Western Pacific	≥5 years	5603706	9.99186	0.371949	39.9039
Protozoa	CYCL	Cyclospora cayetanensis	2011	Mortality	Number	LAO	Laos	Western Pacific	All ages	6380429	22.8699	0.928697	84.1526
Protozoa	CYCL	Cyclospora cayetanensis	2011	Mortality	Number	LBN	Lebanon	Eastern Mediterranean	<5 years	437306	0.217764	0.031858	0.869834
Protozoa	CYCL	Cyclospora cayetanensis	2011	Mortality	Number	LBN	Lebanon	Eastern Mediterranean	≥5 years	4619832	4.44379	0.57736	14.8518
Protozoa	CYCL	Cyclospora cayetanensis	2011	Mortality	Number	LBN	Lebanon	Eastern Mediterranean	All ages	5057138	4.66155	0.622494	15.6372
Protozoa	CYCL	Cyclospora cayetanensis	2011	Mortality	Number	LBR	Liberia	Africa	<5 years	689774	31.8978	8.73534	75.8722
Protozoa	CYCL	Cyclospora cayetanensis	2011	Mortality	Number	LBR	Liberia	Africa	≥5 years	3427671	33.5174	6.88303	100.341
Protozoa	CYCL	Cyclospora cayetanensis	2011	Mortality	Number	LBR	Liberia	Africa	All ages	4117445	65.4152	17.6414	170.721
Protozoa	CYCL	Cyclospora cayetanensis	2011	Mortality	Number	LBY	Libya	Eastern Mediterranean	<5 years	723679	2.65619	0.580406	8.93335
Protozoa	CYCL	Cyclospora cayetanensis	2011	Mortality	Number	LBY	Libya	Eastern Mediterranean	≥5 years	5840430	1.49068	0.27048	5.32619
Protozoa	CYCL	Cyclospora cayetanensis	2011	Mortality	Number	LBY	Libya	Eastern Mediterranean	All ages	6564109	4.14688	0.977264	13.1782
Protozoa	CYCL	Cyclospora cayetanensis	2011	Mortality	Number	LCA	Saint Lucia	Americas	<5 years	12255	0	0	0
Protozoa	CYCL	Cyclospora cayetanensis	2011	Mortality	Number	LCA	Saint Lucia	Americas	≥5 years	159151	0.07352	0.00858496	0.244767
Protozoa	CYCL	Cyclospora cayetanensis	2011	Mortality	Number	LCA	Saint Lucia	Americas	All ages	171406	0.07352	0.00858496	0.244767
Protozoa	CYCL	Cyclospora cayetanensis	2011	Mortality	Number	LKA	Sri Lanka	South-East Asia	<5 years	1825866	0.87836	0.244876	2.17298
Protozoa	CYCL	Cyclospora cayetanensis	2011	Mortality	Number	LKA	Sri Lanka	South-East Asia	≥5 years	19116362	25.7385	4.76385	82.243
Protozoa	CYCL	Cyclospora cayetanensis	2011	Mortality	Number	LKA	Sri Lanka	South-East Asia	All ages	20942228	26.6169	5.04676	84.8355
Protozoa	CYCL	Cyclospora cayetanensis	2011	Mortality	Number	LSO	Lesotho	Africa	<5 years	261993	10.3228	2.83189	28.7455
Protozoa	CYCL	Cyclospora cayetanensis	2011	Mortality	Number	LSO	Lesotho	Africa	≥5 years	1742257	64.1668	14.5847	192.345
Protozoa	CYCL	Cyclospora cayetanensis	2011	Mortality	Number	LSO	Lesotho	Africa	All ages	2004250	74.4896	19.1287	218.383
Protozoa	CYCL	Cyclospora cayetanensis	2011	Mortality	Number	LTU	Lithuania	Europe	<5 years	147642	0	0	0
Protozoa	CYCL	Cyclospora cayetanensis	2011	Mortality	Number	LTU	Lithuania	Europe	≥5 years	2905453	0	0	0
Protozoa	CYCL	Cyclospora cayetanensis	2011	Mortality	Number	LTU	Lithuania	Europe	All ages	3053095	0	0	0
Protozoa	CYCL	Cyclospora cayetanensis	2011	Mortality	Number	LUX	Luxembourg	Europe	<5 years	29318	0	0	0
Protozoa	CYCL	Cyclospora cayetanensis	2011	Mortality	Number	LUX	Luxembourg	Europe	≥5 years	483000	0	0	0
Protozoa	CYCL	Cyclospora cayetanensis	2011	Mortality	Number	LUX	Luxembourg	Europe	All ages	512318	0	0	0
Protozoa	CYCL	Cyclospora cayetanensis	2011	Mortality	Number	LVA	Latvia	Europe	<5 years	107864	0	0	0
Protozoa	CYCL	Cyclospora cayetanensis	2011	Mortality	Number	LVA	Latvia	Europe	≥5 years	1966920	0	0	0
Protozoa	CYCL	Cyclospora cayetanensis	2011	Mortality	Number	LVA	Latvia	Europe	All ages	2074784	0	0	0
Protozoa	CYCL	Cyclospora cayetanensis	2011	Mortality	Number	MAR	Morocco	Eastern Mediterranean	<5 years	3339262	14.1798	2.54039	50.001
Protozoa	CYCL	Cyclospora cayetanensis	2011	Mortality	Number	MAR	Morocco	Eastern Mediterranean	≥5 years	29350401	8.37037	1.20202	30.9086
Protozoa	CYCL	Cyclospora cayetanensis	2011	Mortality	Number	MAR	Morocco	Eastern Mediterranean	All ages	32689663	22.5502	3.93759	79.3406
Protozoa	CYCL	Cyclospora cayetanensis	2011	Mortality	Number	MCO	Monaco	Europe	<5 years	1490	0	0	0
Protozoa	CYCL	Cyclospora cayetanensis	2011	Mortality	Number	MCO	Monaco	Europe	≥5 years	32070	0	0	0
Protozoa	CYCL	Cyclospora cayetanensis	2011	Mortality	Number	MCO	Monaco	Europe	All ages	33560	0	0	0
Protozoa	CYCL	Cyclospora cayetanensis	2011	Mortality	Number	MDA	Moldova	Europe	<5 years	218419	0.10815	0.0129428	0.380443
Protozoa	CYCL	Cyclospora cayetanensis	2011	Mortality	Number	MDA	Moldova	Europe	≥5 years	3376281	0	0	0
Protozoa	CYCL	Cyclospora cayetanensis	2011	Mortality	Number	MDA	Moldova	Europe	All ages	3594700	0.10815	0.0129428	0.380443
Protozoa	CYCL	Cyclospora cayetanensis	2011	Mortality	Number	MDG	Madagascar	Africa	<5 years	3692575	151.066	43.0124	365.037
Protozoa	CYCL	Cyclospora cayetanensis	2011	Mortality	Number	MDG	Madagascar	Africa	≥5 years	18810546	268.391	57.1986	904.818
Protozoa	CYCL	Cyclospora cayetanensis	2011	Mortality	Number	MDG	Madagascar	Africa	All ages	22503121	419.457	106.74	1172.47
Protozoa	CYCL	Cyclospora cayetanensis	2011	Mortality	Number	MDV	Maldives	South-East Asia	<5 years	32934	0.0294375	0.00630282	0.0796517
Protozoa	CYCL	Cyclospora cayetanensis	2011	Mortality	Number	MDV	Maldives	South-East Asia	≥5 years	334217	0.333193	0.0499243	1.05229
Protozoa	CYCL	Cyclospora cayetanensis	2011	Mortality	Number	MDV	Maldives	South-East Asia	All ages	367151	0.362631	0.058181	1.10642
Protozoa	CYCL	Cyclospora cayetanensis	2011	Mortality	Number	MEX	Mexico	Americas	<5 years	11291267	14.7475	2.43568	47.0243
Protozoa	CYCL	Cyclospora cayetanensis	2011	Mortality	Number	MEX	Mexico	Americas	≥5 years	103141586	48.0577	7.21917	164.202
Protozoa	CYCL	Cyclospora cayetanensis	2011	Mortality	Number	MEX	Mexico	Americas	All ages	114432853	62.8052	11.2293	200.992
Protozoa	CYCL	Cyclospora cayetanensis	2011	Mortality	Number	MHL	Marshall Islands	Western Pacific	<5 years	7562	0.0406425	0.00177926	0.132456
Protozoa	CYCL	Cyclospora cayetanensis	2011	Mortality	Number	MHL	Marshall Islands	Western Pacific	≥5 years	44508	0.0398238	0.00182261	0.14408
Protozoa	CYCL	Cyclospora cayetanensis	2011	Mortality	Number	MHL	Marshall Islands	Western Pacific	All ages	52070	0.0804663	0.00469296	0.262383
Protozoa	CYCL	Cyclospora cayetanensis	2011	Mortality	Number	MKD	North Macedonia	Europe	<5 years	120629	0.0396265	0.00298944	0.149022
Protozoa	CYCL	Cyclospora cayetanensis	2011	Mortality	Number	MKD	North Macedonia	Europe	≥5 years	1926182	0	0	0
Protozoa	CYCL	Cyclospora cayetanensis	2011	Mortality	Number	MKD	North Macedonia	Europe	All ages	2046811	0.0396265	0.00298944	0.149022
Protozoa	CYCL	Cyclospora cayetanensis	2011	Mortality	Number	MLI	Mali	Africa	<5 years	3145492	162.624	43.9439	420.591
Protozoa	CYCL	Cyclospora cayetanensis	2011	Mortality	Number	MLI	Mali	Africa	≥5 years	13059692	141.844	26.9843	451.331
Protozoa	CYCL	Cyclospora cayetanensis	2011	Mortality	Number	MLI	Mali	Africa	All ages	16205184	304.469	73.4685	782.64
Protozoa	CYCL	Cyclospora cayetanensis	2011	Mortality	Number	MLT	Malta	Europe	<5 years	20281	0	0	0
Protozoa	CYCL	Cyclospora cayetanensis	2011	Mortality	Number	MLT	Malta	Europe	≥5 years	403309	0	0	0
Protozoa	CYCL	Cyclospora cayetanensis	2011	Mortality	Number	MLT	Malta	Europe	All ages	423590	0	0	0
Protozoa	CYCL	Cyclospora cayetanensis	2011	Mortality	Number	MMR	Myanmar	South-East Asia	<5 years	4507875	99.1744	26.5218	255.418
Protozoa	CYCL	Cyclospora cayetanensis	2011	Mortality	Number	MMR	Myanmar	South-East Asia	≥5 years	44707149	102.6	20.8109	324.532
Protozoa	CYCL	Cyclospora cayetanensis	2011	Mortality	Number	MMR	Myanmar	South-East Asia	All ages	49215024	201.775	52.4714	571.806
Protozoa	CYCL	Cyclospora cayetanensis	2011	Mortality	Number	MNE	Montenegro	Europe	<5 years	39525	0	0	0
Protozoa	CYCL	Cyclospora cayetanensis	2011	Mortality	Number	MNE	Montenegro	Europe	≥5 years	592392	0.00899733	0.00106638	0.0296697
Protozoa	CYCL	Cyclospora cayetanensis	2011	Mortality	Number	MNE	Montenegro	Europe	All ages	631917	0.00899733	0.00106638	0.0296697
Protozoa	CYCL	Cyclospora cayetanensis	2011	Mortality	Number	MNG	Mongolia	Western Pacific	<5 years	299492	0.991093	0.0366858	3.96018
Protozoa	CYCL	Cyclospora cayetanensis	2011	Mortality	Number	MNG	Mongolia	Western Pacific	≥5 years	2421947	0.0209706	0.000828038	0.0867644
Protozoa	CYCL	Cyclospora cayetanensis	2011	Mortality	Number	MNG	Mongolia	Western Pacific	All ages	2721439	1.01206	0.0375111	4.00749
Protozoa	CYCL	Cyclospora cayetanensis	2011	Mortality	Number	MOZ	Mozambique	Africa	<5 years	4166881	114.701	33.2578	288.654
Protozoa	CYCL	Cyclospora cayetanensis	2011	Mortality	Number	MOZ	Mozambique	Africa	≥5 years	19143328	189.96	39.3218	500.174
Protozoa	CYCL	Cyclospora cayetanensis	2011	Mortality	Number	MOZ	Mozambique	Africa	All ages	23310209	304.661	79.8761	738.575
Protozoa	CYCL	Cyclospora cayetanensis	2011	Mortality	Number	MRT	Mauritania	Africa	<5 years	597040	16.7837	4.63224	46.7745
Protozoa	CYCL	Cyclospora cayetanensis	2011	Mortality	Number	MRT	Mauritania	Africa	≥5 years	2848548	22.3432	4.72371	63.9121
Protozoa	CYCL	Cyclospora cayetanensis	2011	Mortality	Number	MRT	Mauritania	Africa	All ages	3445588	39.1268	10.9044	103.515
Protozoa	CYCL	Cyclospora cayetanensis	2011	Mortality	Number	MUS	Mauritius	Africa	<5 years	78696	0.110517	0.0228048	0.356873
Protozoa	CYCL	Cyclospora cayetanensis	2011	Mortality	Number	MUS	Mauritius	Africa	≥5 years	1205784	1.12365	0.210382	3.79501
Protozoa	CYCL	Cyclospora cayetanensis	2011	Mortality	Number	MUS	Mauritius	Africa	All ages	1284480	1.23416	0.232602	3.94561
Protozoa	CYCL	Cyclospora cayetanensis	2011	Mortality	Number	MWI	Malawi	Africa	<5 years	2741036	105.403	20.9976	303.094
Protozoa	CYCL	Cyclospora cayetanensis	2011	Mortality	Number	MWI	Malawi	Africa	≥5 years	12302996	271.386	40.8647	905.14
Protozoa	CYCL	Cyclospora cayetanensis	2011	Mortality	Number	MWI	Malawi	Africa	All ages	15044032	376.788	67.9992	1253
Protozoa	CYCL	Cyclospora cayetanensis	2011	Mortality	Number	MYS	Malaysia	Western Pacific	<5 years	2521078	0.406852	0.0158958	1.396
Protozoa	CYCL	Cyclospora cayetanensis	2011	Mortality	Number	MYS	Malaysia	Western Pacific	≥5 years	26393412	17.506	0.829129	64.8444
Protozoa	CYCL	Cyclospora cayetanensis	2011	Mortality	Number	MYS	Malaysia	Western Pacific	All ages	28914490	17.9129	0.850456	66.1166
Protozoa	CYCL	Cyclospora cayetanensis	2011	Mortality	Number	NAM	Namibia	Africa	<5 years	288077	7.6673	1.88198	23.1476
Protozoa	CYCL	Cyclospora cayetanensis	2011	Mortality	Number	NAM	Namibia	Africa	≥5 years	1838502	19.7943	3.46574	63.9004
Protozoa	CYCL	Cyclospora cayetanensis	2011	Mortality	Number	NAM	Namibia	Africa	All ages	2126579	27.4616	6.11399	80.4618
Protozoa	CYCL	Cyclospora cayetanensis	2011	Mortality	Number	NER	Niger	Africa	<5 years	3439186	293.999	82.3082	708.187
Protozoa	CYCL	Cyclospora cayetanensis	2011	Mortality	Number	NER	Niger	Africa	≥5 years	13417981	351.359	74.3786	1091.44
Protozoa	CYCL	Cyclospora cayetanensis	2011	Mortality	Number	NER	Niger	Africa	All ages	16857167	645.358	173.645	1763.36
Protozoa	CYCL	Cyclospora cayetanensis	2011	Mortality	Number	NGA	Nigeria	Africa	<5 years	30130447	11811.5	1684.46	41005.5
Protozoa	CYCL	Cyclospora cayetanensis	2011	Mortality	Number	NGA	Nigeria	Africa	≥5 years	138851010	4341.79	604.638	13866.1
Protozoa	CYCL	Cyclospora cayetanensis	2011	Mortality	Number	NGA	Nigeria	Africa	All ages	168981457	16153.3	2605.68	53659.5
Protozoa	CYCL	Cyclospora cayetanensis	2011	Mortality	Number	NIC	Nicaragua	Americas	<5 years	671999	2.15173	0.326347	6.5846
Protozoa	CYCL	Cyclospora cayetanensis	2011	Mortality	Number	NIC	Nicaragua	Americas	≥5 years	5106153	0.962722	0.150794	3.3302
Protozoa	CYCL	Cyclospora cayetanensis	2011	Mortality	Number	NIC	Nicaragua	Americas	All ages	5778152	3.11445	0.45219	9.73746
Protozoa	CYCL	Cyclospora cayetanensis	2011	Mortality	Number	NIU	Niue	Western Pacific	<5 years	159	0	0	0
Protozoa	CYCL	Cyclospora cayetanensis	2011	Mortality	Number	NIU	Niue	Western Pacific	≥5 years	1601	0	0	0
Protozoa	CYCL	Cyclospora cayetanensis	2011	Mortality	Number	NIU	Niue	Western Pacific	All ages	1760	0	0	0
Protozoa	CYCL	Cyclospora cayetanensis	2011	Mortality	Number	NLD	Netherlands	Europe	<5 years	932890	0	0	0
Protozoa	CYCL	Cyclospora cayetanensis	2011	Mortality	Number	NLD	Netherlands	Europe	≥5 years	15879779	0	0	0
Protozoa	CYCL	Cyclospora cayetanensis	2011	Mortality	Number	NLD	Netherlands	Europe	All ages	16812669	0	0	0
Protozoa	CYCL	Cyclospora cayetanensis	2011	Mortality	Number	NOR	Norway	Europe	<5 years	308828	0	0	0
Protozoa	CYCL	Cyclospora cayetanensis	2011	Mortality	Number	NOR	Norway	Europe	≥5 years	4611375	0	0	0
Protozoa	CYCL	Cyclospora cayetanensis	2011	Mortality	Number	NOR	Norway	Europe	All ages	4920203	0	0	0
Protozoa	CYCL	Cyclospora cayetanensis	2011	Mortality	Number	NPL	Nepal	South-East Asia	<5 years	3044464	86.6251	16.6912	219.239
Protozoa	CYCL	Cyclospora cayetanensis	2011	Mortality	Number	NPL	Nepal	South-East Asia	≥5 years	24378824	302.897	36.6557	887.605
Protozoa	CYCL	Cyclospora cayetanensis	2011	Mortality	Number	NPL	Nepal	South-East Asia	All ages	27423288	389.523	52.4273	1101.03
Protozoa	CYCL	Cyclospora cayetanensis	2011	Mortality	Number	NRU	Nauru	Western Pacific	<5 years	1531	0	0	0
Protozoa	CYCL	Cyclospora cayetanensis	2011	Mortality	Number	NRU	Nauru	Western Pacific	≥5 years	8528	0	0	0
Protozoa	CYCL	Cyclospora cayetanensis	2011	Mortality	Number	NRU	Nauru	Western Pacific	All ages	10059	0	0	0
Protozoa	CYCL	Cyclospora cayetanensis	2011	Mortality	Number	NZL	New Zealand	Western Pacific	<5 years	315917	0	0	0
Protozoa	CYCL	Cyclospora cayetanensis	2011	Mortality	Number	NZL	New Zealand	Western Pacific	≥5 years	4052490	0	0	0
Protozoa	CYCL	Cyclospora cayetanensis	2011	Mortality	Number	NZL	New Zealand	Western Pacific	All ages	4368407	0	0	0
Protozoa	CYCL	Cyclospora cayetanensis	2011	Mortality	Number	OMN	Oman	Eastern Mediterranean	<5 years	296217	0	0	0
Protozoa	CYCL	Cyclospora cayetanensis	2011	Mortality	Number	OMN	Oman	Eastern Mediterranean	≥5 years	2504398	0	0	0
Protozoa	CYCL	Cyclospora cayetanensis	2011	Mortality	Number	OMN	Oman	Eastern Mediterranean	All ages	2800615	0	0	0
Protozoa	CYCL	Cyclospora cayetanensis	2011	Mortality	Number	PAK	Pakistan	Eastern Mediterranean	<5 years	29197973	935.667	271.641	2223.63
Protozoa	CYCL	Cyclospora cayetanensis	2011	Mortality	Number	PAK	Pakistan	Eastern Mediterranean	≥5 years	172398722	1142.29	239.296	3050.04
Protozoa	CYCL	Cyclospora cayetanensis	2011	Mortality	Number	PAK	Pakistan	Eastern Mediterranean	All ages	201596695	2077.95	531.775	5037.46
Protozoa	CYCL	Cyclospora cayetanensis	2011	Mortality	Number	PAN	Panama	Americas	<5 years	368899	0	0	0
Protozoa	CYCL	Cyclospora cayetanensis	2011	Mortality	Number	PAN	Panama	Americas	≥5 years	3291819	0	0	0
Protozoa	CYCL	Cyclospora cayetanensis	2011	Mortality	Number	PAN	Panama	Americas	All ages	3660718	0	0	0
Protozoa	CYCL	Cyclospora cayetanensis	2011	Mortality	Number	PER	Peru	Americas	<5 years	2907780	5.42913	1.48118	14.9951
Protozoa	CYCL	Cyclospora cayetanensis	2011	Mortality	Number	PER	Peru	Americas	≥5 years	26278843	7.84187	1.20733	22.0746
Protozoa	CYCL	Cyclospora cayetanensis	2011	Mortality	Number	PER	Peru	Americas	All ages	29186623	13.271	3.22669	35.2507
Protozoa	CYCL	Cyclospora cayetanensis	2011	Mortality	Number	PHL	Philippines	Western Pacific	<5 years	12166302	72.3093	2.65588	293.635
Protozoa	CYCL	Cyclospora cayetanensis	2011	Mortality	Number	PHL	Philippines	Western Pacific	≥5 years	85193086	48.7145	1.94422	186.489
Protozoa	CYCL	Cyclospora cayetanensis	2011	Mortality	Number	PHL	Philippines	Western Pacific	All ages	97359388	121.024	4.78736	458.342
Protozoa	CYCL	Cyclospora cayetanensis	2011	Mortality	Number	PLW	Palau	Western Pacific	<5 years	1231	0.00542059	0.000209082	0.0213627
Protozoa	CYCL	Cyclospora cayetanensis	2011	Mortality	Number	PLW	Palau	Western Pacific	≥5 years	17007	0.0297253	0.00104643	0.115746
Protozoa	CYCL	Cyclospora cayetanensis	2011	Mortality	Number	PLW	Palau	Western Pacific	All ages	18238	0.0351459	0.00147819	0.136693
Protozoa	CYCL	Cyclospora cayetanensis	2011	Mortality	Number	PNG	Papua New Guinea	Western Pacific	<5 years	1064626	13.915	0.508974	53.2272
Protozoa	CYCL	Cyclospora cayetanensis	2011	Mortality	Number	PNG	Papua New Guinea	Western Pacific	≥5 years	6683448	13.5946	0.552589	52.6078
Protozoa	CYCL	Cyclospora cayetanensis	2011	Mortality	Number	PNG	Papua New Guinea	Western Pacific	All ages	7748074	27.5096	1.17657	104.811
Protozoa	CYCL	Cyclospora cayetanensis	2011	Mortality	Number	POL	Poland	Europe	<5 years	2027773	0	0	0
Protozoa	CYCL	Cyclospora cayetanensis	2011	Mortality	Number	POL	Poland	Europe	≥5 years	36148769	0	0	0
Protozoa	CYCL	Cyclospora cayetanensis	2011	Mortality	Number	POL	Poland	Europe	All ages	38176542	0	0	0
Protozoa	CYCL	Cyclospora cayetanensis	2011	Mortality	Number	PRK	North Korea	South-East Asia	<5 years	1649985	8.68401	2.29018	21.6804
Protozoa	CYCL	Cyclospora cayetanensis	2011	Mortality	Number	PRK	North Korea	South-East Asia	≥5 years	23391967	1.99753	0.392025	6.10533
Protozoa	CYCL	Cyclospora cayetanensis	2011	Mortality	Number	PRK	North Korea	South-East Asia	All ages	25041952	10.6815	2.9335	26.9353
Protozoa	CYCL	Cyclospora cayetanensis	2011	Mortality	Number	PRT	Portugal	Europe	<5 years	499557	0	0	0
Protozoa	CYCL	Cyclospora cayetanensis	2011	Mortality	Number	PRT	Portugal	Europe	≥5 years	10075197	0	0	0
Protozoa	CYCL	Cyclospora cayetanensis	2011	Mortality	Number	PRT	Portugal	Europe	All ages	10574754	0	0	0
Protozoa	CYCL	Cyclospora cayetanensis	2011	Mortality	Number	PRY	Paraguay	Americas	<5 years	619454	1.82481	0.320425	6.05841
Protozoa	CYCL	Cyclospora cayetanensis	2011	Mortality	Number	PRY	Paraguay	Americas	≥5 years	5155161	1.96154	0.298207	6.56862
Protozoa	CYCL	Cyclospora cayetanensis	2011	Mortality	Number	PRY	Paraguay	Americas	All ages	5774615	3.78635	0.687356	11.6596
Protozoa	CYCL	Cyclospora cayetanensis	2011	Mortality	Number	QAT	Qatar	Eastern Mediterranean	<5 years	95460	0	0	0
Protozoa	CYCL	Cyclospora cayetanensis	2011	Mortality	Number	QAT	Qatar	Eastern Mediterranean	≥5 years	1667654	0	0	0
Protozoa	CYCL	Cyclospora cayetanensis	2011	Mortality	Number	QAT	Qatar	Eastern Mediterranean	All ages	1763114	0	0	0
Protozoa	CYCL	Cyclospora cayetanensis	2011	Mortality	Number	ROU	Romania	Europe	<5 years	1061591	0	0	0
Protozoa	CYCL	Cyclospora cayetanensis	2011	Mortality	Number	ROU	Romania	Europe	≥5 years	19296059	0	0	0
Protozoa	CYCL	Cyclospora cayetanensis	2011	Mortality	Number	ROU	Romania	Europe	All ages	20357650	0	0	0
Protozoa	CYCL	Cyclospora cayetanensis	2011	Mortality	Number	RUS	Russia	Europe	<5 years	8107125	3.51133	0.423943	11.8514
Protozoa	CYCL	Cyclospora cayetanensis	2011	Mortality	Number	RUS	Russia	Europe	≥5 years	135837926	10.7986	1.39199	34.8459
Protozoa	CYCL	Cyclospora cayetanensis	2011	Mortality	Number	RUS	Russia	Europe	All ages	143945051	14.3099	1.97227	45.9138
Protozoa	CYCL	Cyclospora cayetanensis	2011	Mortality	Number	RWA	Rwanda	Africa	<5 years	1665649	47.2217	12.7611	110.202
Protozoa	CYCL	Cyclospora cayetanensis	2011	Mortality	Number	RWA	Rwanda	Africa	≥5 years	8780576	59.9972	12.9692	185.707
Protozoa	CYCL	Cyclospora cayetanensis	2011	Mortality	Number	RWA	Rwanda	Africa	All ages	10446225	107.219	29.1985	281.514
Protozoa	CYCL	Cyclospora cayetanensis	2011	Mortality	Number	SAU	Saudi Arabia	Eastern Mediterranean	<5 years	2561587	0	0	0
Protozoa	CYCL	Cyclospora cayetanensis	2011	Mortality	Number	SAU	Saudi Arabia	Eastern Mediterranean	≥5 years	23067632	0	0	0
Protozoa	CYCL	Cyclospora cayetanensis	2011	Mortality	Number	SAU	Saudi Arabia	Eastern Mediterranean	All ages	25629219	0	0	0
Protozoa	CYCL	Cyclospora cayetanensis	2011	Mortality	Number	SDN	Sudan	Eastern Mediterranean	<5 years	6041782	174.558	43.1361	524.048
Protozoa	CYCL	Cyclospora cayetanensis	2011	Mortality	Number	SDN	Sudan	Eastern Mediterranean	≥5 years	29737089	27.4343	4.95336	102.335
Protozoa	CYCL	Cyclospora cayetanensis	2011	Mortality	Number	SDN	Sudan	Eastern Mediterranean	All ages	35778871	201.992	51.1641	645.658
Protozoa	CYCL	Cyclospora cayetanensis	2011	Mortality	Number	SEAR	South-East Asian Region	South-East Asia	<5 years	184841642	1497.02	540.803	3279.86
Protozoa	CYCL	Cyclospora cayetanensis	2011	Mortality	Number	SEAR	South-East Asian Region	South-East Asia	≥5 years	1661900834	10604.4	2726.31	30083.1
Protozoa	CYCL	Cyclospora cayetanensis	2011	Mortality	Number	SEAR	South-East Asian Region	South-East Asia	All ages	1846742476	12101.4	3460.82	32200.5
Protozoa	CYCL	Cyclospora cayetanensis	2011	Mortality	Number	SEN	Senegal	Africa	<5 years	2100518	85.0428	23.4283	247.208
Protozoa	CYCL	Cyclospora cayetanensis	2011	Mortality	Number	SEN	Senegal	Africa	≥5 years	10686411	135.523	30.0129	392.313
Protozoa	CYCL	Cyclospora cayetanensis	2011	Mortality	Number	SEN	Senegal	Africa	All ages	12786929	220.566	59.7175	593.404
Protozoa	CYCL	Cyclospora cayetanensis	2011	Mortality	Number	SGP	Singapore	Western Pacific	<5 years	224368	0	0	0
Protozoa	CYCL	Cyclospora cayetanensis	2011	Mortality	Number	SGP	Singapore	Western Pacific	≥5 years	4900399	0	0	0
Protozoa	CYCL	Cyclospora cayetanensis	2011	Mortality	Number	SGP	Singapore	Western Pacific	All ages	5124767	0	0	0
Protozoa	CYCL	Cyclospora cayetanensis	2011	Mortality	Number	SLB	Solomon Islands	Western Pacific	<5 years	83151	0.24954	0.00820459	0.975215
Protozoa	CYCL	Cyclospora cayetanensis	2011	Mortality	Number	SLB	Solomon Islands	Western Pacific	≥5 years	459635	1.05647	0.038054	4.18636
Protozoa	CYCL	Cyclospora cayetanensis	2011	Mortality	Number	SLB	Solomon Islands	Western Pacific	All ages	542786	1.30601	0.0511475	4.8971
Protozoa	CYCL	Cyclospora cayetanensis	2011	Mortality	Number	SLE	Sierra Leone	Africa	<5 years	1030903	77.9648	21.1865	182.665
Protozoa	CYCL	Cyclospora cayetanensis	2011	Mortality	Number	SLE	Sierra Leone	Africa	≥5 years	5273473	92.1228	20.8451	291.696
Protozoa	CYCL	Cyclospora cayetanensis	2011	Mortality	Number	SLE	Sierra Leone	Africa	All ages	6304376	170.088	45.7595	462.274
Protozoa	CYCL	Cyclospora cayetanensis	2011	Mortality	Number	SLV	El Salvador	Americas	<5 years	582480	0.786477	0.14673	2.44927
Protozoa	CYCL	Cyclospora cayetanensis	2011	Mortality	Number	SLV	El Salvador	Americas	≥5 years	5496274	4.42499	0.639786	15.55
Protozoa	CYCL	Cyclospora cayetanensis	2011	Mortality	Number	SLV	El Salvador	Americas	All ages	6078754	5.21147	0.847954	17.07
Protozoa	CYCL	Cyclospora cayetanensis	2011	Mortality	Number	SMR	San Marino	Europe	<5 years	1643	0	0	0
Protozoa	CYCL	Cyclospora cayetanensis	2011	Mortality	Number	SMR	San Marino	Europe	≥5 years	29321	0	0	0
Protozoa	CYCL	Cyclospora cayetanensis	2011	Mortality	Number	SMR	San Marino	Europe	All ages	30964	0	0	0
Protozoa	CYCL	Cyclospora cayetanensis	2011	Mortality	Number	SOM	Somalia	Eastern Mediterranean	<5 years	2425580	335.257	68.4174	984.27
Protozoa	CYCL	Cyclospora cayetanensis	2011	Mortality	Number	SOM	Somalia	Eastern Mediterranean	≥5 years	9984733	186.523	32.4849	603.12
Protozoa	CYCL	Cyclospora cayetanensis	2011	Mortality	Number	SOM	Somalia	Eastern Mediterranean	All ages	12410313	521.78	118.302	1522.34
Protozoa	CYCL	Cyclospora cayetanensis	2011	Mortality	Number	SRB	Serbia	Europe	<5 years	342485	0	0	0
Protozoa	CYCL	Cyclospora cayetanensis	2011	Mortality	Number	SRB	Serbia	Europe	≥5 years	7038437	1.75985	0.221007	6.19555
Protozoa	CYCL	Cyclospora cayetanensis	2011	Mortality	Number	SRB	Serbia	Europe	All ages	7380922	1.75985	0.221007	6.19555
Protozoa	CYCL	Cyclospora cayetanensis	2011	Mortality	Number	SSD	South Sudan	Africa	<5 years	1706566	69.0452	17.509	184.822
Protozoa	CYCL	Cyclospora cayetanensis	2011	Mortality	Number	SSD	South Sudan	Africa	≥5 years	8332784	152.612	34.6676	487.832
Protozoa	CYCL	Cyclospora cayetanensis	2011	Mortality	Number	SSD	South Sudan	Africa	All ages	10039350	221.657	56.2213	636.681
Protozoa	CYCL	Cyclospora cayetanensis	2011	Mortality	Number	STP	Sao Tome and Principe	Africa	<5 years	29513	0.484375	0.134781	1.42013
Protozoa	CYCL	Cyclospora cayetanensis	2011	Mortality	Number	STP	Sao Tome and Principe	Africa	≥5 years	154226	0.654101	0.140356	1.91765
Protozoa	CYCL	Cyclospora cayetanensis	2011	Mortality	Number	STP	Sao Tome and Principe	Africa	All ages	183739	1.13848	0.300852	3.09643
Protozoa	CYCL	Cyclospora cayetanensis	2011	Mortality	Number	SUR	Suriname	Americas	<5 years	55621	0.045664	0.00510047	0.182737
Protozoa	CYCL	Cyclospora cayetanensis	2011	Mortality	Number	SUR	Suriname	Americas	≥5 years	497480	0.674106	0.0756982	2.28442
Protozoa	CYCL	Cyclospora cayetanensis	2011	Mortality	Number	SUR	Suriname	Americas	All ages	553101	0.71977	0.0852034	2.42953
Protozoa	CYCL	Cyclospora cayetanensis	2011	Mortality	Number	SVK	Slovakia	Europe	<5 years	284864	0	0	0
Protozoa	CYCL	Cyclospora cayetanensis	2011	Mortality	Number	SVK	Slovakia	Europe	≥5 years	5109833	0	0	0
Protozoa	CYCL	Cyclospora cayetanensis	2011	Mortality	Number	SVK	Slovakia	Europe	All ages	5394697	0	0	0
Protozoa	CYCL	Cyclospora cayetanensis	2011	Mortality	Number	SVN	Slovenia	Europe	<5 years	106578	0	0	0
Protozoa	CYCL	Cyclospora cayetanensis	2011	Mortality	Number	SVN	Slovenia	Europe	≥5 years	1939617	0	0	0
Protozoa	CYCL	Cyclospora cayetanensis	2011	Mortality	Number	SVN	Slovenia	Europe	All ages	2046195	0	0	0
Protozoa	CYCL	Cyclospora cayetanensis	2011	Mortality	Number	SWE	Sweden	Europe	<5 years	561788	0	0	0
Protozoa	CYCL	Cyclospora cayetanensis	2011	Mortality	Number	SWE	Sweden	Europe	≥5 years	8853821	0	0	0
Protozoa	CYCL	Cyclospora cayetanensis	2011	Mortality	Number	SWE	Sweden	Europe	All ages	9415609	0	0	0
Protozoa	CYCL	Cyclospora cayetanensis	2011	Mortality	Number	SWZ	Eswatini	Africa	<5 years	151570	6.66538	1.76745	19.4923
Protozoa	CYCL	Cyclospora cayetanensis	2011	Mortality	Number	SWZ	Eswatini	Africa	≥5 years	963241	12.4594	2.71715	37.5829
Protozoa	CYCL	Cyclospora cayetanensis	2011	Mortality	Number	SWZ	Eswatini	Africa	All ages	1114811	19.1247	5.12536	51.5973
Protozoa	CYCL	Cyclospora cayetanensis	2011	Mortality	Number	SYC	Seychelles	Africa	<5 years	7354	0.00896242	0.00165878	0.0325355
Protozoa	CYCL	Cyclospora cayetanensis	2011	Mortality	Number	SYC	Seychelles	Africa	≥5 years	88417	0.188509	0.0323193	0.634056
Protozoa	CYCL	Cyclospora cayetanensis	2011	Mortality	Number	SYC	Seychelles	Africa	All ages	95771	0.197471	0.0370484	0.65297
Protozoa	CYCL	Cyclospora cayetanensis	2011	Mortality	Number	SYR	Syria	Eastern Mediterranean	<5 years	3068739	4.18901	0.985424	12.4295
Protozoa	CYCL	Cyclospora cayetanensis	2011	Mortality	Number	SYR	Syria	Eastern Mediterranean	≥5 years	19665826	2.66058	0.453904	8.78346
Protozoa	CYCL	Cyclospora cayetanensis	2011	Mortality	Number	SYR	Syria	Eastern Mediterranean	All ages	22734565	6.84959	1.59149	20.886
Protozoa	CYCL	Cyclospora cayetanensis	2011	Mortality	Number	TCD	Chad	Africa	<5 years	2531341	244.159	66.7048	575.979
Protozoa	CYCL	Cyclospora cayetanensis	2011	Mortality	Number	TCD	Chad	Africa	≥5 years	9994536	225.702	49.1369	690.29
Protozoa	CYCL	Cyclospora cayetanensis	2011	Mortality	Number	TCD	Chad	Africa	All ages	12525877	469.861	124.464	1228.03
Protozoa	CYCL	Cyclospora cayetanensis	2011	Mortality	Number	TGO	Togo	Africa	<5 years	1121323	49.3373	13.8773	115.951
Protozoa	CYCL	Cyclospora cayetanensis	2011	Mortality	Number	TGO	Togo	Africa	≥5 years	5702930	81.8703	17.407	267.856
Protozoa	CYCL	Cyclospora cayetanensis	2011	Mortality	Number	TGO	Togo	Africa	All ages	6824253	131.208	32.5601	364.896
Protozoa	CYCL	Cyclospora cayetanensis	2011	Mortality	Number	THA	Thailand	South-East Asia	<5 years	4193211	2.41959	0.49406	6.50742
Protozoa	CYCL	Cyclospora cayetanensis	2011	Mortality	Number	THA	Thailand	South-East Asia	≥5 years	64597873	149.137	21.2012	455.704
Protozoa	CYCL	Cyclospora cayetanensis	2011	Mortality	Number	THA	Thailand	South-East Asia	All ages	68791084	151.557	22.2349	461.609
Protozoa	CYCL	Cyclospora cayetanensis	2011	Mortality	Number	TJK	Tajikistan	Europe	<5 years	1072577	14.6151	2.02701	44.0722
Protozoa	CYCL	Cyclospora cayetanensis	2011	Mortality	Number	TJK	Tajikistan	Europe	≥5 years	6663388	1.97007	0.256913	6.36058
Protozoa	CYCL	Cyclospora cayetanensis	2011	Mortality	Number	TJK	Tajikistan	Europe	All ages	7735965	16.5851	2.54111	51.3556
Protozoa	CYCL	Cyclospora cayetanensis	2011	Mortality	Number	TKM	Turkmenistan	Europe	<5 years	609711	7.27634	0.875194	25.6689
Protozoa	CYCL	Cyclospora cayetanensis	2011	Mortality	Number	TKM	Turkmenistan	Europe	≥5 years	5012619	0.330851	0.042077	1.07708
Protozoa	CYCL	Cyclospora cayetanensis	2011	Mortality	Number	TKM	Turkmenistan	Europe	All ages	5622330	7.60719	0.952902	26.8065
Protozoa	CYCL	Cyclospora cayetanensis	2011	Mortality	Number	TLS	Timor-Leste	South-East Asia	<5 years	157139	5.0744	1.32365	12.0883
Protozoa	CYCL	Cyclospora cayetanensis	2011	Mortality	Number	TLS	Timor-Leste	South-East Asia	≥5 years	940532	2.61561	0.506229	8.93638
Protozoa	CYCL	Cyclospora cayetanensis	2011	Mortality	Number	TLS	Timor-Leste	South-East Asia	All ages	1097671	7.69001	1.91544	20.9116
Protozoa	CYCL	Cyclospora cayetanensis	2011	Mortality	Number	TON	Tonga	Western Pacific	<5 years	14168	0.00832052	0.000318971	0.0298221
Protozoa	CYCL	Cyclospora cayetanensis	2011	Mortality	Number	TON	Tonga	Western Pacific	≥5 years	93352	0.0665664	0.00278618	0.231234
Protozoa	CYCL	Cyclospora cayetanensis	2011	Mortality	Number	TON	Tonga	Western Pacific	All ages	107520	0.0748869	0.00322063	0.256327
Protozoa	CYCL	Cyclospora cayetanensis	2011	Mortality	Number	TTO	Trinidad and Tobago	Americas	<5 years	95181	0	0	0
Protozoa	CYCL	Cyclospora cayetanensis	2011	Mortality	Number	TTO	Trinidad and Tobago	Americas	≥5 years	1295462	0	0	0
Protozoa	CYCL	Cyclospora cayetanensis	2011	Mortality	Number	TTO	Trinidad and Tobago	Americas	All ages	1390643	0	0	0
Protozoa	CYCL	Cyclospora cayetanensis	2011	Mortality	Number	TUN	Tunisia	Eastern Mediterranean	<5 years	935752	0.751835	0.166241	2.33371
Protozoa	CYCL	Cyclospora cayetanensis	2011	Mortality	Number	TUN	Tunisia	Eastern Mediterranean	≥5 years	9889548	2.75348	0.447314	9.58492
Protozoa	CYCL	Cyclospora cayetanensis	2011	Mortality	Number	TUN	Tunisia	Eastern Mediterranean	All ages	10825300	3.50532	0.690327	11.6317
Protozoa	CYCL	Cyclospora cayetanensis	2011	Mortality	Number	TUR	Turkey	Europe	<5 years	6163911	2.16472	0.23916	8.22175
Protozoa	CYCL	Cyclospora cayetanensis	2011	Mortality	Number	TUR	Turkey	Europe	≥5 years	67622363	10.8933	1.28265	40.0267
Protozoa	CYCL	Cyclospora cayetanensis	2011	Mortality	Number	TUR	Turkey	Europe	All ages	73786274	13.058	1.58099	46.8499
Protozoa	CYCL	Cyclospora cayetanensis	2011	Mortality	Number	TUV	Tuvalu	Western Pacific	<5 years	1251	0.0229154	0.000879516	0.0812454
Protozoa	CYCL	Cyclospora cayetanensis	2011	Mortality	Number	TUV	Tuvalu	Western Pacific	≥5 years	9446	0.130061	0.00611556	0.506845
Protozoa	CYCL	Cyclospora cayetanensis	2011	Mortality	Number	TUV	Tuvalu	Western Pacific	All ages	10697	0.152977	0.00718542	0.558512
Protozoa	CYCL	Cyclospora cayetanensis	2011	Mortality	Number	TZA	Tanzania	Africa	<5 years	7894723	322.936	82.8929	809.416
Protozoa	CYCL	Cyclospora cayetanensis	2011	Mortality	Number	TZA	Tanzania	Africa	≥5 years	37484486	559.022	112.081	1710.24
Protozoa	CYCL	Cyclospora cayetanensis	2011	Mortality	Number	TZA	Tanzania	Africa	All ages	45379209	881.958	212.34	2358.16
Protozoa	CYCL	Cyclospora cayetanensis	2011	Mortality	Number	UGA	Uganda	Africa	<5 years	6223903	97.2144	26.7569	231.916
Protozoa	CYCL	Cyclospora cayetanensis	2011	Mortality	Number	UGA	Uganda	Africa	≥5 years	26643518	200.805	43.2037	621.743
Protozoa	CYCL	Cyclospora cayetanensis	2011	Mortality	Number	UGA	Uganda	Africa	All ages	32867421	298.02	74.5479	867.111
Protozoa	CYCL	Cyclospora cayetanensis	2011	Mortality	Number	UKR	Ukraine	Europe	<5 years	2457827	1.01721	0.133532	3.34328
Protozoa	CYCL	Cyclospora cayetanensis	2011	Mortality	Number	UKR	Ukraine	Europe	≥5 years	43915989	0.527402	0.0705021	1.73977
Protozoa	CYCL	Cyclospora cayetanensis	2011	Mortality	Number	UKR	Ukraine	Europe	All ages	46373816	1.54461	0.243713	4.8367
Protozoa	CYCL	Cyclospora cayetanensis	2011	Mortality	Number	URY	Uruguay	Americas	<5 years	235065	0	0	0
Protozoa	CYCL	Cyclospora cayetanensis	2011	Mortality	Number	URY	Uruguay	Americas	≥5 years	3087782	0	0	0
Protozoa	CYCL	Cyclospora cayetanensis	2011	Mortality	Number	URY	Uruguay	Americas	All ages	3322847	0	0	0
Protozoa	CYCL	Cyclospora cayetanensis	2011	Mortality	Number	USA	United States	Americas	<5 years	20673350	0	0	0
Protozoa	CYCL	Cyclospora cayetanensis	2011	Mortality	Number	USA	United States	Americas	≥5 years	291925030	0	0	0
Protozoa	CYCL	Cyclospora cayetanensis	2011	Mortality	Number	USA	United States	Americas	All ages	312598380	0	0	0
Protozoa	CYCL	Cyclospora cayetanensis	2011	Mortality	Number	UZB	Uzbekistan	Europe	<5 years	2981004	19.019	2.11892	71.2619
Protozoa	CYCL	Cyclospora cayetanensis	2011	Mortality	Number	UZB	Uzbekistan	Europe	≥5 years	25624953	1.74598	0.232512	5.83567
Protozoa	CYCL	Cyclospora cayetanensis	2011	Mortality	Number	UZB	Uzbekistan	Europe	All ages	28605957	20.7649	2.50459	75.9993
Protozoa	CYCL	Cyclospora cayetanensis	2011	Mortality	Number	VCT	Saint Vincent and the Grenadines	Americas	<5 years	8866	0	0	0
Protozoa	CYCL	Cyclospora cayetanensis	2011	Mortality	Number	VCT	Saint Vincent and the Grenadines	Americas	≥5 years	100809	0.0478116	0.00533828	0.160311
Protozoa	CYCL	Cyclospora cayetanensis	2011	Mortality	Number	VCT	Saint Vincent and the Grenadines	Americas	All ages	109675	0.0478116	0.00533828	0.160311
Protozoa	CYCL	Cyclospora cayetanensis	2011	Mortality	Number	VEN	Venezuela	Americas	<5 years	2900287	4.92506	0.790006	14.0233
Protozoa	CYCL	Cyclospora cayetanensis	2011	Mortality	Number	VEN	Venezuela	Americas	≥5 years	26099130	14.2735	2.04028	47.4517
Protozoa	CYCL	Cyclospora cayetanensis	2011	Mortality	Number	VEN	Venezuela	Americas	All ages	28999417	19.1985	3.08047	59.9968
Protozoa	CYCL	Cyclospora cayetanensis	2011	Mortality	Number	VNM	Vietnam	Western Pacific	<5 years	7465357	17.2723	0.633784	68.0845
Protozoa	CYCL	Cyclospora cayetanensis	2011	Mortality	Number	VNM	Vietnam	Western Pacific	≥5 years	80490349	27.7427	1.0834	111.868
Protozoa	CYCL	Cyclospora cayetanensis	2011	Mortality	Number	VNM	Vietnam	Western Pacific	All ages	87955706	45.015	1.84	169.702
Protozoa	CYCL	Cyclospora cayetanensis	2011	Mortality	Number	VUT	Vanuatu	Western Pacific	<5 years	35492	0.126031	0.00480001	0.518023
Protozoa	CYCL	Cyclospora cayetanensis	2011	Mortality	Number	VUT	Vanuatu	Western Pacific	≥5 years	205327	0.504755	0.0186679	1.96354
Protozoa	CYCL	Cyclospora cayetanensis	2011	Mortality	Number	VUT	Vanuatu	Western Pacific	All ages	240819	0.630786	0.0247969	2.40659
Protozoa	CYCL	Cyclospora cayetanensis	2011	Mortality	Number	WPR	Western Pacific Region	Western Pacific	<5 years	122256260	232.402	9.61069	881.163
Protozoa	CYCL	Cyclospora cayetanensis	2011	Mortality	Number	WPR	Western Pacific Region	Western Pacific	≥5 years	1691045699	219.233	11.6305	832.178
Protozoa	CYCL	Cyclospora cayetanensis	2011	Mortality	Number	WPR	Western Pacific Region	Western Pacific	All ages	1813301959	451.635	23.3941	1570.63
Protozoa	CYCL	Cyclospora cayetanensis	2011	Mortality	Number	WSM	Samoa	Western Pacific	<5 years	27493	0.0493338	0.00178503	0.206483
Protozoa	CYCL	Cyclospora cayetanensis	2011	Mortality	Number	WSM	Samoa	Western Pacific	≥5 years	166323	0.119428	0.00452893	0.497499
Protozoa	CYCL	Cyclospora cayetanensis	2011	Mortality	Number	WSM	Samoa	Western Pacific	All ages	193816	0.168762	0.00656741	0.674109
Protozoa	CYCL	Cyclospora cayetanensis	2011	Mortality	Number	YEM	Yemen	Eastern Mediterranean	<5 years	4401839	112.197	24.7481	326.207
Protozoa	CYCL	Cyclospora cayetanensis	2011	Mortality	Number	YEM	Yemen	Eastern Mediterranean	≥5 years	22764299	20.9075	3.54437	65.8208
Protozoa	CYCL	Cyclospora cayetanensis	2011	Mortality	Number	YEM	Yemen	Eastern Mediterranean	All ages	27166138	133.105	30.4736	406.397
Protozoa	CYCL	Cyclospora cayetanensis	2011	Mortality	Number	ZAF	South Africa	Africa	<5 years	5611570	54.2899	12.3379	148.899
Protozoa	CYCL	Cyclospora cayetanensis	2011	Mortality	Number	ZAF	South Africa	Africa	≥5 years	47050185	278.569	47.6169	910.009
Protozoa	CYCL	Cyclospora cayetanensis	2011	Mortality	Number	ZAF	South Africa	Africa	All ages	52661755	332.859	61.1481	1061.62
Protozoa	CYCL	Cyclospora cayetanensis	2011	Mortality	Number	ZMB	Zambia	Africa	<5 years	2586032	89.7761	24.7082	252.381
Protozoa	CYCL	Cyclospora cayetanensis	2011	Mortality	Number	ZMB	Zambia	Africa	≥5 years	11615107	119.048	26.765	347.111
Protozoa	CYCL	Cyclospora cayetanensis	2011	Mortality	Number	ZMB	Zambia	Africa	All ages	14201139	208.824	57.3745	573.47
Protozoa	CYCL	Cyclospora cayetanensis	2011	Mortality	Number	ZWE	Zimbabwe	Africa	<5 years	2185095	70.5791	19.8248	193.767
Protozoa	CYCL	Cyclospora cayetanensis	2011	Mortality	Number	ZWE	Zimbabwe	Africa	≥5 years	11284903	165.607	34.212	496.924
Protozoa	CYCL	Cyclospora cayetanensis	2011	Mortality	Number	ZWE	Zimbabwe	Africa	All ages	13469998	236.186	62.8691	642.184
Protozoa	CYCL	Cyclospora cayetanensis	2011	Mortality	Rate per 100,000	AFG	Afghanistan	Eastern Mediterranean	<5 years	5194640	2.14037	0.464604	6.24221
Protozoa	CYCL	Cyclospora cayetanensis	2011	Mortality	Rate per 100,000	AFG	Afghanistan	Eastern Mediterranean	≥5 years	23477456	0.0318656	0.00556457	0.105099
Protozoa	CYCL	Cyclospora cayetanensis	2011	Mortality	Rate per 100,000	AFG	Afghanistan	Eastern Mediterranean	All ages	28672096	0.413872	0.0893009	1.24825
Protozoa	CYCL	Cyclospora cayetanensis	2011	Mortality	Rate per 100,000	AFR	African Region	Africa	<5 years	150690186	11.2612	2.63254	32.9831
Protozoa	CYCL	Cyclospora cayetanensis	2011	Mortality	Rate per 100,000	AFR	African Region	Africa	≥5 years	744751662	1.5764	0.355282	4.04267
Protozoa	CYCL	Cyclospora cayetanensis	2011	Mortality	Rate per 100,000	AFR	African Region	Africa	All ages	895441848	3.20621	0.816413	8.63221
Protozoa	CYCL	Cyclospora cayetanensis	2011	Mortality	Rate per 100,000	AGO	Angola	Africa	<5 years	4413196	9.13489	2.46412	26.1042
Protozoa	CYCL	Cyclospora cayetanensis	2011	Mortality	Rate per 100,000	AGO	Angola	Africa	≥5 years	19334000	1.92189	0.419984	5.61593
Protozoa	CYCL	Cyclospora cayetanensis	2011	Mortality	Rate per 100,000	AGO	Angola	Africa	All ages	23747196	3.26236	0.901229	9.10788
Protozoa	CYCL	Cyclospora cayetanensis	2011	Mortality	Rate per 100,000	ALB	Albania	Europe	<5 years	172852	0.0908768	0.0109221	0.307083
Protozoa	CYCL	Cyclospora cayetanensis	2011	Mortality	Rate per 100,000	ALB	Albania	Europe	≥5 years	2739164	0.00901774	0.00116337	0.0327749
Protozoa	CYCL	Cyclospora cayetanensis	2011	Mortality	Rate per 100,000	ALB	Albania	Europe	All ages	2912016	0.0138767	0.00192832	0.0461676
Protozoa	CYCL	Cyclospora cayetanensis	2011	Mortality	Rate per 100,000	AMR	Region of the Americas	Americas	<5 years	75295701	0.174756	0.0357132	0.46238
Protozoa	CYCL	Cyclospora cayetanensis	2011	Mortality	Rate per 100,000	AMR	Region of the Americas	Americas	≥5 years	858384396	0.0341823	0.00614393	0.101539
Protozoa	CYCL	Cyclospora cayetanensis	2011	Mortality	Rate per 100,000	AMR	Region of the Americas	Americas	All ages	933680097	0.0455188	0.00976935	0.123095
Protozoa	CYCL	Cyclospora cayetanensis	2011	Mortality	Rate per 100,000	AND	Andorra	Europe	<5 years	3719	0	0	0
Protozoa	CYCL	Cyclospora cayetanensis	2011	Mortality	Rate per 100,000	AND	Andorra	Europe	≥5 years	74075	0	0	0
Protozoa	CYCL	Cyclospora cayetanensis	2011	Mortality	Rate per 100,000	AND	Andorra	Europe	All ages	77794	0	0	0
Protozoa	CYCL	Cyclospora cayetanensis	2011	Mortality	Rate per 100,000	ARE	United Arab Emirates	Eastern Mediterranean	<5 years	398800	0	0	0
Protozoa	CYCL	Cyclospora cayetanensis	2011	Mortality	Rate per 100,000	ARE	United Arab Emirates	Eastern Mediterranean	≥5 years	6655790	0	0	0
Protozoa	CYCL	Cyclospora cayetanensis	2011	Mortality	Rate per 100,000	ARE	United Arab Emirates	Eastern Mediterranean	All ages	7054590	0	0	0
Protozoa	CYCL	Cyclospora cayetanensis	2011	Mortality	Rate per 100,000	ARG	Argentina	Americas	<5 years	3629812	0.0676902	0.0105671	0.223028
Protozoa	CYCL	Cyclospora cayetanensis	2011	Mortality	Rate per 100,000	ARG	Argentina	Americas	≥5 years	37877037	0.0317118	0.00374247	0.108286
Protozoa	CYCL	Cyclospora cayetanensis	2011	Mortality	Rate per 100,000	ARG	Argentina	Americas	All ages	41506849	0.0348582	0.0043528	0.122828
Protozoa	CYCL	Cyclospora cayetanensis	2011	Mortality	Rate per 100,000	ARM	Armenia	Europe	<5 years	205393	0.194118	0.0238159	0.641167
Protozoa	CYCL	Cyclospora cayetanensis	2011	Mortality	Rate per 100,000	ARM	Armenia	Europe	≥5 years	2718507	0.00472405	0.00061775	0.0148226
Protozoa	CYCL	Cyclospora cayetanensis	2011	Mortality	Rate per 100,000	ARM	Armenia	Europe	All ages	2923900	0.0180283	0.00248221	0.0600337
Protozoa	CYCL	Cyclospora cayetanensis	2011	Mortality	Rate per 100,000	ATG	Antigua and Barbuda	Americas	<5 years	6572	0	0	0
Protozoa	CYCL	Cyclospora cayetanensis	2011	Mortality	Rate per 100,000	ATG	Antigua and Barbuda	Americas	≥5 years	79270	0	0	0
Protozoa	CYCL	Cyclospora cayetanensis	2011	Mortality	Rate per 100,000	ATG	Antigua and Barbuda	Americas	All ages	85842	0	0	0
Protozoa	CYCL	Cyclospora cayetanensis	2011	Mortality	Rate per 100,000	AUS	Australia	Western Pacific	<5 years	1464295	0	0	0
Protozoa	CYCL	Cyclospora cayetanensis	2011	Mortality	Rate per 100,000	AUS	Australia	Western Pacific	≥5 years	20839565	0	0	0
Protozoa	CYCL	Cyclospora cayetanensis	2011	Mortality	Rate per 100,000	AUS	Australia	Western Pacific	All ages	22303860	0	0	0
Protozoa	CYCL	Cyclospora cayetanensis	2011	Mortality	Rate per 100,000	AUT	Austria	Europe	<5 years	393183	0	0	0
Protozoa	CYCL	Cyclospora cayetanensis	2011	Mortality	Rate per 100,000	AUT	Austria	Europe	≥5 years	7983637	0	0	0
Protozoa	CYCL	Cyclospora cayetanensis	2011	Mortality	Rate per 100,000	AUT	Austria	Europe	All ages	8376820	0	0	0
Protozoa	CYCL	Cyclospora cayetanensis	2011	Mortality	Rate per 100,000	AZE	Azerbaijan	Europe	<5 years	784692	0.991399	0.12643	3.45925
Protozoa	CYCL	Cyclospora cayetanensis	2011	Mortality	Rate per 100,000	AZE	Azerbaijan	Europe	≥5 years	8415331	0.0102223	0.00132958	0.0327447
Protozoa	CYCL	Cyclospora cayetanensis	2011	Mortality	Rate per 100,000	AZE	Azerbaijan	Europe	All ages	9200023	0.0939092	0.0123983	0.323092
Protozoa	CYCL	Cyclospora cayetanensis	2011	Mortality	Rate per 100,000	BDI	Burundi	Africa	<5 years	1864248	4.22808	1.11529	10.0947
Protozoa	CYCL	Cyclospora cayetanensis	2011	Mortality	Rate per 100,000	BDI	Burundi	Africa	≥5 years	7689020	1.3607	0.29557	4.319
Protozoa	CYCL	Cyclospora cayetanensis	2011	Mortality	Rate per 100,000	BDI	Burundi	Africa	All ages	9553268	1.92025	0.488223	5.22519
Protozoa	CYCL	Cyclospora cayetanensis	2011	Mortality	Rate per 100,000	BEL	Belgium	Europe	<5 years	645515	0	0	0
Protozoa	CYCL	Cyclospora cayetanensis	2011	Mortality	Rate per 100,000	BEL	Belgium	Europe	≥5 years	10355418	0	0	0
Protozoa	CYCL	Cyclospora cayetanensis	2011	Mortality	Rate per 100,000	BEL	Belgium	Europe	All ages	11000933	0	0	0
Protozoa	CYCL	Cyclospora cayetanensis	2011	Mortality	Rate per 100,000	BEN	Benin	Africa	<5 years	1707983	7.54824	2.08951	21.61
Protozoa	CYCL	Cyclospora cayetanensis	2011	Mortality	Rate per 100,000	BEN	Benin	Africa	≥5 years	8235325	2.11271	0.468164	6.04104
Protozoa	CYCL	Cyclospora cayetanensis	2011	Mortality	Rate per 100,000	BEN	Benin	Africa	All ages	9943308	3.04638	0.834209	8.31885
Protozoa	CYCL	Cyclospora cayetanensis	2011	Mortality	Rate per 100,000	BFA	Burkina Faso	Africa	<5 years	3006815	3.34409	0.944248	8.16419
Protozoa	CYCL	Cyclospora cayetanensis	2011	Mortality	Rate per 100,000	BFA	Burkina Faso	Africa	≥5 years	13406395	1.35553	0.308629	4.27238
Protozoa	CYCL	Cyclospora cayetanensis	2011	Mortality	Rate per 100,000	BFA	Burkina Faso	Africa	All ages	16413210	1.71983	0.449345	4.7718
Protozoa	CYCL	Cyclospora cayetanensis	2011	Mortality	Rate per 100,000	BGD	Bangladesh	South-East Asia	<5 years	16649816	1.04725	0.329287	2.33993
Protozoa	CYCL	Cyclospora cayetanensis	2011	Mortality	Rate per 100,000	BGD	Bangladesh	South-East Asia	≥5 years	136199623	0.359305	0.0673813	1.06286
Protozoa	CYCL	Cyclospora cayetanensis	2011	Mortality	Rate per 100,000	BGD	Bangladesh	South-East Asia	All ages	152849439	0.434243	0.10333	1.21964
Protozoa	CYCL	Cyclospora cayetanensis	2011	Mortality	Rate per 100,000	BGR	Bulgaria	Europe	<5 years	363118	0.0434954	0.00473185	0.158594
Protozoa	CYCL	Cyclospora cayetanensis	2011	Mortality	Rate per 100,000	BGR	Bulgaria	Europe	≥5 years	7046892	0.00511756	0.000668905	0.0164715
Protozoa	CYCL	Cyclospora cayetanensis	2011	Mortality	Rate per 100,000	BGR	Bulgaria	Europe	All ages	7410010	0.00699821	0.000998767	0.0230608
Protozoa	CYCL	Cyclospora cayetanensis	2011	Mortality	Rate per 100,000	BHR	Bahrain	Eastern Mediterranean	<5 years	90121	0	0	0
Protozoa	CYCL	Cyclospora cayetanensis	2011	Mortality	Rate per 100,000	BHR	Bahrain	Eastern Mediterranean	≥5 years	1121593	0	0	0
Protozoa	CYCL	Cyclospora cayetanensis	2011	Mortality	Rate per 100,000	BHR	Bahrain	Eastern Mediterranean	All ages	1211714	0	0	0
Protozoa	CYCL	Cyclospora cayetanensis	2011	Mortality	Rate per 100,000	BHS	Bahamas	Americas	<5 years	28104	0	0	0
Protozoa	CYCL	Cyclospora cayetanensis	2011	Mortality	Rate per 100,000	BHS	Bahamas	Americas	≥5 years	341650	0	0	0
Protozoa	CYCL	Cyclospora cayetanensis	2011	Mortality	Rate per 100,000	BHS	Bahamas	Americas	All ages	369754	0	0	0
Protozoa	CYCL	Cyclospora cayetanensis	2011	Mortality	Rate per 100,000	BIH	Bosnia and Herzegovina	Europe	<5 years	174706	0.00937552	0.00092928	0.035184
Protozoa	CYCL	Cyclospora cayetanensis	2011	Mortality	Rate per 100,000	BIH	Bosnia and Herzegovina	Europe	≥5 years	3602206	0.021751	0.0028951	0.0681868
Protozoa	CYCL	Cyclospora cayetanensis	2011	Mortality	Rate per 100,000	BIH	Bosnia and Herzegovina	Europe	All ages	3776912	0.0211785	0.00282622	0.0672946
Protozoa	CYCL	Cyclospora cayetanensis	2011	Mortality	Rate per 100,000	BLR	Belarus	Europe	<5 years	518348	0.0111116	0.00128399	0.0389758
Protozoa	CYCL	Cyclospora cayetanensis	2011	Mortality	Rate per 100,000	BLR	Belarus	Europe	≥5 years	8963105	0.00278767	0.000366137	0.00894425
Protozoa	CYCL	Cyclospora cayetanensis	2011	Mortality	Rate per 100,000	BLR	Belarus	Europe	All ages	9481453	0.00324273	0.000430867	0.0105619
Protozoa	CYCL	Cyclospora cayetanensis	2011	Mortality	Rate per 100,000	BLZ	Belize	Americas	<5 years	37248	0.342884	0.0475558	1.28609
Protozoa	CYCL	Cyclospora cayetanensis	2011	Mortality	Rate per 100,000	BLZ	Belize	Americas	≥5 years	286510	0.0501048	0.0058584	0.167674
Protozoa	CYCL	Cyclospora cayetanensis	2011	Mortality	Rate per 100,000	BLZ	Belize	Americas	All ages	323758	0.0837887	0.0115144	0.290471
Protozoa	CYCL	Cyclospora cayetanensis	2011	Mortality	Rate per 100,000	BOL	Bolivia	Americas	<5 years	1227561	0.655416	0.103082	1.95664
Protozoa	CYCL	Cyclospora cayetanensis	2011	Mortality	Rate per 100,000	BOL	Bolivia	Americas	≥5 years	9038009	0.0936804	0.0130527	0.324193
Protozoa	CYCL	Cyclospora cayetanensis	2011	Mortality	Rate per 100,000	BOL	Bolivia	Americas	All ages	10265570	0.160853	0.0246946	0.540842
Protozoa	CYCL	Cyclospora cayetanensis	2011	Mortality	Rate per 100,000	BRA	Brazil	Americas	<5 years	14818577	0.0726468	0.013845	0.211557
Protozoa	CYCL	Cyclospora cayetanensis	2011	Mortality	Rate per 100,000	BRA	Brazil	Americas	≥5 years	179676213	0.0343022	0.004832	0.113991
Protozoa	CYCL	Cyclospora cayetanensis	2011	Mortality	Rate per 100,000	BRA	Brazil	Americas	All ages	194494790	0.0372237	0.0056648	0.118453
Protozoa	CYCL	Cyclospora cayetanensis	2011	Mortality	Rate per 100,000	BRB	Barbados	Americas	<5 years	18249	0	0	0
Protozoa	CYCL	Cyclospora cayetanensis	2011	Mortality	Rate per 100,000	BRB	Barbados	Americas	≥5 years	257466	0	0	0
Protozoa	CYCL	Cyclospora cayetanensis	2011	Mortality	Rate per 100,000	BRB	Barbados	Americas	All ages	275715	0	0	0
Protozoa	CYCL	Cyclospora cayetanensis	2011	Mortality	Rate per 100,000	BRN	Brunei	Western Pacific	<5 years	31551	0	0	0
Protozoa	CYCL	Cyclospora cayetanensis	2011	Mortality	Rate per 100,000	BRN	Brunei	Western Pacific	≥5 years	364519	0	0	0
Protozoa	CYCL	Cyclospora cayetanensis	2011	Mortality	Rate per 100,000	BRN	Brunei	Western Pacific	All ages	396070	0	0	0
Protozoa	CYCL	Cyclospora cayetanensis	2011	Mortality	Rate per 100,000	BTN	Bhutan	South-East Asia	<5 years	64021	0.992422	0.251943	2.50016
Protozoa	CYCL	Cyclospora cayetanensis	2011	Mortality	Rate per 100,000	BTN	Bhutan	South-East Asia	≥5 years	641450	0.700675	0.140855	2.25721
Protozoa	CYCL	Cyclospora cayetanensis	2011	Mortality	Rate per 100,000	BTN	Bhutan	South-East Asia	All ages	705471	0.727151	0.161184	2.24848
Protozoa	CYCL	Cyclospora cayetanensis	2011	Mortality	Rate per 100,000	BWA	Botswana	Africa	<5 years	262535	2.74898	0.502513	8.93174
Protozoa	CYCL	Cyclospora cayetanensis	2011	Mortality	Rate per 100,000	BWA	Botswana	Africa	≥5 years	1792199	1.26366	0.224298	4.28042
Protozoa	CYCL	Cyclospora cayetanensis	2011	Mortality	Rate per 100,000	BWA	Botswana	Africa	All ages	2054734	1.45344	0.314305	4.50802
Protozoa	CYCL	Cyclospora cayetanensis	2011	Mortality	Rate per 100,000	CAF	Central African Republic	Africa	<5 years	790336	6.4789	1.86521	16.7905
Protozoa	CYCL	Cyclospora cayetanensis	2011	Mortality	Rate per 100,000	CAF	Central African Republic	Africa	≥5 years	3746369	1.61228	0.336982	5.12918
Protozoa	CYCL	Cyclospora cayetanensis	2011	Mortality	Rate per 100,000	CAF	Central African Republic	Africa	All ages	4536705	2.46009	0.654049	6.67154
Protozoa	CYCL	Cyclospora cayetanensis	2011	Mortality	Rate per 100,000	CAN	Canada	Americas	<5 years	1897859	0	0	0
Protozoa	CYCL	Cyclospora cayetanensis	2011	Mortality	Rate per 100,000	CAN	Canada	Americas	≥5 years	32478503	0	0	0
Protozoa	CYCL	Cyclospora cayetanensis	2011	Mortality	Rate per 100,000	CAN	Canada	Americas	All ages	34376362	0	0	0
Protozoa	CYCL	Cyclospora cayetanensis	2011	Mortality	Rate per 100,000	CHE	Switzerland	Europe	<5 years	390624	0	0	0
Protozoa	CYCL	Cyclospora cayetanensis	2011	Mortality	Rate per 100,000	CHE	Switzerland	Europe	≥5 years	7481453	0	0	0
Protozoa	CYCL	Cyclospora cayetanensis	2011	Mortality	Rate per 100,000	CHE	Switzerland	Europe	All ages	7872077	0	0	0
Protozoa	CYCL	Cyclospora cayetanensis	2011	Mortality	Rate per 100,000	CHL	Chile	Americas	<5 years	1192752	0	0	0
Protozoa	CYCL	Cyclospora cayetanensis	2011	Mortality	Rate per 100,000	CHL	Chile	Americas	≥5 years	16074499	0	0	0
Protozoa	CYCL	Cyclospora cayetanensis	2011	Mortality	Rate per 100,000	CHL	Chile	Americas	All ages	17267251	0	0	0
Protozoa	CYCL	Cyclospora cayetanensis	2011	Mortality	Rate per 100,000	CHN	China	Western Pacific	<5 years	86211745	0.126286	0.00533338	0.448546
Protozoa	CYCL	Cyclospora cayetanensis	2011	Mortality	Rate per 100,000	CHN	China	Western Pacific	≥5 years	1269819488	0.00708106	0.000342061	0.0263101
Protozoa	CYCL	Cyclospora cayetanensis	2011	Mortality	Rate per 100,000	CHN	China	Western Pacific	All ages	1356031233	0.0146597	0.000720618	0.0510395
Protozoa	CYCL	Cyclospora cayetanensis	2011	Mortality	Rate per 100,000	CIV	Cote d'Ivoire	Africa	<5 years	3867830	4.33465	1.17803	12.3004
Protozoa	CYCL	Cyclospora cayetanensis	2011	Mortality	Rate per 100,000	CIV	Cote d'Ivoire	Africa	≥5 years	18867155	1.01263	0.226278	2.95019
Protozoa	CYCL	Cyclospora cayetanensis	2011	Mortality	Rate per 100,000	CIV	Cote d'Ivoire	Africa	All ages	22734985	1.57779	0.415214	4.23077
Protozoa	CYCL	Cyclospora cayetanensis	2011	Mortality	Rate per 100,000	CMR	Cameroon	Africa	<5 years	3427347	12.9813	2.31064	43.4103
Protozoa	CYCL	Cyclospora cayetanensis	2011	Mortality	Rate per 100,000	CMR	Cameroon	Africa	≥5 years	16520991	1.80691	0.284092	6.30335
Protozoa	CYCL	Cyclospora cayetanensis	2011	Mortality	Rate per 100,000	CMR	Cameroon	Africa	All ages	19948338	3.7268	0.695406	11.7994
Protozoa	CYCL	Cyclospora cayetanensis	2011	Mortality	Rate per 100,000	COD	Democratic Republic of Congo	Africa	<5 years	12884348	5.35756	1.38416	12.9588
Protozoa	CYCL	Cyclospora cayetanensis	2011	Mortality	Rate per 100,000	COD	Democratic Republic of Congo	Africa	≥5 years	56789213	1.23074	0.266083	3.97361
Protozoa	CYCL	Cyclospora cayetanensis	2011	Mortality	Rate per 100,000	COD	Democratic Republic of Congo	Africa	All ages	69673561	1.99389	0.525482	5.36627
Protozoa	CYCL	Cyclospora cayetanensis	2011	Mortality	Rate per 100,000	COG	Congo	Africa	<5 years	746474	2.69257	0.753895	7.43487
Protozoa	CYCL	Cyclospora cayetanensis	2011	Mortality	Rate per 100,000	COG	Congo	Africa	≥5 years	3790428	0.999209	0.203389	2.78655
Protozoa	CYCL	Cyclospora cayetanensis	2011	Mortality	Rate per 100,000	COG	Congo	Africa	All ages	4536902	1.27782	0.338992	3.54685
Protozoa	CYCL	Cyclospora cayetanensis	2011	Mortality	Rate per 100,000	COK	Cook Islands	Western Pacific	<5 years	1568	0	0	0
Protozoa	CYCL	Cyclospora cayetanensis	2011	Mortality	Rate per 100,000	COK	Cook Islands	Western Pacific	≥5 years	15659	0	0	0
Protozoa	CYCL	Cyclospora cayetanensis	2011	Mortality	Rate per 100,000	COK	Cook Islands	Western Pacific	All ages	17227	0	0	0
Protozoa	CYCL	Cyclospora cayetanensis	2011	Mortality	Rate per 100,000	COL	Colombia	Americas	<5 years	3867113	0.0784224	0.0144214	0.228788
Protozoa	CYCL	Cyclospora cayetanensis	2011	Mortality	Rate per 100,000	COL	Colombia	Americas	≥5 years	41159928	0.0211569	0.00325644	0.0700374
Protozoa	CYCL	Cyclospora cayetanensis	2011	Mortality	Rate per 100,000	COL	Colombia	Americas	All ages	45027041	0.0260751	0.00476451	0.0789575
Protozoa	CYCL	Cyclospora cayetanensis	2011	Mortality	Rate per 100,000	COM	Comoros	Africa	<5 years	99007	4.57055	1.2642	12.6521
Protozoa	CYCL	Cyclospora cayetanensis	2011	Mortality	Rate per 100,000	COM	Comoros	Africa	≥5 years	562336	0.999148	0.213778	2.8592
Protozoa	CYCL	Cyclospora cayetanensis	2011	Mortality	Rate per 100,000	COM	Comoros	Africa	All ages	661343	1.53381	0.407282	4.12691
Protozoa	CYCL	Cyclospora cayetanensis	2011	Mortality	Rate per 100,000	CPV	Cape Verde	Africa	<5 years	52446	0.537354	0.159964	1.53721
Protozoa	CYCL	Cyclospora cayetanensis	2011	Mortality	Rate per 100,000	CPV	Cape Verde	Africa	≥5 years	458682	0.427136	0.0899875	1.25015
Protozoa	CYCL	Cyclospora cayetanensis	2011	Mortality	Rate per 100,000	CPV	Cape Verde	Africa	All ages	511128	0.438445	0.0978736	1.20714
Protozoa	CYCL	Cyclospora cayetanensis	2011	Mortality	Rate per 100,000	CRI	Costa Rica	Americas	<5 years	360218	0.0475585	0.0076489	0.155218
Protozoa	CYCL	Cyclospora cayetanensis	2011	Mortality	Rate per 100,000	CRI	Costa Rica	Americas	≥5 years	4222326	0.0455872	0.0053779	0.154581
Protozoa	CYCL	Cyclospora cayetanensis	2011	Mortality	Rate per 100,000	CRI	Costa Rica	Americas	All ages	4582544	0.0457422	0.00560659	0.159154
Protozoa	CYCL	Cyclospora cayetanensis	2011	Mortality	Rate per 100,000	CUB	Cuba	Americas	<5 years	610940	0.0250206	0.00402126	0.0849337
Protozoa	CYCL	Cyclospora cayetanensis	2011	Mortality	Rate per 100,000	CUB	Cuba	Americas	≥5 years	10687913	0.0806097	0.0092807	0.272719
Protozoa	CYCL	Cyclospora cayetanensis	2011	Mortality	Rate per 100,000	CUB	Cuba	Americas	All ages	11298853	0.0776039	0.00902719	0.262836
Protozoa	CYCL	Cyclospora cayetanensis	2011	Mortality	Rate per 100,000	CYP	Cyprus	Europe	<5 years	62372	0	0	0
Protozoa	CYCL	Cyclospora cayetanensis	2011	Mortality	Rate per 100,000	CYP	Cyprus	Europe	≥5 years	1074701	0	0	0
Protozoa	CYCL	Cyclospora cayetanensis	2011	Mortality	Rate per 100,000	CYP	Cyprus	Europe	All ages	1137073	0	0	0
Protozoa	CYCL	Cyclospora cayetanensis	2011	Mortality	Rate per 100,000	CZE	Czechia	Europe	<5 years	589932	0	0	0
Protozoa	CYCL	Cyclospora cayetanensis	2011	Mortality	Rate per 100,000	CZE	Czechia	Europe	≥5 years	9896348	0	0	0
Protozoa	CYCL	Cyclospora cayetanensis	2011	Mortality	Rate per 100,000	CZE	Czechia	Europe	All ages	10486280	0	0	0
Protozoa	CYCL	Cyclospora cayetanensis	2011	Mortality	Rate per 100,000	DEU	Germany	Europe	<5 years	3497499	0	0	0
Protozoa	CYCL	Cyclospora cayetanensis	2011	Mortality	Rate per 100,000	DEU	Germany	Europe	≥5 years	77305935	0	0	0
Protozoa	CYCL	Cyclospora cayetanensis	2011	Mortality	Rate per 100,000	DEU	Germany	Europe	All ages	80803434	0	0	0
Protozoa	CYCL	Cyclospora cayetanensis	2011	Mortality	Rate per 100,000	DJI	Djibouti	Eastern Mediterranean	<5 years	116654	3.48553	0.804031	11.1036
Protozoa	CYCL	Cyclospora cayetanensis	2011	Mortality	Rate per 100,000	DJI	Djibouti	Eastern Mediterranean	≥5 years	822777	1.13332	0.202658	3.6943
Protozoa	CYCL	Cyclospora cayetanensis	2011	Mortality	Rate per 100,000	DJI	Djibouti	Eastern Mediterranean	All ages	939431	1.4254	0.299293	4.49513
Protozoa	CYCL	Cyclospora cayetanensis	2011	Mortality	Rate per 100,000	DMA	Dominica	Americas	<5 years	4957	0	0	0
Protozoa	CYCL	Cyclospora cayetanensis	2011	Mortality	Rate per 100,000	DMA	Dominica	Americas	≥5 years	63884	0.0733885	0.00852507	0.244301
Protozoa	CYCL	Cyclospora cayetanensis	2011	Mortality	Rate per 100,000	DMA	Dominica	Americas	All ages	68841	0.0681041	0.00791121	0.226709
Protozoa	CYCL	Cyclospora cayetanensis	2011	Mortality	Rate per 100,000	DNK	Denmark	Europe	<5 years	325484	0	0	0
Protozoa	CYCL	Cyclospora cayetanensis	2011	Mortality	Rate per 100,000	DNK	Denmark	Europe	≥5 years	5235438	0	0	0
Protozoa	CYCL	Cyclospora cayetanensis	2011	Mortality	Rate per 100,000	DNK	Denmark	Europe	All ages	5560922	0	0	0
Protozoa	CYCL	Cyclospora cayetanensis	2011	Mortality	Rate per 100,000	DOM	Dominican Republic	Americas	<5 years	1015970	1.00609	0.159664	3.43827
Protozoa	CYCL	Cyclospora cayetanensis	2011	Mortality	Rate per 100,000	DOM	Dominican Republic	Americas	≥5 years	8866953	0.103712	0.0120639	0.355432
Protozoa	CYCL	Cyclospora cayetanensis	2011	Mortality	Rate per 100,000	DOM	Dominican Republic	Americas	All ages	9882923	0.196477	0.0301382	0.649736
Protozoa	CYCL	Cyclospora cayetanensis	2011	Mortality	Rate per 100,000	DZA	Algeria	Africa	<5 years	3985400	0.682221	0.188472	1.93619
Protozoa	CYCL	Cyclospora cayetanensis	2011	Mortality	Rate per 100,000	DZA	Algeria	Africa	≥5 years	32557117	0.0230059	0.0047981	0.0685361
Protozoa	CYCL	Cyclospora cayetanensis	2011	Mortality	Rate per 100,000	DZA	Algeria	Africa	All ages	36542517	0.0949012	0.0261736	0.265087
Protozoa	CYCL	Cyclospora cayetanensis	2011	Mortality	Rate per 100,000	ECU	Ecuador	Americas	<5 years	1606455	0.0599439	0.0103546	0.187194
Protozoa	CYCL	Cyclospora cayetanensis	2011	Mortality	Rate per 100,000	ECU	Ecuador	Americas	≥5 years	13594773	0.0249989	0.00373197	0.0810897
Protozoa	CYCL	Cyclospora cayetanensis	2011	Mortality	Rate per 100,000	ECU	Ecuador	Americas	All ages	15201228	0.0286919	0.00516893	0.0902088
Protozoa	CYCL	Cyclospora cayetanensis	2011	Mortality	Rate per 100,000	EGY	Egypt	Eastern Mediterranean	<5 years	11265201	0.653543	0.152831	2.02113
Protozoa	CYCL	Cyclospora cayetanensis	2011	Mortality	Rate per 100,000	EGY	Egypt	Eastern Mediterranean	≥5 years	78788866	0.0456609	0.00833472	0.141494
Protozoa	CYCL	Cyclospora cayetanensis	2011	Mortality	Rate per 100,000	EGY	Egypt	Eastern Mediterranean	All ages	90054067	0.121703	0.0289064	0.387776
Protozoa	CYCL	Cyclospora cayetanensis	2011	Mortality	Rate per 100,000	EMR	Eastern Mediterranean Region	Eastern Mediterranean	<5 years	83185316	2.19989	0.680372	5.00979
Protozoa	CYCL	Cyclospora cayetanensis	2011	Mortality	Rate per 100,000	EMR	Eastern Mediterranean Region	Eastern Mediterranean	≥5 years	549619321	0.268051	0.0638489	0.733521
Protozoa	CYCL	Cyclospora cayetanensis	2011	Mortality	Rate per 100,000	EMR	Eastern Mediterranean Region	Eastern Mediterranean	All ages	632804637	0.522002	0.165948	1.27602
Protozoa	CYCL	Cyclospora cayetanensis	2011	Mortality	Rate per 100,000	ERI	Eritrea	Africa	<5 years	461598	2.3974	0.663782	5.89409
Protozoa	CYCL	Cyclospora cayetanensis	2011	Mortality	Rate per 100,000	ERI	Eritrea	Africa	≥5 years	2514958	2.27331	0.45683	7.24137
Protozoa	CYCL	Cyclospora cayetanensis	2011	Mortality	Rate per 100,000	ERI	Eritrea	Africa	All ages	2976556	2.29255	0.526407	6.94838
Protozoa	CYCL	Cyclospora cayetanensis	2011	Mortality	Rate per 100,000	ESP	Spain	Europe	<5 years	2489645	0	0	0
Protozoa	CYCL	Cyclospora cayetanensis	2011	Mortality	Rate per 100,000	ESP	Spain	Europe	≥5 years	44436743	0	0	0
Protozoa	CYCL	Cyclospora cayetanensis	2011	Mortality	Rate per 100,000	ESP	Spain	Europe	All ages	46926388	0	0	0
Protozoa	CYCL	Cyclospora cayetanensis	2011	Mortality	Rate per 100,000	EST	Estonia	Europe	<5 years	78060	0	0	0
Protozoa	CYCL	Cyclospora cayetanensis	2011	Mortality	Rate per 100,000	EST	Estonia	Europe	≥5 years	1251518	0	0	0
Protozoa	CYCL	Cyclospora cayetanensis	2011	Mortality	Rate per 100,000	EST	Estonia	Europe	All ages	1329578	0	0	0
Protozoa	CYCL	Cyclospora cayetanensis	2011	Mortality	Rate per 100,000	ETH	Ethiopia	Africa	<5 years	15429671	3.61145	1.0228	8.81114
Protozoa	CYCL	Cyclospora cayetanensis	2011	Mortality	Rate per 100,000	ETH	Ethiopia	Africa	≥5 years	76398006	1.38654	0.288299	4.29169
Protozoa	CYCL	Cyclospora cayetanensis	2011	Mortality	Rate per 100,000	ETH	Ethiopia	Africa	All ages	91827677	1.76039	0.447208	4.993
Protozoa	CYCL	Cyclospora cayetanensis	2011	Mortality	Rate per 100,000	EUR	European Region	Europe	<5 years	54958381	0.115041	0.016368	0.375608
Protozoa	CYCL	Cyclospora cayetanensis	2011	Mortality	Rate per 100,000	EUR	European Region	Europe	≥5 years	844428310	0.0038069	0.000582604	0.0121615
Protozoa	CYCL	Cyclospora cayetanensis	2011	Mortality	Rate per 100,000	EUR	European Region	Europe	All ages	899386691	0.0106041	0.00180918	0.0343155
Protozoa	CYCL	Cyclospora cayetanensis	2011	Mortality	Rate per 100,000	FIN	Finland	Europe	<5 years	301625	0	0	0
Protozoa	CYCL	Cyclospora cayetanensis	2011	Mortality	Rate per 100,000	FIN	Finland	Europe	≥5 years	5073641	0	0	0
Protozoa	CYCL	Cyclospora cayetanensis	2011	Mortality	Rate per 100,000	FIN	Finland	Europe	All ages	5375266	0	0	0
Protozoa	CYCL	Cyclospora cayetanensis	2011	Mortality	Rate per 100,000	FJI	Fiji	Western Pacific	<5 years	100255	0.247861	0.00943772	0.849364
Protozoa	CYCL	Cyclospora cayetanensis	2011	Mortality	Rate per 100,000	FJI	Fiji	Western Pacific	≥5 years	811600	0.290337	0.0144127	1.04947
Protozoa	CYCL	Cyclospora cayetanensis	2011	Mortality	Rate per 100,000	FJI	Fiji	Western Pacific	All ages	911855	0.285667	0.0138261	1.02894
Protozoa	CYCL	Cyclospora cayetanensis	2011	Mortality	Rate per 100,000	FRA	France	Europe	<5 years	3908551	0	0	0
Protozoa	CYCL	Cyclospora cayetanensis	2011	Mortality	Rate per 100,000	FRA	France	Europe	≥5 years	59664109	0	0	0
Protozoa	CYCL	Cyclospora cayetanensis	2011	Mortality	Rate per 100,000	FRA	France	Europe	All ages	63572660	0	0	0
Protozoa	CYCL	Cyclospora cayetanensis	2011	Mortality	Rate per 100,000	FSM	Micronesia	Western Pacific	<5 years	12624	0.429311	0.0155206	1.7421
Protozoa	CYCL	Cyclospora cayetanensis	2011	Mortality	Rate per 100,000	FSM	Micronesia	Western Pacific	≥5 years	94988	0.0888037	0.00382517	0.371663
Protozoa	CYCL	Cyclospora cayetanensis	2011	Mortality	Rate per 100,000	FSM	Micronesia	Western Pacific	All ages	107612	0.128749	0.00560739	0.486779
Protozoa	CYCL	Cyclospora cayetanensis	2011	Mortality	Rate per 100,000	GAB	Gabon	Africa	<5 years	251657	5.28828	0.866681	17.1602
Protozoa	CYCL	Cyclospora cayetanensis	2011	Mortality	Rate per 100,000	GAB	Gabon	Africa	≥5 years	1498381	1.27303	0.159808	4.32506
Protozoa	CYCL	Cyclospora cayetanensis	2011	Mortality	Rate per 100,000	GAB	Gabon	Africa	All ages	1750038	1.85043	0.273211	6.20614
Protozoa	CYCL	Cyclospora cayetanensis	2011	Mortality	Rate per 100,000	GBR	United Kingdom	Europe	<5 years	3956066	0	0	0
Protozoa	CYCL	Cyclospora cayetanensis	2011	Mortality	Rate per 100,000	GBR	United Kingdom	Europe	≥5 years	59310004	0	0	0
Protozoa	CYCL	Cyclospora cayetanensis	2011	Mortality	Rate per 100,000	GBR	United Kingdom	Europe	All ages	63266070	0	0	0
Protozoa	CYCL	Cyclospora cayetanensis	2011	Mortality	Rate per 100,000	GEO	Georgia	Europe	<5 years	271155	0.0601932	0.00727704	0.215823
Protozoa	CYCL	Cyclospora cayetanensis	2011	Mortality	Rate per 100,000	GEO	Georgia	Europe	≥5 years	3611860	0.00913278	0.00116495	0.0294219
Protozoa	CYCL	Cyclospora cayetanensis	2011	Mortality	Rate per 100,000	GEO	Georgia	Europe	All ages	3883015	0.0126984	0.00176468	0.0412757
Protozoa	CYCL	Cyclospora cayetanensis	2011	Mortality	Rate per 100,000	GHA	Ghana	Africa	<5 years	3775870	2.19004	0.628217	6.15209
Protozoa	CYCL	Cyclospora cayetanensis	2011	Mortality	Rate per 100,000	GHA	Ghana	Africa	≥5 years	22003829	0.983831	0.207423	2.8253
Protozoa	CYCL	Cyclospora cayetanensis	2011	Mortality	Rate per 100,000	GHA	Ghana	Africa	All ages	25779699	1.1605	0.299523	3.1273
Protozoa	CYCL	Cyclospora cayetanensis	2011	Mortality	Rate per 100,000	GIN	Guinea	Africa	<5 years	1783944	7.49918	2.09302	20.9707
Protozoa	CYCL	Cyclospora cayetanensis	2011	Mortality	Rate per 100,000	GIN	Guinea	Africa	≥5 years	8740736	2.37396	0.53054	6.65896
Protozoa	CYCL	Cyclospora cayetanensis	2011	Mortality	Rate per 100,000	GIN	Guinea	Africa	All ages	10524680	3.24269	0.850413	8.64998
Protozoa	CYCL	Cyclospora cayetanensis	2011	Mortality	Rate per 100,000	GLOBAL	Global	All WHO Member States	<5 years	671227486	3.08744	0.808537	8.38723
Protozoa	CYCL	Cyclospora cayetanensis	2011	Mortality	Rate per 100,000	GLOBAL	Global	All WHO Member States	≥5 years	6350130222	0.383657	0.1046	0.977325
Protozoa	CYCL	Cyclospora cayetanensis	2011	Mortality	Rate per 100,000	GLOBAL	Global	All WHO Member States	All ages	7021357708	0.642133	0.211239	1.57166
Protozoa	CYCL	Cyclospora cayetanensis	2011	Mortality	Rate per 100,000	GMB	Gambia	Africa	<5 years	335380	1.87589	0.496936	4.68035
Protozoa	CYCL	Cyclospora cayetanensis	2011	Mortality	Rate per 100,000	GMB	Gambia	Africa	≥5 years	1619300	0.43687	0.0878384	1.36653
Protozoa	CYCL	Cyclospora cayetanensis	2011	Mortality	Rate per 100,000	GMB	Gambia	Africa	All ages	1954680	0.683775	0.178021	1.71416
Protozoa	CYCL	Cyclospora cayetanensis	2011	Mortality	Rate per 100,000	GNB	Guinea-Bissau	Africa	<5 years	262966	5.30495	1.43101	14.0704
Protozoa	CYCL	Cyclospora cayetanensis	2011	Mortality	Rate per 100,000	GNB	Guinea-Bissau	Africa	≥5 years	1323786	1.24448	0.271861	3.82138
Protozoa	CYCL	Cyclospora cayetanensis	2011	Mortality	Rate per 100,000	GNB	Guinea-Bissau	Africa	All ages	1586752	1.9174	0.497487	5.39934
Protozoa	CYCL	Cyclospora cayetanensis	2011	Mortality	Rate per 100,000	GNQ	Equatorial Guinea	Africa	<5 years	194128	6.94725	1.62369	21.9585
Protozoa	CYCL	Cyclospora cayetanensis	2011	Mortality	Rate per 100,000	GNQ	Equatorial Guinea	Africa	≥5 years	1022159	0.585375	0.102291	1.8487
Protozoa	CYCL	Cyclospora cayetanensis	2011	Mortality	Rate per 100,000	GNQ	Equatorial Guinea	Africa	All ages	1216287	1.60077	0.380877	4.57613
Protozoa	CYCL	Cyclospora cayetanensis	2011	Mortality	Rate per 100,000	GRC	Greece	Europe	<5 years	557149	0	0	0
Protozoa	CYCL	Cyclospora cayetanensis	2011	Mortality	Rate per 100,000	GRC	Greece	Europe	≥5 years	10570739	0	0	0
Protozoa	CYCL	Cyclospora cayetanensis	2011	Mortality	Rate per 100,000	GRC	Greece	Europe	All ages	11127888	0	0	0
Protozoa	CYCL	Cyclospora cayetanensis	2011	Mortality	Rate per 100,000	GRD	Grenada	Americas	<5 years	8803	0	0	0
Protozoa	CYCL	Cyclospora cayetanensis	2011	Mortality	Rate per 100,000	GRD	Grenada	Americas	≥5 years	102940	0.0396184	0.00431712	0.131592
Protozoa	CYCL	Cyclospora cayetanensis	2011	Mortality	Rate per 100,000	GRD	Grenada	Americas	All ages	111743	0.0364973	0.00397702	0.121225
Protozoa	CYCL	Cyclospora cayetanensis	2011	Mortality	Rate per 100,000	GTM	Guatemala	Americas	<5 years	1932712	0.732452	0.143004	2.229
Protozoa	CYCL	Cyclospora cayetanensis	2011	Mortality	Rate per 100,000	GTM	Guatemala	Americas	≥5 years	12711765	0.253651	0.0404471	0.877772
Protozoa	CYCL	Cyclospora cayetanensis	2011	Mortality	Rate per 100,000	GTM	Guatemala	Americas	All ages	14644477	0.316841	0.0610125	0.925228
Protozoa	CYCL	Cyclospora cayetanensis	2011	Mortality	Rate per 100,000	GUY	Guyana	Americas	<5 years	77869	0	0	0
Protozoa	CYCL	Cyclospora cayetanensis	2011	Mortality	Rate per 100,000	GUY	Guyana	Americas	≥5 years	669888	0	0	0
Protozoa	CYCL	Cyclospora cayetanensis	2011	Mortality	Rate per 100,000	GUY	Guyana	Americas	All ages	747757	0	0	0
Protozoa	CYCL	Cyclospora cayetanensis	2011	Mortality	Rate per 100,000	HND	Honduras	Americas	<5 years	1074883	0.290618	0.04355	0.862051
Protozoa	CYCL	Cyclospora cayetanensis	2011	Mortality	Rate per 100,000	HND	Honduras	Americas	≥5 years	7378447	0.148005	0.0184831	0.540233
Protozoa	CYCL	Cyclospora cayetanensis	2011	Mortality	Rate per 100,000	HND	Honduras	Americas	All ages	8453330	0.166139	0.0233031	0.593498
Protozoa	CYCL	Cyclospora cayetanensis	2011	Mortality	Rate per 100,000	HRV	Croatia	Europe	<5 years	213096	0	0	0
Protozoa	CYCL	Cyclospora cayetanensis	2011	Mortality	Rate per 100,000	HRV	Croatia	Europe	≥5 years	4081781	0	0	0
Protozoa	CYCL	Cyclospora cayetanensis	2011	Mortality	Rate per 100,000	HRV	Croatia	Europe	All ages	4294877	0	0	0
Protozoa	CYCL	Cyclospora cayetanensis	2011	Mortality	Rate per 100,000	HTI	Haiti	Americas	<5 years	1232457	3.93172	0.584862	12.5106
Protozoa	CYCL	Cyclospora cayetanensis	2011	Mortality	Rate per 100,000	HTI	Haiti	Americas	≥5 years	8604608	0.647457	0.0887938	2.23064
Protozoa	CYCL	Cyclospora cayetanensis	2011	Mortality	Rate per 100,000	HTI	Haiti	Americas	All ages	9837065	1.05893	0.152432	3.31301
Protozoa	CYCL	Cyclospora cayetanensis	2011	Mortality	Rate per 100,000	HUN	Hungary	Europe	<5 years	482504	0	0	0
Protozoa	CYCL	Cyclospora cayetanensis	2011	Mortality	Rate per 100,000	HUN	Hungary	Europe	≥5 years	9482465	0	0	0
Protozoa	CYCL	Cyclospora cayetanensis	2011	Mortality	Rate per 100,000	HUN	Hungary	Europe	All ages	9964969	0	0	0
Protozoa	CYCL	Cyclospora cayetanensis	2011	Mortality	Rate per 100,000	IDN	Indonesia	South-East Asia	<5 years	23966924	1.28925	0.269561	3.49479
Protozoa	CYCL	Cyclospora cayetanensis	2011	Mortality	Rate per 100,000	IDN	Indonesia	South-East Asia	≥5 years	223890079	0.79416	0.124592	2.42594
Protozoa	CYCL	Cyclospora cayetanensis	2011	Mortality	Rate per 100,000	IDN	Indonesia	South-East Asia	All ages	247857003	0.842034	0.143939	2.49214
Protozoa	CYCL	Cyclospora cayetanensis	2011	Mortality	Rate per 100,000	IND	India	South-East Asia	<5 years	128749407	0.629238	0.198342	1.51587
Protozoa	CYCL	Cyclospora cayetanensis	2011	Mortality	Rate per 100,000	IND	India	South-East Asia	≥5 years	1123702758	0.689432	0.164259	2.14922
Protozoa	CYCL	Cyclospora cayetanensis	2011	Mortality	Rate per 100,000	IND	India	South-East Asia	All ages	1252452165	0.683244	0.175753	2.0463
Protozoa	CYCL	Cyclospora cayetanensis	2011	Mortality	Rate per 100,000	IRL	Ireland	Europe	<5 years	353445	0	0	0
Protozoa	CYCL	Cyclospora cayetanensis	2011	Mortality	Rate per 100,000	IRL	Ireland	Europe	≥5 years	4216194	0	0	0
Protozoa	CYCL	Cyclospora cayetanensis	2011	Mortality	Rate per 100,000	IRL	Ireland	Europe	All ages	4569639	0	0	0
Protozoa	CYCL	Cyclospora cayetanensis	2011	Mortality	Rate per 100,000	IRN	Iran	Eastern Mediterranean	<5 years	6504147	0.0682037	0.0146599	0.223192
Protozoa	CYCL	Cyclospora cayetanensis	2011	Mortality	Rate per 100,000	IRN	Iran	Eastern Mediterranean	≥5 years	71400479	0.0220113	0.00371309	0.0729713
Protozoa	CYCL	Cyclospora cayetanensis	2011	Mortality	Rate per 100,000	IRN	Iran	Eastern Mediterranean	All ages	77904626	0.0258678	0.00525084	0.084842
Protozoa	CYCL	Cyclospora cayetanensis	2011	Mortality	Rate per 100,000	IRQ	Iraq	Eastern Mediterranean	<5 years	4862303	1.15202	0.263565	3.57054
Protozoa	CYCL	Cyclospora cayetanensis	2011	Mortality	Rate per 100,000	IRQ	Iraq	Eastern Mediterranean	≥5 years	26682638	0.0269712	0.00456232	0.0928951
Protozoa	CYCL	Cyclospora cayetanensis	2011	Mortality	Rate per 100,000	IRQ	Iraq	Eastern Mediterranean	All ages	31544941	0.200385	0.0460658	0.631789
Protozoa	CYCL	Cyclospora cayetanensis	2011	Mortality	Rate per 100,000	ISL	Iceland	Europe	<5 years	23616	0	0	0
Protozoa	CYCL	Cyclospora cayetanensis	2011	Mortality	Rate per 100,000	ISL	Iceland	Europe	≥5 years	294956	0	0	0
Protozoa	CYCL	Cyclospora cayetanensis	2011	Mortality	Rate per 100,000	ISL	Iceland	Europe	All ages	318572	0	0	0
Protozoa	CYCL	Cyclospora cayetanensis	2011	Mortality	Rate per 100,000	ISR	Israel	Europe	<5 years	756242	0	0	0
Protozoa	CYCL	Cyclospora cayetanensis	2011	Mortality	Rate per 100,000	ISR	Israel	Europe	≥5 years	6648462	0	0	0
Protozoa	CYCL	Cyclospora cayetanensis	2011	Mortality	Rate per 100,000	ISR	Israel	Europe	All ages	7404704	0	0	0
Protozoa	CYCL	Cyclospora cayetanensis	2011	Mortality	Rate per 100,000	ITA	Italy	Europe	<5 years	2824503	0	0	0
Protozoa	CYCL	Cyclospora cayetanensis	2011	Mortality	Rate per 100,000	ITA	Italy	Europe	≥5 years	57466646	0	0	0
Protozoa	CYCL	Cyclospora cayetanensis	2011	Mortality	Rate per 100,000	ITA	Italy	Europe	All ages	60291149	0	0	0
Protozoa	CYCL	Cyclospora cayetanensis	2011	Mortality	Rate per 100,000	JAM	Jamaica	Americas	<5 years	220896	0	0	0
Protozoa	CYCL	Cyclospora cayetanensis	2011	Mortality	Rate per 100,000	JAM	Jamaica	Americas	≥5 years	2533566	0.0804166	0.00916094	0.271439
Protozoa	CYCL	Cyclospora cayetanensis	2011	Mortality	Rate per 100,000	JAM	Jamaica	Americas	All ages	2754462	0.0739675	0.00842627	0.249671
Protozoa	CYCL	Cyclospora cayetanensis	2011	Mortality	Rate per 100,000	JOR	Jordan	Eastern Mediterranean	<5 years	961275	0.102926	0.0210288	0.335729
Protozoa	CYCL	Cyclospora cayetanensis	2011	Mortality	Rate per 100,000	JOR	Jordan	Eastern Mediterranean	≥5 years	6427077	0.0108716	0.00181352	0.0364026
Protozoa	CYCL	Cyclospora cayetanensis	2011	Mortality	Rate per 100,000	JOR	Jordan	Eastern Mediterranean	All ages	7388352	0.0228485	0.00515711	0.0714401
Protozoa	CYCL	Cyclospora cayetanensis	2011	Mortality	Rate per 100,000	JPN	Japan	Western Pacific	<5 years	5421907	0	0	0
Protozoa	CYCL	Cyclospora cayetanensis	2011	Mortality	Rate per 100,000	JPN	Japan	Western Pacific	≥5 years	122746823	0	0	0
Protozoa	CYCL	Cyclospora cayetanensis	2011	Mortality	Rate per 100,000	JPN	Japan	Western Pacific	All ages	128168730	0	0	0
Protozoa	CYCL	Cyclospora cayetanensis	2011	Mortality	Rate per 100,000	KAZ	Kazakhstan	Europe	<5 years	1772327	0.181825	0.0220587	0.62928
Protozoa	CYCL	Cyclospora cayetanensis	2011	Mortality	Rate per 100,000	KAZ	Kazakhstan	Europe	≥5 years	15176312	0.00528076	0.000678746	0.0171168
Protozoa	CYCL	Cyclospora cayetanensis	2011	Mortality	Rate per 100,000	KAZ	Kazakhstan	Europe	All ages	16948639	0.0237421	0.00314913	0.0800921
Protozoa	CYCL	Cyclospora cayetanensis	2011	Mortality	Rate per 100,000	KEN	Kenya	Africa	<5 years	7009750	1.31344	0.430087	2.952
Protozoa	CYCL	Cyclospora cayetanensis	2011	Mortality	Rate per 100,000	KEN	Kenya	Africa	≥5 years	35178169	0.582555	0.134562	1.70481
Protozoa	CYCL	Cyclospora cayetanensis	2011	Mortality	Rate per 100,000	KEN	Kenya	Africa	All ages	42187919	0.703995	0.197934	1.82328
Protozoa	CYCL	Cyclospora cayetanensis	2011	Mortality	Rate per 100,000	KGZ	Kyrgyzstan	Europe	<5 years	637640	0.552135	0.074193	1.63628
Protozoa	CYCL	Cyclospora cayetanensis	2011	Mortality	Rate per 100,000	KGZ	Kyrgyzstan	Europe	≥5 years	4905617	0.007146	0.000942649	0.0233797
Protozoa	CYCL	Cyclospora cayetanensis	2011	Mortality	Rate per 100,000	KGZ	Kyrgyzstan	Europe	All ages	5543257	0.069836	0.0103361	0.206088
Protozoa	CYCL	Cyclospora cayetanensis	2011	Mortality	Rate per 100,000	KHM	Cambodia	Western Pacific	<5 years	1715865	0.27595	0.0139282	1.05105
Protozoa	CYCL	Cyclospora cayetanensis	2011	Mortality	Rate per 100,000	KHM	Cambodia	Western Pacific	≥5 years	12896104	0.0521654	0.00301142	0.209024
Protozoa	CYCL	Cyclospora cayetanensis	2011	Mortality	Rate per 100,000	KHM	Cambodia	Western Pacific	All ages	14611969	0.0784442	0.00447871	0.29993
Protozoa	CYCL	Cyclospora cayetanensis	2011	Mortality	Rate per 100,000	KIR	Kiribati	Western Pacific	<5 years	14988	1.44382	0.0524823	5.99191
Protozoa	CYCL	Cyclospora cayetanensis	2011	Mortality	Rate per 100,000	KIR	Kiribati	Western Pacific	≥5 years	94813	0.665051	0.0268674	2.82563
Protozoa	CYCL	Cyclospora cayetanensis	2011	Mortality	Rate per 100,000	KIR	Kiribati	Western Pacific	All ages	109801	0.771354	0.0326074	3.01852
Protozoa	CYCL	Cyclospora cayetanensis	2011	Mortality	Rate per 100,000	KNA	Saint Kitts and Nevis	Americas	<5 years	3190	0	0	0
Protozoa	CYCL	Cyclospora cayetanensis	2011	Mortality	Rate per 100,000	KNA	Saint Kitts and Nevis	Americas	≥5 years	43568	0	0	0
Protozoa	CYCL	Cyclospora cayetanensis	2011	Mortality	Rate per 100,000	KNA	Saint Kitts and Nevis	Americas	All ages	46758	0	0	0
Protozoa	CYCL	Cyclospora cayetanensis	2011	Mortality	Rate per 100,000	KOR	South Korea	Western Pacific	<5 years	2275561	0	0	0
Protozoa	CYCL	Cyclospora cayetanensis	2011	Mortality	Rate per 100,000	KOR	South Korea	Western Pacific	≥5 years	46617576	0	0	0
Protozoa	CYCL	Cyclospora cayetanensis	2011	Mortality	Rate per 100,000	KOR	South Korea	Western Pacific	All ages	48893137	0	0	0
Protozoa	CYCL	Cyclospora cayetanensis	2011	Mortality	Rate per 100,000	KWT	Kuwait	Eastern Mediterranean	<5 years	266999	0	0	0
Protozoa	CYCL	Cyclospora cayetanensis	2011	Mortality	Rate per 100,000	KWT	Kuwait	Eastern Mediterranean	≥5 years	2752081	0	0	0
Protozoa	CYCL	Cyclospora cayetanensis	2011	Mortality	Rate per 100,000	KWT	Kuwait	Eastern Mediterranean	All ages	3019080	0	0	0
Protozoa	CYCL	Cyclospora cayetanensis	2011	Mortality	Rate per 100,000	LAO	Laos	Western Pacific	<5 years	776723	1.658	0.0612478	6.56128
Protozoa	CYCL	Cyclospora cayetanensis	2011	Mortality	Rate per 100,000	LAO	Laos	Western Pacific	≥5 years	5603706	0.178308	0.00663756	0.712098
Protozoa	CYCL	Cyclospora cayetanensis	2011	Mortality	Rate per 100,000	LAO	Laos	Western Pacific	All ages	6380429	0.358438	0.0145554	1.31892
Protozoa	CYCL	Cyclospora cayetanensis	2011	Mortality	Rate per 100,000	LBN	Lebanon	Eastern Mediterranean	<5 years	437306	0.0497967	0.00728505	0.198907
Protozoa	CYCL	Cyclospora cayetanensis	2011	Mortality	Rate per 100,000	LBN	Lebanon	Eastern Mediterranean	≥5 years	4619832	0.0961893	0.0124974	0.321478
Protozoa	CYCL	Cyclospora cayetanensis	2011	Mortality	Rate per 100,000	LBN	Lebanon	Eastern Mediterranean	All ages	5057138	0.0921776	0.0123092	0.30921
Protozoa	CYCL	Cyclospora cayetanensis	2011	Mortality	Rate per 100,000	LBR	Liberia	Africa	<5 years	689774	4.62439	1.26641	10.9996
Protozoa	CYCL	Cyclospora cayetanensis	2011	Mortality	Rate per 100,000	LBR	Liberia	Africa	≥5 years	3427671	0.977848	0.200808	2.92737
Protozoa	CYCL	Cyclospora cayetanensis	2011	Mortality	Rate per 100,000	LBR	Liberia	Africa	All ages	4117445	1.58873	0.428456	4.14627
Protozoa	CYCL	Cyclospora cayetanensis	2011	Mortality	Rate per 100,000	LBY	Libya	Eastern Mediterranean	<5 years	723679	0.36704	0.0802022	1.23444
Protozoa	CYCL	Cyclospora cayetanensis	2011	Mortality	Rate per 100,000	LBY	Libya	Eastern Mediterranean	≥5 years	5840430	0.0255235	0.00463117	0.0911952
Protozoa	CYCL	Cyclospora cayetanensis	2011	Mortality	Rate per 100,000	LBY	Libya	Eastern Mediterranean	All ages	6564109	0.063175	0.014888	0.200761
Protozoa	CYCL	Cyclospora cayetanensis	2011	Mortality	Rate per 100,000	LCA	Saint Lucia	Americas	<5 years	12255	0	0	0
Protozoa	CYCL	Cyclospora cayetanensis	2011	Mortality	Rate per 100,000	LCA	Saint Lucia	Americas	≥5 years	159151	0.0461951	0.00539422	0.153796
Protozoa	CYCL	Cyclospora cayetanensis	2011	Mortality	Rate per 100,000	LCA	Saint Lucia	Americas	All ages	171406	0.0428923	0.00500855	0.1428
Protozoa	CYCL	Cyclospora cayetanensis	2011	Mortality	Rate per 100,000	LKA	Sri Lanka	South-East Asia	<5 years	1825866	0.0481065	0.0134115	0.119011
Protozoa	CYCL	Cyclospora cayetanensis	2011	Mortality	Rate per 100,000	LKA	Sri Lanka	South-East Asia	≥5 years	19116362	0.134641	0.0249203	0.430223
Protozoa	CYCL	Cyclospora cayetanensis	2011	Mortality	Rate per 100,000	LKA	Sri Lanka	South-East Asia	All ages	20942228	0.127097	0.0240985	0.405093
Protozoa	CYCL	Cyclospora cayetanensis	2011	Mortality	Rate per 100,000	LSO	Lesotho	Africa	<5 years	261993	3.94011	1.0809	10.9719
Protozoa	CYCL	Cyclospora cayetanensis	2011	Mortality	Rate per 100,000	LSO	Lesotho	Africa	≥5 years	1742257	3.68297	0.837117	11.04
Protozoa	CYCL	Cyclospora cayetanensis	2011	Mortality	Rate per 100,000	LSO	Lesotho	Africa	All ages	2004250	3.71658	0.954408	10.896
Protozoa	CYCL	Cyclospora cayetanensis	2011	Mortality	Rate per 100,000	LTU	Lithuania	Europe	<5 years	147642	0	0	0
Protozoa	CYCL	Cyclospora cayetanensis	2011	Mortality	Rate per 100,000	LTU	Lithuania	Europe	≥5 years	2905453	0	0	0
Protozoa	CYCL	Cyclospora cayetanensis	2011	Mortality	Rate per 100,000	LTU	Lithuania	Europe	All ages	3053095	0	0	0
Protozoa	CYCL	Cyclospora cayetanensis	2011	Mortality	Rate per 100,000	LUX	Luxembourg	Europe	<5 years	29318	0	0	0
Protozoa	CYCL	Cyclospora cayetanensis	2011	Mortality	Rate per 100,000	LUX	Luxembourg	Europe	≥5 years	483000	0	0	0
Protozoa	CYCL	Cyclospora cayetanensis	2011	Mortality	Rate per 100,000	LUX	Luxembourg	Europe	All ages	512318	0	0	0
Protozoa	CYCL	Cyclospora cayetanensis	2011	Mortality	Rate per 100,000	LVA	Latvia	Europe	<5 years	107864	0	0	0
Protozoa	CYCL	Cyclospora cayetanensis	2011	Mortality	Rate per 100,000	LVA	Latvia	Europe	≥5 years	1966920	0	0	0
Protozoa	CYCL	Cyclospora cayetanensis	2011	Mortality	Rate per 100,000	LVA	Latvia	Europe	All ages	2074784	0	0	0
Protozoa	CYCL	Cyclospora cayetanensis	2011	Mortality	Rate per 100,000	MAR	Morocco	Eastern Mediterranean	<5 years	3339262	0.424638	0.0760764	1.49737
Protozoa	CYCL	Cyclospora cayetanensis	2011	Mortality	Rate per 100,000	MAR	Morocco	Eastern Mediterranean	≥5 years	29350401	0.0285188	0.00409541	0.105309
Protozoa	CYCL	Cyclospora cayetanensis	2011	Mortality	Rate per 100,000	MAR	Morocco	Eastern Mediterranean	All ages	32689663	0.0689825	0.0120454	0.242709
Protozoa	CYCL	Cyclospora cayetanensis	2011	Mortality	Rate per 100,000	MCO	Monaco	Europe	<5 years	1490	0	0	0
Protozoa	CYCL	Cyclospora cayetanensis	2011	Mortality	Rate per 100,000	MCO	Monaco	Europe	≥5 years	32070	0	0	0
Protozoa	CYCL	Cyclospora cayetanensis	2011	Mortality	Rate per 100,000	MCO	Monaco	Europe	All ages	33560	0	0	0
Protozoa	CYCL	Cyclospora cayetanensis	2011	Mortality	Rate per 100,000	MDA	Moldova	Europe	<5 years	218419	0.0495151	0.00592569	0.17418
Protozoa	CYCL	Cyclospora cayetanensis	2011	Mortality	Rate per 100,000	MDA	Moldova	Europe	≥5 years	3376281	0	0	0
Protozoa	CYCL	Cyclospora cayetanensis	2011	Mortality	Rate per 100,000	MDA	Moldova	Europe	All ages	3594700	0.0030086	0.000360053	0.0105834
Protozoa	CYCL	Cyclospora cayetanensis	2011	Mortality	Rate per 100,000	MDG	Madagascar	Africa	<5 years	3692575	4.09107	1.16483	9.8857
Protozoa	CYCL	Cyclospora cayetanensis	2011	Mortality	Rate per 100,000	MDG	Madagascar	Africa	≥5 years	18810546	1.42681	0.304078	4.81016
Protozoa	CYCL	Cyclospora cayetanensis	2011	Mortality	Rate per 100,000	MDG	Madagascar	Africa	All ages	22503121	1.86399	0.474333	5.21025
Protozoa	CYCL	Cyclospora cayetanensis	2011	Mortality	Rate per 100,000	MDV	Maldives	South-East Asia	<5 years	32934	0.0893832	0.0191377	0.241852
Protozoa	CYCL	Cyclospora cayetanensis	2011	Mortality	Rate per 100,000	MDV	Maldives	South-East Asia	≥5 years	334217	0.0996937	0.0149377	0.314851
Protozoa	CYCL	Cyclospora cayetanensis	2011	Mortality	Rate per 100,000	MDV	Maldives	South-East Asia	All ages	367151	0.0987689	0.0158466	0.301352
Protozoa	CYCL	Cyclospora cayetanensis	2011	Mortality	Rate per 100,000	MEX	Mexico	Americas	<5 years	11291267	0.13061	0.0215713	0.416466
Protozoa	CYCL	Cyclospora cayetanensis	2011	Mortality	Rate per 100,000	MEX	Mexico	Americas	≥5 years	103141586	0.0465939	0.00699928	0.159201
Protozoa	CYCL	Cyclospora cayetanensis	2011	Mortality	Rate per 100,000	MEX	Mexico	Americas	All ages	114432853	0.0548839	0.00981301	0.175642
Protozoa	CYCL	Cyclospora cayetanensis	2011	Mortality	Rate per 100,000	MHL	Marshall Islands	Western Pacific	<5 years	7562	0.537457	0.0235289	1.7516
Protozoa	CYCL	Cyclospora cayetanensis	2011	Mortality	Rate per 100,000	MHL	Marshall Islands	Western Pacific	≥5 years	44508	0.0894757	0.00409501	0.323716
Protozoa	CYCL	Cyclospora cayetanensis	2011	Mortality	Rate per 100,000	MHL	Marshall Islands	Western Pacific	All ages	52070	0.154535	0.00901278	0.503905
Protozoa	CYCL	Cyclospora cayetanensis	2011	Mortality	Rate per 100,000	MKD	North Macedonia	Europe	<5 years	120629	0.0328499	0.00247821	0.123538
Protozoa	CYCL	Cyclospora cayetanensis	2011	Mortality	Rate per 100,000	MKD	North Macedonia	Europe	≥5 years	1926182	0	0	0
Protozoa	CYCL	Cyclospora cayetanensis	2011	Mortality	Rate per 100,000	MKD	North Macedonia	Europe	All ages	2046811	0.00193601	0.000146053	0.00728071
Protozoa	CYCL	Cyclospora cayetanensis	2011	Mortality	Rate per 100,000	MLI	Mali	Africa	<5 years	3145492	5.17008	1.39704	13.3712
Protozoa	CYCL	Cyclospora cayetanensis	2011	Mortality	Rate per 100,000	MLI	Mali	Africa	≥5 years	13059692	1.08612	0.206622	3.45591
Protozoa	CYCL	Cyclospora cayetanensis	2011	Mortality	Rate per 100,000	MLI	Mali	Africa	All ages	16205184	1.87884	0.453364	4.82957
Protozoa	CYCL	Cyclospora cayetanensis	2011	Mortality	Rate per 100,000	MLT	Malta	Europe	<5 years	20281	0	0	0
Protozoa	CYCL	Cyclospora cayetanensis	2011	Mortality	Rate per 100,000	MLT	Malta	Europe	≥5 years	403309	0	0	0
Protozoa	CYCL	Cyclospora cayetanensis	2011	Mortality	Rate per 100,000	MLT	Malta	Europe	All ages	423590	0	0	0
Protozoa	CYCL	Cyclospora cayetanensis	2011	Mortality	Rate per 100,000	MMR	Myanmar	South-East Asia	<5 years	4507875	2.20002	0.588344	5.66603
Protozoa	CYCL	Cyclospora cayetanensis	2011	Mortality	Rate per 100,000	MMR	Myanmar	South-East Asia	≥5 years	44707149	0.229494	0.0465494	0.725907
Protozoa	CYCL	Cyclospora cayetanensis	2011	Mortality	Rate per 100,000	MMR	Myanmar	South-East Asia	All ages	49215024	0.409986	0.106617	1.16185
Protozoa	CYCL	Cyclospora cayetanensis	2011	Mortality	Rate per 100,000	MNE	Montenegro	Europe	<5 years	39525	0	0	0
Protozoa	CYCL	Cyclospora cayetanensis	2011	Mortality	Rate per 100,000	MNE	Montenegro	Europe	≥5 years	592392	0.00151881	0.000180012	0.00500846
Protozoa	CYCL	Cyclospora cayetanensis	2011	Mortality	Rate per 100,000	MNE	Montenegro	Europe	All ages	631917	0.00142382	0.000168753	0.00469519
Protozoa	CYCL	Cyclospora cayetanensis	2011	Mortality	Rate per 100,000	MNG	Mongolia	Western Pacific	<5 years	299492	0.330925	0.0122493	1.3223
Protozoa	CYCL	Cyclospora cayetanensis	2011	Mortality	Rate per 100,000	MNG	Mongolia	Western Pacific	≥5 years	2421947	0.000865857	3.4189e-05	0.00358242
Protozoa	CYCL	Cyclospora cayetanensis	2011	Mortality	Rate per 100,000	MNG	Mongolia	Western Pacific	All ages	2721439	0.0371885	0.00137836	0.147256
Protozoa	CYCL	Cyclospora cayetanensis	2011	Mortality	Rate per 100,000	MOZ	Mozambique	Africa	<5 years	4166881	2.75269	0.798146	6.92735
Protozoa	CYCL	Cyclospora cayetanensis	2011	Mortality	Rate per 100,000	MOZ	Mozambique	Africa	≥5 years	19143328	0.992303	0.205407	2.61278
Protozoa	CYCL	Cyclospora cayetanensis	2011	Mortality	Rate per 100,000	MOZ	Mozambique	Africa	All ages	23310209	1.30699	0.342666	3.16846
Protozoa	CYCL	Cyclospora cayetanensis	2011	Mortality	Rate per 100,000	MRT	Mauritania	Africa	<5 years	597040	2.81114	0.775867	7.83441
Protozoa	CYCL	Cyclospora cayetanensis	2011	Mortality	Rate per 100,000	MRT	Mauritania	Africa	≥5 years	2848548	0.784371	0.165829	2.24367
Protozoa	CYCL	Cyclospora cayetanensis	2011	Mortality	Rate per 100,000	MRT	Mauritania	Africa	All ages	3445588	1.13556	0.316473	3.00428
Protozoa	CYCL	Cyclospora cayetanensis	2011	Mortality	Rate per 100,000	MUS	Mauritius	Africa	<5 years	78696	0.140435	0.0289783	0.453483
Protozoa	CYCL	Cyclospora cayetanensis	2011	Mortality	Rate per 100,000	MUS	Mauritius	Africa	≥5 years	1205784	0.0931881	0.0174477	0.314734
Protozoa	CYCL	Cyclospora cayetanensis	2011	Mortality	Rate per 100,000	MUS	Mauritius	Africa	All ages	1284480	0.0960827	0.0181086	0.307176
Protozoa	CYCL	Cyclospora cayetanensis	2011	Mortality	Rate per 100,000	MWI	Malawi	Africa	<5 years	2741036	3.84535	0.766047	11.0576
Protozoa	CYCL	Cyclospora cayetanensis	2011	Mortality	Rate per 100,000	MWI	Malawi	Africa	≥5 years	12302996	2.20585	0.332152	7.35707
Protozoa	CYCL	Cyclospora cayetanensis	2011	Mortality	Rate per 100,000	MWI	Malawi	Africa	All ages	15044032	2.50457	0.452001	8.32885
Protozoa	CYCL	Cyclospora cayetanensis	2011	Mortality	Rate per 100,000	MYS	Malaysia	Western Pacific	<5 years	2521078	0.016138	0.000630515	0.0553733
Protozoa	CYCL	Cyclospora cayetanensis	2011	Mortality	Rate per 100,000	MYS	Malaysia	Western Pacific	≥5 years	26393412	0.0663272	0.00314143	0.245684
Protozoa	CYCL	Cyclospora cayetanensis	2011	Mortality	Rate per 100,000	MYS	Malaysia	Western Pacific	All ages	28914490	0.0619511	0.00294128	0.228663
Protozoa	CYCL	Cyclospora cayetanensis	2011	Mortality	Rate per 100,000	NAM	Namibia	Africa	<5 years	288077	2.66154	0.65329	8.0352
Protozoa	CYCL	Cyclospora cayetanensis	2011	Mortality	Rate per 100,000	NAM	Namibia	Africa	≥5 years	1838502	1.07665	0.188509	3.47568
Protozoa	CYCL	Cyclospora cayetanensis	2011	Mortality	Rate per 100,000	NAM	Namibia	Africa	All ages	2126579	1.29135	0.287503	3.78363
Protozoa	CYCL	Cyclospora cayetanensis	2011	Mortality	Rate per 100,000	NER	Niger	Africa	<5 years	3439186	8.5485	2.39325	20.5917
Protozoa	CYCL	Cyclospora cayetanensis	2011	Mortality	Rate per 100,000	NER	Niger	Africa	≥5 years	13417981	2.61857	0.554321	8.13414
Protozoa	CYCL	Cyclospora cayetanensis	2011	Mortality	Rate per 100,000	NER	Niger	Africa	All ages	16857167	3.82839	1.0301	10.4606
Protozoa	CYCL	Cyclospora cayetanensis	2011	Mortality	Rate per 100,000	NGA	Nigeria	Africa	<5 years	30130447	39.2013	5.59056	136.093
Protozoa	CYCL	Cyclospora cayetanensis	2011	Mortality	Rate per 100,000	NGA	Nigeria	Africa	≥5 years	138851010	3.12694	0.435458	9.98629
Protozoa	CYCL	Cyclospora cayetanensis	2011	Mortality	Rate per 100,000	NGA	Nigeria	Africa	All ages	168981457	9.55922	1.54199	31.7547
Protozoa	CYCL	Cyclospora cayetanensis	2011	Mortality	Rate per 100,000	NIC	Nicaragua	Americas	<5 years	671999	0.320198	0.0485637	0.979852
Protozoa	CYCL	Cyclospora cayetanensis	2011	Mortality	Rate per 100,000	NIC	Nicaragua	Americas	≥5 years	5106153	0.0188542	0.00295317	0.0652193
Protozoa	CYCL	Cyclospora cayetanensis	2011	Mortality	Rate per 100,000	NIC	Nicaragua	Americas	All ages	5778152	0.0539005	0.00782586	0.168522
Protozoa	CYCL	Cyclospora cayetanensis	2011	Mortality	Rate per 100,000	NIU	Niue	Western Pacific	<5 years	159	0	0	0
Protozoa	CYCL	Cyclospora cayetanensis	2011	Mortality	Rate per 100,000	NIU	Niue	Western Pacific	≥5 years	1601	0	0	0
Protozoa	CYCL	Cyclospora cayetanensis	2011	Mortality	Rate per 100,000	NIU	Niue	Western Pacific	All ages	1760	0	0	0
Protozoa	CYCL	Cyclospora cayetanensis	2011	Mortality	Rate per 100,000	NLD	Netherlands	Europe	<5 years	932890	0	0	0
Protozoa	CYCL	Cyclospora cayetanensis	2011	Mortality	Rate per 100,000	NLD	Netherlands	Europe	≥5 years	15879779	0	0	0
Protozoa	CYCL	Cyclospora cayetanensis	2011	Mortality	Rate per 100,000	NLD	Netherlands	Europe	All ages	16812669	0	0	0
Protozoa	CYCL	Cyclospora cayetanensis	2011	Mortality	Rate per 100,000	NOR	Norway	Europe	<5 years	308828	0	0	0
Protozoa	CYCL	Cyclospora cayetanensis	2011	Mortality	Rate per 100,000	NOR	Norway	Europe	≥5 years	4611375	0	0	0
Protozoa	CYCL	Cyclospora cayetanensis	2011	Mortality	Rate per 100,000	NOR	Norway	Europe	All ages	4920203	0	0	0
Protozoa	CYCL	Cyclospora cayetanensis	2011	Mortality	Rate per 100,000	NPL	Nepal	South-East Asia	<5 years	3044464	2.84533	0.548249	7.20125
Protozoa	CYCL	Cyclospora cayetanensis	2011	Mortality	Rate per 100,000	NPL	Nepal	South-East Asia	≥5 years	24378824	1.24246	0.150359	3.64088
Protozoa	CYCL	Cyclospora cayetanensis	2011	Mortality	Rate per 100,000	NPL	Nepal	South-East Asia	All ages	27423288	1.42041	0.191178	4.01496
Protozoa	CYCL	Cyclospora cayetanensis	2011	Mortality	Rate per 100,000	NRU	Nauru	Western Pacific	<5 years	1531	0	0	0
Protozoa	CYCL	Cyclospora cayetanensis	2011	Mortality	Rate per 100,000	NRU	Nauru	Western Pacific	≥5 years	8528	0	0	0
Protozoa	CYCL	Cyclospora cayetanensis	2011	Mortality	Rate per 100,000	NRU	Nauru	Western Pacific	All ages	10059	0	0	0
Protozoa	CYCL	Cyclospora cayetanensis	2011	Mortality	Rate per 100,000	NZL	New Zealand	Western Pacific	<5 years	315917	0	0	0
Protozoa	CYCL	Cyclospora cayetanensis	2011	Mortality	Rate per 100,000	NZL	New Zealand	Western Pacific	≥5 years	4052490	0	0	0
Protozoa	CYCL	Cyclospora cayetanensis	2011	Mortality	Rate per 100,000	NZL	New Zealand	Western Pacific	All ages	4368407	0	0	0
Protozoa	CYCL	Cyclospora cayetanensis	2011	Mortality	Rate per 100,000	OMN	Oman	Eastern Mediterranean	<5 years	296217	0	0	0
Protozoa	CYCL	Cyclospora cayetanensis	2011	Mortality	Rate per 100,000	OMN	Oman	Eastern Mediterranean	≥5 years	2504398	0	0	0
Protozoa	CYCL	Cyclospora cayetanensis	2011	Mortality	Rate per 100,000	OMN	Oman	Eastern Mediterranean	All ages	2800615	0	0	0
Protozoa	CYCL	Cyclospora cayetanensis	2011	Mortality	Rate per 100,000	PAK	Pakistan	Eastern Mediterranean	<5 years	29197973	3.20456	0.930342	7.61569
Protozoa	CYCL	Cyclospora cayetanensis	2011	Mortality	Rate per 100,000	PAK	Pakistan	Eastern Mediterranean	≥5 years	172398722	0.662584	0.138804	1.76918
Protozoa	CYCL	Cyclospora cayetanensis	2011	Mortality	Rate per 100,000	PAK	Pakistan	Eastern Mediterranean	All ages	201596695	1.03075	0.263782	2.49878
Protozoa	CYCL	Cyclospora cayetanensis	2011	Mortality	Rate per 100,000	PAN	Panama	Americas	<5 years	368899	0	0	0
Protozoa	CYCL	Cyclospora cayetanensis	2011	Mortality	Rate per 100,000	PAN	Panama	Americas	≥5 years	3291819	0	0	0
Protozoa	CYCL	Cyclospora cayetanensis	2011	Mortality	Rate per 100,000	PAN	Panama	Americas	All ages	3660718	0	0	0
Protozoa	CYCL	Cyclospora cayetanensis	2011	Mortality	Rate per 100,000	PER	Peru	Americas	<5 years	2907780	0.186711	0.0509387	0.515691
Protozoa	CYCL	Cyclospora cayetanensis	2011	Mortality	Rate per 100,000	PER	Peru	Americas	≥5 years	26278843	0.029841	0.00459429	0.0840014
Protozoa	CYCL	Cyclospora cayetanensis	2011	Mortality	Rate per 100,000	PER	Peru	Americas	All ages	29186623	0.0454695	0.0110554	0.120777
Protozoa	CYCL	Cyclospora cayetanensis	2011	Mortality	Rate per 100,000	PHL	Philippines	Western Pacific	<5 years	12166302	0.594341	0.0218298	2.41351
Protozoa	CYCL	Cyclospora cayetanensis	2011	Mortality	Rate per 100,000	PHL	Philippines	Western Pacific	≥5 years	85193086	0.0571813	0.00228213	0.218902
Protozoa	CYCL	Cyclospora cayetanensis	2011	Mortality	Rate per 100,000	PHL	Philippines	Western Pacific	All ages	97359388	0.124306	0.00491721	0.470774
Protozoa	CYCL	Cyclospora cayetanensis	2011	Mortality	Rate per 100,000	PLW	Palau	Western Pacific	<5 years	1231	0.440341	0.0169847	1.7354
Protozoa	CYCL	Cyclospora cayetanensis	2011	Mortality	Rate per 100,000	PLW	Palau	Western Pacific	≥5 years	17007	0.174783	0.00615291	0.680579
Protozoa	CYCL	Cyclospora cayetanensis	2011	Mortality	Rate per 100,000	PLW	Palau	Western Pacific	All ages	18238	0.192707	0.00810499	0.749498
Protozoa	CYCL	Cyclospora cayetanensis	2011	Mortality	Rate per 100,000	PNG	Papua New Guinea	Western Pacific	<5 years	1064626	1.30703	0.0478077	4.99961
Protozoa	CYCL	Cyclospora cayetanensis	2011	Mortality	Rate per 100,000	PNG	Papua New Guinea	Western Pacific	≥5 years	6683448	0.203406	0.00826802	0.787136
Protozoa	CYCL	Cyclospora cayetanensis	2011	Mortality	Rate per 100,000	PNG	Papua New Guinea	Western Pacific	All ages	7748074	0.355051	0.0151853	1.35273
Protozoa	CYCL	Cyclospora cayetanensis	2011	Mortality	Rate per 100,000	POL	Poland	Europe	<5 years	2027773	0	0	0
Protozoa	CYCL	Cyclospora cayetanensis	2011	Mortality	Rate per 100,000	POL	Poland	Europe	≥5 years	36148769	0	0	0
Protozoa	CYCL	Cyclospora cayetanensis	2011	Mortality	Rate per 100,000	POL	Poland	Europe	All ages	38176542	0	0	0
Protozoa	CYCL	Cyclospora cayetanensis	2011	Mortality	Rate per 100,000	PRK	North Korea	South-East Asia	<5 years	1649985	0.526308	0.1388	1.31397
Protozoa	CYCL	Cyclospora cayetanensis	2011	Mortality	Rate per 100,000	PRK	North Korea	South-East Asia	≥5 years	23391967	0.00853937	0.00167589	0.0261001
Protozoa	CYCL	Cyclospora cayetanensis	2011	Mortality	Rate per 100,000	PRK	North Korea	South-East Asia	All ages	25041952	0.0426546	0.0117144	0.107561
Protozoa	CYCL	Cyclospora cayetanensis	2011	Mortality	Rate per 100,000	PRT	Portugal	Europe	<5 years	499557	0	0	0
Protozoa	CYCL	Cyclospora cayetanensis	2011	Mortality	Rate per 100,000	PRT	Portugal	Europe	≥5 years	10075197	0	0	0
Protozoa	CYCL	Cyclospora cayetanensis	2011	Mortality	Rate per 100,000	PRT	Portugal	Europe	All ages	10574754	0	0	0
Protozoa	CYCL	Cyclospora cayetanensis	2011	Mortality	Rate per 100,000	PRY	Paraguay	Americas	<5 years	619454	0.294584	0.0517269	0.978024
Protozoa	CYCL	Cyclospora cayetanensis	2011	Mortality	Rate per 100,000	PRY	Paraguay	Americas	≥5 years	5155161	0.0380499	0.00578462	0.127418
Protozoa	CYCL	Cyclospora cayetanensis	2011	Mortality	Rate per 100,000	PRY	Paraguay	Americas	All ages	5774615	0.0655688	0.0119031	0.201911
Protozoa	CYCL	Cyclospora cayetanensis	2011	Mortality	Rate per 100,000	QAT	Qatar	Eastern Mediterranean	<5 years	95460	0	0	0
Protozoa	CYCL	Cyclospora cayetanensis	2011	Mortality	Rate per 100,000	QAT	Qatar	Eastern Mediterranean	≥5 years	1667654	0	0	0
Protozoa	CYCL	Cyclospora cayetanensis	2011	Mortality	Rate per 100,000	QAT	Qatar	Eastern Mediterranean	All ages	1763114	0	0	0
Protozoa	CYCL	Cyclospora cayetanensis	2011	Mortality	Rate per 100,000	ROU	Romania	Europe	<5 years	1061591	0	0	0
Protozoa	CYCL	Cyclospora cayetanensis	2011	Mortality	Rate per 100,000	ROU	Romania	Europe	≥5 years	19296059	0	0	0
Protozoa	CYCL	Cyclospora cayetanensis	2011	Mortality	Rate per 100,000	ROU	Romania	Europe	All ages	20357650	0	0	0
Protozoa	CYCL	Cyclospora cayetanensis	2011	Mortality	Rate per 100,000	RUS	Russia	Europe	<5 years	8107125	0.0433117	0.00522927	0.146185
Protozoa	CYCL	Cyclospora cayetanensis	2011	Mortality	Rate per 100,000	RUS	Russia	Europe	≥5 years	135837926	0.00794963	0.00102475	0.0256526
Protozoa	CYCL	Cyclospora cayetanensis	2011	Mortality	Rate per 100,000	RUS	Russia	Europe	All ages	143945051	0.00994126	0.00137016	0.0318968
Protozoa	CYCL	Cyclospora cayetanensis	2011	Mortality	Rate per 100,000	RWA	Rwanda	Africa	<5 years	1665649	2.83503	0.766135	6.61614
Protozoa	CYCL	Cyclospora cayetanensis	2011	Mortality	Rate per 100,000	RWA	Rwanda	Africa	≥5 years	8780576	0.683295	0.147703	2.11498
Protozoa	CYCL	Cyclospora cayetanensis	2011	Mortality	Rate per 100,000	RWA	Rwanda	Africa	All ages	10446225	1.02639	0.279512	2.69489
Protozoa	CYCL	Cyclospora cayetanensis	2011	Mortality	Rate per 100,000	SAU	Saudi Arabia	Eastern Mediterranean	<5 years	2561587	0	0	0
Protozoa	CYCL	Cyclospora cayetanensis	2011	Mortality	Rate per 100,000	SAU	Saudi Arabia	Eastern Mediterranean	≥5 years	23067632	0	0	0
Protozoa	CYCL	Cyclospora cayetanensis	2011	Mortality	Rate per 100,000	SAU	Saudi Arabia	Eastern Mediterranean	All ages	25629219	0	0	0
Protozoa	CYCL	Cyclospora cayetanensis	2011	Mortality	Rate per 100,000	SDN	Sudan	Eastern Mediterranean	<5 years	6041782	2.88918	0.713962	8.67373
Protozoa	CYCL	Cyclospora cayetanensis	2011	Mortality	Rate per 100,000	SDN	Sudan	Eastern Mediterranean	≥5 years	29737089	0.0922562	0.0166572	0.344131
Protozoa	CYCL	Cyclospora cayetanensis	2011	Mortality	Rate per 100,000	SDN	Sudan	Eastern Mediterranean	All ages	35778871	0.564558	0.143001	1.80458
Protozoa	CYCL	Cyclospora cayetanensis	2011	Mortality	Rate per 100,000	SEAR	South-East Asian Region	South-East Asia	<5 years	184841642	0.809894	0.292576	1.77441
Protozoa	CYCL	Cyclospora cayetanensis	2011	Mortality	Rate per 100,000	SEAR	South-East Asian Region	South-East Asia	≥5 years	1661900834	0.638089	0.164048	1.81016
Protozoa	CYCL	Cyclospora cayetanensis	2011	Mortality	Rate per 100,000	SEAR	South-East Asian Region	South-East Asia	All ages	1846742476	0.655285	0.187401	1.74364
Protozoa	CYCL	Cyclospora cayetanensis	2011	Mortality	Rate per 100,000	SEN	Senegal	Africa	<5 years	2100518	4.04866	1.11536	11.7689
Protozoa	CYCL	Cyclospora cayetanensis	2011	Mortality	Rate per 100,000	SEN	Senegal	Africa	≥5 years	10686411	1.26818	0.280851	3.67114
Protozoa	CYCL	Cyclospora cayetanensis	2011	Mortality	Rate per 100,000	SEN	Senegal	Africa	All ages	12786929	1.72493	0.46702	4.6407
Protozoa	CYCL	Cyclospora cayetanensis	2011	Mortality	Rate per 100,000	SGP	Singapore	Western Pacific	<5 years	224368	0	0	0
Protozoa	CYCL	Cyclospora cayetanensis	2011	Mortality	Rate per 100,000	SGP	Singapore	Western Pacific	≥5 years	4900399	0	0	0
Protozoa	CYCL	Cyclospora cayetanensis	2011	Mortality	Rate per 100,000	SGP	Singapore	Western Pacific	All ages	5124767	0	0	0
Protozoa	CYCL	Cyclospora cayetanensis	2011	Mortality	Rate per 100,000	SLB	Solomon Islands	Western Pacific	<5 years	83151	0.300105	0.00986709	1.17282
Protozoa	CYCL	Cyclospora cayetanensis	2011	Mortality	Rate per 100,000	SLB	Solomon Islands	Western Pacific	≥5 years	459635	0.22985	0.00827918	0.9108
Protozoa	CYCL	Cyclospora cayetanensis	2011	Mortality	Rate per 100,000	SLB	Solomon Islands	Western Pacific	All ages	542786	0.240612	0.00942313	0.902215
Protozoa	CYCL	Cyclospora cayetanensis	2011	Mortality	Rate per 100,000	SLE	Sierra Leone	Africa	<5 years	1030903	7.56277	2.05514	17.719
Protozoa	CYCL	Cyclospora cayetanensis	2011	Mortality	Rate per 100,000	SLE	Sierra Leone	Africa	≥5 years	5273473	1.74691	0.395282	5.53139
Protozoa	CYCL	Cyclospora cayetanensis	2011	Mortality	Rate per 100,000	SLE	Sierra Leone	Africa	All ages	6304376	2.69793	0.725838	7.33259
Protozoa	CYCL	Cyclospora cayetanensis	2011	Mortality	Rate per 100,000	SLV	El Salvador	Americas	<5 years	582480	0.135022	0.0251906	0.420489
Protozoa	CYCL	Cyclospora cayetanensis	2011	Mortality	Rate per 100,000	SLV	El Salvador	Americas	≥5 years	5496274	0.0805089	0.0116404	0.282919
Protozoa	CYCL	Cyclospora cayetanensis	2011	Mortality	Rate per 100,000	SLV	El Salvador	Americas	All ages	6078754	0.0857325	0.0139495	0.280813
Protozoa	CYCL	Cyclospora cayetanensis	2011	Mortality	Rate per 100,000	SMR	San Marino	Europe	<5 years	1643	0	0	0
Protozoa	CYCL	Cyclospora cayetanensis	2011	Mortality	Rate per 100,000	SMR	San Marino	Europe	≥5 years	29321	0	0	0
Protozoa	CYCL	Cyclospora cayetanensis	2011	Mortality	Rate per 100,000	SMR	San Marino	Europe	All ages	30964	0	0	0
Protozoa	CYCL	Cyclospora cayetanensis	2011	Mortality	Rate per 100,000	SOM	Somalia	Eastern Mediterranean	<5 years	2425580	13.8217	2.82066	40.5787
Protozoa	CYCL	Cyclospora cayetanensis	2011	Mortality	Rate per 100,000	SOM	Somalia	Eastern Mediterranean	≥5 years	9984733	1.86808	0.325346	6.04043
Protozoa	CYCL	Cyclospora cayetanensis	2011	Mortality	Rate per 100,000	SOM	Somalia	Eastern Mediterranean	All ages	12410313	4.20441	0.953257	12.2668
Protozoa	CYCL	Cyclospora cayetanensis	2011	Mortality	Rate per 100,000	SRB	Serbia	Europe	<5 years	342485	0	0	0
Protozoa	CYCL	Cyclospora cayetanensis	2011	Mortality	Rate per 100,000	SRB	Serbia	Europe	≥5 years	7038437	0.0250035	0.00314	0.0880245
Protozoa	CYCL	Cyclospora cayetanensis	2011	Mortality	Rate per 100,000	SRB	Serbia	Europe	All ages	7380922	0.0238433	0.0029943	0.08394
Protozoa	CYCL	Cyclospora cayetanensis	2011	Mortality	Rate per 100,000	SSD	South Sudan	Africa	<5 years	1706566	4.04586	1.02598	10.83
Protozoa	CYCL	Cyclospora cayetanensis	2011	Mortality	Rate per 100,000	SSD	South Sudan	Africa	≥5 years	8332784	1.83146	0.416039	5.85437
Protozoa	CYCL	Cyclospora cayetanensis	2011	Mortality	Rate per 100,000	SSD	South Sudan	Africa	All ages	10039350	2.20788	0.560009	6.34185
Protozoa	CYCL	Cyclospora cayetanensis	2011	Mortality	Rate per 100,000	STP	Sao Tome and Principe	Africa	<5 years	29513	1.64123	0.456683	4.81188
Protozoa	CYCL	Cyclospora cayetanensis	2011	Mortality	Rate per 100,000	STP	Sao Tome and Principe	Africa	≥5 years	154226	0.424118	0.0910064	1.2434
Protozoa	CYCL	Cyclospora cayetanensis	2011	Mortality	Rate per 100,000	STP	Sao Tome and Principe	Africa	All ages	183739	0.619616	0.163739	1.68523
Protozoa	CYCL	Cyclospora cayetanensis	2011	Mortality	Rate per 100,000	SUR	Suriname	Americas	<5 years	55621	0.0820985	0.00917005	0.328539
Protozoa	CYCL	Cyclospora cayetanensis	2011	Mortality	Rate per 100,000	SUR	Suriname	Americas	≥5 years	497480	0.135504	0.0152163	0.459199
Protozoa	CYCL	Cyclospora cayetanensis	2011	Mortality	Rate per 100,000	SUR	Suriname	Americas	All ages	553101	0.130133	0.0154047	0.439255
Protozoa	CYCL	Cyclospora cayetanensis	2011	Mortality	Rate per 100,000	SVK	Slovakia	Europe	<5 years	284864	0	0	0
Protozoa	CYCL	Cyclospora cayetanensis	2011	Mortality	Rate per 100,000	SVK	Slovakia	Europe	≥5 years	5109833	0	0	0
Protozoa	CYCL	Cyclospora cayetanensis	2011	Mortality	Rate per 100,000	SVK	Slovakia	Europe	All ages	5394697	0	0	0
Protozoa	CYCL	Cyclospora cayetanensis	2011	Mortality	Rate per 100,000	SVN	Slovenia	Europe	<5 years	106578	0	0	0
Protozoa	CYCL	Cyclospora cayetanensis	2011	Mortality	Rate per 100,000	SVN	Slovenia	Europe	≥5 years	1939617	0	0	0
Protozoa	CYCL	Cyclospora cayetanensis	2011	Mortality	Rate per 100,000	SVN	Slovenia	Europe	All ages	2046195	0	0	0
Protozoa	CYCL	Cyclospora cayetanensis	2011	Mortality	Rate per 100,000	SWE	Sweden	Europe	<5 years	561788	0	0	0
Protozoa	CYCL	Cyclospora cayetanensis	2011	Mortality	Rate per 100,000	SWE	Sweden	Europe	≥5 years	8853821	0	0	0
Protozoa	CYCL	Cyclospora cayetanensis	2011	Mortality	Rate per 100,000	SWE	Sweden	Europe	All ages	9415609	0	0	0
Protozoa	CYCL	Cyclospora cayetanensis	2011	Mortality	Rate per 100,000	SWZ	Eswatini	Africa	<5 years	151570	4.39756	1.1661	12.8602
Protozoa	CYCL	Cyclospora cayetanensis	2011	Mortality	Rate per 100,000	SWZ	Eswatini	Africa	≥5 years	963241	1.29348	0.282085	3.90171
Protozoa	CYCL	Cyclospora cayetanensis	2011	Mortality	Rate per 100,000	SWZ	Eswatini	Africa	All ages	1114811	1.71551	0.459752	4.62835
Protozoa	CYCL	Cyclospora cayetanensis	2011	Mortality	Rate per 100,000	SYC	Seychelles	Africa	<5 years	7354	0.121871	0.0225561	0.442419
Protozoa	CYCL	Cyclospora cayetanensis	2011	Mortality	Rate per 100,000	SYC	Seychelles	Africa	≥5 years	88417	0.213204	0.0365532	0.71712
Protozoa	CYCL	Cyclospora cayetanensis	2011	Mortality	Rate per 100,000	SYC	Seychelles	Africa	All ages	95771	0.206191	0.0386844	0.681804
Protozoa	CYCL	Cyclospora cayetanensis	2011	Mortality	Rate per 100,000	SYR	Syria	Eastern Mediterranean	<5 years	3068739	0.136506	0.0321117	0.405038
Protozoa	CYCL	Cyclospora cayetanensis	2011	Mortality	Rate per 100,000	SYR	Syria	Eastern Mediterranean	≥5 years	19665826	0.013529	0.00230809	0.0446636
Protozoa	CYCL	Cyclospora cayetanensis	2011	Mortality	Rate per 100,000	SYR	Syria	Eastern Mediterranean	All ages	22734565	0.0301285	0.00700029	0.091869
Protozoa	CYCL	Cyclospora cayetanensis	2011	Mortality	Rate per 100,000	TCD	Chad	Africa	<5 years	2531341	9.64546	2.63516	22.7539
Protozoa	CYCL	Cyclospora cayetanensis	2011	Mortality	Rate per 100,000	TCD	Chad	Africa	≥5 years	9994536	2.25825	0.491638	6.90667
Protozoa	CYCL	Cyclospora cayetanensis	2011	Mortality	Rate per 100,000	TCD	Chad	Africa	All ages	12525877	3.75113	0.993655	9.80398
Protozoa	CYCL	Cyclospora cayetanensis	2011	Mortality	Rate per 100,000	TGO	Togo	Africa	<5 years	1121323	4.39992	1.23758	10.3406
Protozoa	CYCL	Cyclospora cayetanensis	2011	Mortality	Rate per 100,000	TGO	Togo	Africa	≥5 years	5702930	1.43558	0.305229	4.69681
Protozoa	CYCL	Cyclospora cayetanensis	2011	Mortality	Rate per 100,000	TGO	Togo	Africa	All ages	6824253	1.92267	0.477123	5.34705
Protozoa	CYCL	Cyclospora cayetanensis	2011	Mortality	Rate per 100,000	THA	Thailand	South-East Asia	<5 years	4193211	0.0577025	0.0117824	0.15519
Protozoa	CYCL	Cyclospora cayetanensis	2011	Mortality	Rate per 100,000	THA	Thailand	South-East Asia	≥5 years	64597873	0.230871	0.0328203	0.705448
Protozoa	CYCL	Cyclospora cayetanensis	2011	Mortality	Rate per 100,000	THA	Thailand	South-East Asia	All ages	68791084	0.220315	0.0323224	0.67103
Protozoa	CYCL	Cyclospora cayetanensis	2011	Mortality	Rate per 100,000	TJK	Tajikistan	Europe	<5 years	1072577	1.36261	0.188985	4.10901
Protozoa	CYCL	Cyclospora cayetanensis	2011	Mortality	Rate per 100,000	TJK	Tajikistan	Europe	≥5 years	6663388	0.0295656	0.00385559	0.0954556
Protozoa	CYCL	Cyclospora cayetanensis	2011	Mortality	Rate per 100,000	TJK	Tajikistan	Europe	All ages	7735965	0.21439	0.032848	0.663855
Protozoa	CYCL	Cyclospora cayetanensis	2011	Mortality	Rate per 100,000	TKM	Turkmenistan	Europe	<5 years	609711	1.19341	0.143542	4.21002
Protozoa	CYCL	Cyclospora cayetanensis	2011	Mortality	Rate per 100,000	TKM	Turkmenistan	Europe	≥5 years	5012619	0.00660035	0.000839422	0.0214874
Protozoa	CYCL	Cyclospora cayetanensis	2011	Mortality	Rate per 100,000	TKM	Turkmenistan	Europe	All ages	5622330	0.135303	0.0169485	0.476786
Protozoa	CYCL	Cyclospora cayetanensis	2011	Mortality	Rate per 100,000	TLS	Timor-Leste	South-East Asia	<5 years	157139	3.22924	0.842342	7.69273
Protozoa	CYCL	Cyclospora cayetanensis	2011	Mortality	Rate per 100,000	TLS	Timor-Leste	South-East Asia	≥5 years	940532	0.278099	0.0538236	0.950141
Protozoa	CYCL	Cyclospora cayetanensis	2011	Mortality	Rate per 100,000	TLS	Timor-Leste	South-East Asia	All ages	1097671	0.700575	0.1745	1.90509
Protozoa	CYCL	Cyclospora cayetanensis	2011	Mortality	Rate per 100,000	TON	Tonga	Western Pacific	<5 years	14168	0.0587275	0.00225135	0.210489
Protozoa	CYCL	Cyclospora cayetanensis	2011	Mortality	Rate per 100,000	TON	Tonga	Western Pacific	≥5 years	93352	0.0713069	0.0029846	0.247701
Protozoa	CYCL	Cyclospora cayetanensis	2011	Mortality	Rate per 100,000	TON	Tonga	Western Pacific	All ages	107520	0.0696493	0.00299538	0.2384
Protozoa	CYCL	Cyclospora cayetanensis	2011	Mortality	Rate per 100,000	TTO	Trinidad and Tobago	Americas	<5 years	95181	0	0	0
Protozoa	CYCL	Cyclospora cayetanensis	2011	Mortality	Rate per 100,000	TTO	Trinidad and Tobago	Americas	≥5 years	1295462	0	0	0
Protozoa	CYCL	Cyclospora cayetanensis	2011	Mortality	Rate per 100,000	TTO	Trinidad and Tobago	Americas	All ages	1390643	0	0	0
Protozoa	CYCL	Cyclospora cayetanensis	2011	Mortality	Rate per 100,000	TUN	Tunisia	Eastern Mediterranean	<5 years	935752	0.0803455	0.0177655	0.249394
Protozoa	CYCL	Cyclospora cayetanensis	2011	Mortality	Rate per 100,000	TUN	Tunisia	Eastern Mediterranean	≥5 years	9889548	0.0278423	0.0045231	0.0969197
Protozoa	CYCL	Cyclospora cayetanensis	2011	Mortality	Rate per 100,000	TUN	Tunisia	Eastern Mediterranean	All ages	10825300	0.0323808	0.00637698	0.107449
Protozoa	CYCL	Cyclospora cayetanensis	2011	Mortality	Rate per 100,000	TUR	Turkey	Europe	<5 years	6163911	0.0351193	0.00388	0.133385
Protozoa	CYCL	Cyclospora cayetanensis	2011	Mortality	Rate per 100,000	TUR	Turkey	Europe	≥5 years	67622363	0.016109	0.00189678	0.0591915
Protozoa	CYCL	Cyclospora cayetanensis	2011	Mortality	Rate per 100,000	TUR	Turkey	Europe	All ages	73786274	0.017697	0.00214267	0.063494
Protozoa	CYCL	Cyclospora cayetanensis	2011	Mortality	Rate per 100,000	TUV	Tuvalu	Western Pacific	<5 years	1251	1.83177	0.070305	6.49444
Protozoa	CYCL	Cyclospora cayetanensis	2011	Mortality	Rate per 100,000	TUV	Tuvalu	Western Pacific	≥5 years	9446	1.37689	0.0647424	5.36571
Protozoa	CYCL	Cyclospora cayetanensis	2011	Mortality	Rate per 100,000	TUV	Tuvalu	Western Pacific	All ages	10697	1.43009	0.0671723	5.2212
Protozoa	CYCL	Cyclospora cayetanensis	2011	Mortality	Rate per 100,000	TZA	Tanzania	Africa	<5 years	7894723	4.09053	1.04998	10.2526
Protozoa	CYCL	Cyclospora cayetanensis	2011	Mortality	Rate per 100,000	TZA	Tanzania	Africa	≥5 years	37484486	1.49134	0.299006	4.56252
Protozoa	CYCL	Cyclospora cayetanensis	2011	Mortality	Rate per 100,000	TZA	Tanzania	Africa	All ages	45379209	1.94353	0.467923	5.19656
Protozoa	CYCL	Cyclospora cayetanensis	2011	Mortality	Rate per 100,000	UGA	Uganda	Africa	<5 years	6223903	1.56195	0.429905	3.72621
Protozoa	CYCL	Cyclospora cayetanensis	2011	Mortality	Rate per 100,000	UGA	Uganda	Africa	≥5 years	26643518	0.753675	0.162155	2.33356
Protozoa	CYCL	Cyclospora cayetanensis	2011	Mortality	Rate per 100,000	UGA	Uganda	Africa	All ages	32867421	0.906733	0.226814	2.63821
Protozoa	CYCL	Cyclospora cayetanensis	2011	Mortality	Rate per 100,000	UKR	Ukraine	Europe	<5 years	2457827	0.0413867	0.00543292	0.136026
Protozoa	CYCL	Cyclospora cayetanensis	2011	Mortality	Rate per 100,000	UKR	Ukraine	Europe	≥5 years	43915989	0.00120093	0.000160539	0.0039616
Protozoa	CYCL	Cyclospora cayetanensis	2011	Mortality	Rate per 100,000	UKR	Ukraine	Europe	All ages	46373816	0.00333079	0.00052554	0.0104298
Protozoa	CYCL	Cyclospora cayetanensis	2011	Mortality	Rate per 100,000	URY	Uruguay	Americas	<5 years	235065	0	0	0
Protozoa	CYCL	Cyclospora cayetanensis	2011	Mortality	Rate per 100,000	URY	Uruguay	Americas	≥5 years	3087782	0	0	0
Protozoa	CYCL	Cyclospora cayetanensis	2011	Mortality	Rate per 100,000	URY	Uruguay	Americas	All ages	3322847	0	0	0
Protozoa	CYCL	Cyclospora cayetanensis	2011	Mortality	Rate per 100,000	USA	United States	Americas	<5 years	20673350	0	0	0
Protozoa	CYCL	Cyclospora cayetanensis	2011	Mortality	Rate per 100,000	USA	United States	Americas	≥5 years	291925030	0	0	0
Protozoa	CYCL	Cyclospora cayetanensis	2011	Mortality	Rate per 100,000	USA	United States	Americas	All ages	312598380	0	0	0
Protozoa	CYCL	Cyclospora cayetanensis	2011	Mortality	Rate per 100,000	UZB	Uzbekistan	Europe	<5 years	2981004	0.638006	0.0710806	2.39053
Protozoa	CYCL	Cyclospora cayetanensis	2011	Mortality	Rate per 100,000	UZB	Uzbekistan	Europe	≥5 years	25624953	0.00681358	0.000907366	0.0227734
Protozoa	CYCL	Cyclospora cayetanensis	2011	Mortality	Rate per 100,000	UZB	Uzbekistan	Europe	All ages	28605957	0.0725896	0.00875548	0.265676
Protozoa	CYCL	Cyclospora cayetanensis	2011	Mortality	Rate per 100,000	VCT	Saint Vincent and the Grenadines	Americas	<5 years	8866	0	0	0
Protozoa	CYCL	Cyclospora cayetanensis	2011	Mortality	Rate per 100,000	VCT	Saint Vincent and the Grenadines	Americas	≥5 years	100809	0.0474279	0.00529544	0.159024
Protozoa	CYCL	Cyclospora cayetanensis	2011	Mortality	Rate per 100,000	VCT	Saint Vincent and the Grenadines	Americas	All ages	109675	0.0435939	0.00486736	0.146169
Protozoa	CYCL	Cyclospora cayetanensis	2011	Mortality	Rate per 100,000	VEN	Venezuela	Americas	<5 years	2900287	0.169813	0.0272389	0.483515
Protozoa	CYCL	Cyclospora cayetanensis	2011	Mortality	Rate per 100,000	VEN	Venezuela	Americas	≥5 years	26099130	0.0546895	0.00781743	0.181813
Protozoa	CYCL	Cyclospora cayetanensis	2011	Mortality	Rate per 100,000	VEN	Venezuela	Americas	All ages	28999417	0.0662032	0.0106225	0.20689
Protozoa	CYCL	Cyclospora cayetanensis	2011	Mortality	Rate per 100,000	VNM	Vietnam	Western Pacific	<5 years	7465357	0.231366	0.00848967	0.912006
Protozoa	CYCL	Cyclospora cayetanensis	2011	Mortality	Rate per 100,000	VNM	Vietnam	Western Pacific	≥5 years	80490349	0.0344671	0.001346	0.138983
Protozoa	CYCL	Cyclospora cayetanensis	2011	Mortality	Rate per 100,000	VNM	Vietnam	Western Pacific	All ages	87955706	0.0511792	0.00209197	0.19294
Protozoa	CYCL	Cyclospora cayetanensis	2011	Mortality	Rate per 100,000	VUT	Vanuatu	Western Pacific	<5 years	35492	0.355097	0.0135242	1.45955
Protozoa	CYCL	Cyclospora cayetanensis	2011	Mortality	Rate per 100,000	VUT	Vanuatu	Western Pacific	≥5 years	205327	0.24583	0.00909177	0.9563
Protozoa	CYCL	Cyclospora cayetanensis	2011	Mortality	Rate per 100,000	VUT	Vanuatu	Western Pacific	All ages	240819	0.261934	0.0102969	0.999336
Protozoa	CYCL	Cyclospora cayetanensis	2011	Mortality	Rate per 100,000	WPR	Western Pacific Region	Western Pacific	<5 years	122256260	0.190094	0.0078611	0.720751
Protozoa	CYCL	Cyclospora cayetanensis	2011	Mortality	Rate per 100,000	WPR	Western Pacific Region	Western Pacific	≥5 years	1691045699	0.0129643	0.000687771	0.0492109
Protozoa	CYCL	Cyclospora cayetanensis	2011	Mortality	Rate per 100,000	WPR	Western Pacific Region	Western Pacific	All ages	1813301959	0.0249068	0.00129014	0.0866171
Protozoa	CYCL	Cyclospora cayetanensis	2011	Mortality	Rate per 100,000	WSM	Samoa	Western Pacific	<5 years	27493	0.179441	0.00649268	0.751037
Protozoa	CYCL	Cyclospora cayetanensis	2011	Mortality	Rate per 100,000	WSM	Samoa	Western Pacific	≥5 years	166323	0.0718047	0.00272298	0.299116
Protozoa	CYCL	Cyclospora cayetanensis	2011	Mortality	Rate per 100,000	WSM	Samoa	Western Pacific	All ages	193816	0.0870731	0.00338848	0.347809
Protozoa	CYCL	Cyclospora cayetanensis	2011	Mortality	Rate per 100,000	YEM	Yemen	Eastern Mediterranean	<5 years	4401839	2.54887	0.562221	7.41069
Protozoa	CYCL	Cyclospora cayetanensis	2011	Mortality	Rate per 100,000	YEM	Yemen	Eastern Mediterranean	≥5 years	22764299	0.0918436	0.0155699	0.289141
Protozoa	CYCL	Cyclospora cayetanensis	2011	Mortality	Rate per 100,000	YEM	Yemen	Eastern Mediterranean	All ages	27166138	0.489965	0.112175	1.49597
Protozoa	CYCL	Cyclospora cayetanensis	2011	Mortality	Rate per 100,000	ZAF	South Africa	Africa	<5 years	5611570	0.967464	0.219865	2.65343
Protozoa	CYCL	Cyclospora cayetanensis	2011	Mortality	Rate per 100,000	ZAF	South Africa	Africa	≥5 years	47050185	0.592067	0.101205	1.93413
Protozoa	CYCL	Cyclospora cayetanensis	2011	Mortality	Rate per 100,000	ZAF	South Africa	Africa	All ages	52661755	0.632069	0.116115	2.01593
Protozoa	CYCL	Cyclospora cayetanensis	2011	Mortality	Rate per 100,000	ZMB	Zambia	Africa	<5 years	2586032	3.47158	0.95545	9.75938
Protozoa	CYCL	Cyclospora cayetanensis	2011	Mortality	Rate per 100,000	ZMB	Zambia	Africa	≥5 years	11615107	1.02494	0.230433	2.98844
Protozoa	CYCL	Cyclospora cayetanensis	2011	Mortality	Rate per 100,000	ZMB	Zambia	Africa	All ages	14201139	1.47047	0.404013	4.0382
Protozoa	CYCL	Cyclospora cayetanensis	2011	Mortality	Rate per 100,000	ZWE	Zimbabwe	Africa	<5 years	2185095	3.23003	0.907272	8.86767
Protozoa	CYCL	Cyclospora cayetanensis	2011	Mortality	Rate per 100,000	ZWE	Zimbabwe	Africa	≥5 years	11284903	1.46751	0.303166	4.40344
Protozoa	CYCL	Cyclospora cayetanensis	2011	Mortality	Rate per 100,000	ZWE	Zimbabwe	Africa	All ages	13469998	1.75342	0.466734	4.76752
Protozoa	CYCL	Cyclospora cayetanensis	2012	Incidence	Number	AFG	Afghanistan	Eastern Mediterranean	<5 years	5386896	23021.4	-2140.99	78910.7
Protozoa	CYCL	Cyclospora cayetanensis	2012	Incidence	Number	AFG	Afghanistan	Eastern Mediterranean	≥5 years	24636424	64424.4	-4065.48	241119
Protozoa	CYCL	Cyclospora cayetanensis	2012	Incidence	Number	AFG	Afghanistan	Eastern Mediterranean	All ages	30023320	87445.8	-6319.01	312246
Protozoa	CYCL	Cyclospora cayetanensis	2012	Incidence	Number	AFR	African Region	Africa	<5 years	154121474	1.72873e+06	-118150	4.8488e+06
Protozoa	CYCL	Cyclospora cayetanensis	2012	Incidence	Number	AFR	African Region	Africa	≥5 years	766407300	9.25372e+06	-592342	2.61842e+07
Protozoa	CYCL	Cyclospora cayetanensis	2012	Incidence	Number	AFR	African Region	Africa	All ages	920528774	1.09825e+07	-731281	2.94505e+07
Protozoa	CYCL	Cyclospora cayetanensis	2012	Incidence	Number	AGO	Angola	Africa	<5 years	4575876	48112.7	-3062.54	139620
Protozoa	CYCL	Cyclospora cayetanensis	2012	Incidence	Number	AGO	Angola	Africa	≥5 years	20113631	209910	-11183.2	732858
Protozoa	CYCL	Cyclospora cayetanensis	2012	Incidence	Number	AGO	Angola	Africa	All ages	24689507	258023	-14522.1	863592
Protozoa	CYCL	Cyclospora cayetanensis	2012	Incidence	Number	ALB	Albania	Europe	<5 years	171782	137.814	-7.35986	512.554
Protozoa	CYCL	Cyclospora cayetanensis	2012	Incidence	Number	ALB	Albania	Europe	≥5 years	2739210	282.103	-16.2617	993.465
Protozoa	CYCL	Cyclospora cayetanensis	2012	Incidence	Number	ALB	Albania	Europe	All ages	2910992	419.917	-24.5344	1530.05
Protozoa	CYCL	Cyclospora cayetanensis	2012	Incidence	Number	AMR	Region of the Americas	Americas	<5 years	75025413	63076.9	-5776.87	195034
Protozoa	CYCL	Cyclospora cayetanensis	2012	Incidence	Number	AMR	Region of the Americas	Americas	≥5 years	868439780	577839	1034.57	2.00837e+06
Protozoa	CYCL	Cyclospora cayetanensis	2012	Incidence	Number	AMR	Region of the Americas	Americas	All ages	943465193	640916	-2579.36	2.16589e+06
Protozoa	CYCL	Cyclospora cayetanensis	2012	Incidence	Number	AND	Andorra	Europe	<5 years	3718	0.00502758	0.00118078	0.012577
Protozoa	CYCL	Cyclospora cayetanensis	2012	Incidence	Number	AND	Andorra	Europe	≥5 years	74054	9.21221	2.16359	23.0452
Protozoa	CYCL	Cyclospora cayetanensis	2012	Incidence	Number	AND	Andorra	Europe	All ages	77772	9.21724	2.16477	23.0578
Protozoa	CYCL	Cyclospora cayetanensis	2012	Incidence	Number	ARE	United Arab Emirates	Eastern Mediterranean	<5 years	414090	0.474771	0.111505	1.18768
Protozoa	CYCL	Cyclospora cayetanensis	2012	Incidence	Number	ARE	United Arab Emirates	Eastern Mediterranean	≥5 years	6930167	869.938	204.315	2176.23
Protozoa	CYCL	Cyclospora cayetanensis	2012	Incidence	Number	ARE	United Arab Emirates	Eastern Mediterranean	All ages	7344257	870.413	204.426	2177.42
Protozoa	CYCL	Cyclospora cayetanensis	2012	Incidence	Number	ARG	Argentina	Americas	<5 years	3670550	12681.6	-1041.82	41222.9
Protozoa	CYCL	Cyclospora cayetanensis	2012	Incidence	Number	ARG	Argentina	Americas	≥5 years	38283922	99846.2	-5212.69	391464
Protozoa	CYCL	Cyclospora cayetanensis	2012	Incidence	Number	ARG	Argentina	Americas	All ages	41954472	112528	-6254.51	430389
Protozoa	CYCL	Cyclospora cayetanensis	2012	Incidence	Number	ARM	Armenia	Europe	<5 years	209591	377.925	-20.76	1417.72
Protozoa	CYCL	Cyclospora cayetanensis	2012	Incidence	Number	ARM	Armenia	Europe	≥5 years	2713050	2115.32	-121.056	7915.1
Protozoa	CYCL	Cyclospora cayetanensis	2012	Incidence	Number	ARM	Armenia	Europe	All ages	2922641	2493.25	-149.575	9486.32
Protozoa	CYCL	Cyclospora cayetanensis	2012	Incidence	Number	ATG	Antigua and Barbuda	Americas	<5 years	6549	0.00561262	0.00131819	0.0140405
Protozoa	CYCL	Cyclospora cayetanensis	2012	Incidence	Number	ATG	Antigua and Barbuda	Americas	≥5 years	80273	10.2842	2.41536	25.7269
Protozoa	CYCL	Cyclospora cayetanensis	2012	Incidence	Number	ATG	Antigua and Barbuda	Americas	All ages	86822	10.2898	2.41668	25.7409
Protozoa	CYCL	Cyclospora cayetanensis	2012	Incidence	Number	AUS	Australia	Western Pacific	<5 years	1484782	1.46458	0.343973	3.66379
Protozoa	CYCL	Cyclospora cayetanensis	2012	Incidence	Number	AUS	Australia	Western Pacific	≥5 years	21170908	2683.6	630.273	6713.28
Protozoa	CYCL	Cyclospora cayetanensis	2012	Incidence	Number	AUS	Australia	Western Pacific	All ages	22655690	2685.07	630.617	6716.94
Protozoa	CYCL	Cyclospora cayetanensis	2012	Incidence	Number	AUT	Austria	Europe	<5 years	393699	0.543648	0.127682	1.35999
Protozoa	CYCL	Cyclospora cayetanensis	2012	Incidence	Number	AUT	Austria	Europe	≥5 years	8016021	996.144	233.955	2491.95
Protozoa	CYCL	Cyclospora cayetanensis	2012	Incidence	Number	AUT	Austria	Europe	All ages	8409720	996.688	234.083	2493.31
Protozoa	CYCL	Cyclospora cayetanensis	2012	Incidence	Number	AZE	Azerbaijan	Europe	<5 years	797589	1396.12	-73.5183	5206.94
Protozoa	CYCL	Cyclospora cayetanensis	2012	Incidence	Number	AZE	Azerbaijan	Europe	≥5 years	8514688	5423.6	-314.938	19733.4
Protozoa	CYCL	Cyclospora cayetanensis	2012	Incidence	Number	AZE	Azerbaijan	Europe	All ages	9312277	6819.72	-394.817	25453.2
Protozoa	CYCL	Cyclospora cayetanensis	2012	Incidence	Number	BDI	Burundi	Africa	<5 years	1942403	16950.3	-1311.12	46322.1
Protozoa	CYCL	Cyclospora cayetanensis	2012	Incidence	Number	BDI	Burundi	Africa	≥5 years	7940285	74165.9	-4189.94	234546
Protozoa	CYCL	Cyclospora cayetanensis	2012	Incidence	Number	BDI	Burundi	Africa	All ages	9882688	91116.2	-5597.15	272825
Protozoa	CYCL	Cyclospora cayetanensis	2012	Incidence	Number	BEL	Belgium	Europe	<5 years	650440	0.716031	0.168168	1.79122
Protozoa	CYCL	Cyclospora cayetanensis	2012	Incidence	Number	BEL	Belgium	Europe	≥5 years	10425890	1312.01	308.14	3282.11
Protozoa	CYCL	Cyclospora cayetanensis	2012	Incidence	Number	BEL	Belgium	Europe	All ages	11076330	1312.72	308.308	3283.9
Protozoa	CYCL	Cyclospora cayetanensis	2012	Incidence	Number	BEN	Benin	Africa	<5 years	1749777	10666	-660.443	30706.3
Protozoa	CYCL	Cyclospora cayetanensis	2012	Incidence	Number	BEN	Benin	Africa	≥5 years	8494162	93314.5	-4723.2	329663
Protozoa	CYCL	Cyclospora cayetanensis	2012	Incidence	Number	BEN	Benin	Africa	All ages	10243939	103980	-5472.79	358349
Protozoa	CYCL	Cyclospora cayetanensis	2012	Incidence	Number	BFA	Burkina Faso	Africa	<5 years	3086814	21548.6	-1657.05	58016.2
Protozoa	CYCL	Cyclospora cayetanensis	2012	Incidence	Number	BFA	Burkina Faso	Africa	≥5 years	13823792	112703	-6400.98	354397
Protozoa	CYCL	Cyclospora cayetanensis	2012	Incidence	Number	BFA	Burkina Faso	Africa	All ages	16910606	134251	-8217.69	396859
Protozoa	CYCL	Cyclospora cayetanensis	2012	Incidence	Number	BGD	Bangladesh	South-East Asia	<5 years	16267409	25708.1	-1722.88	68929.2
Protozoa	CYCL	Cyclospora cayetanensis	2012	Incidence	Number	BGD	Bangladesh	South-East Asia	≥5 years	138065303	510165	-28509	1.68636e+06
Protozoa	CYCL	Cyclospora cayetanensis	2012	Incidence	Number	BGD	Bangladesh	South-East Asia	All ages	154332712	535873	-30683.7	1.74181e+06
Protozoa	CYCL	Cyclospora cayetanensis	2012	Incidence	Number	BGR	Bulgaria	Europe	<5 years	356747	170.306	-9.12867	646.54
Protozoa	CYCL	Cyclospora cayetanensis	2012	Incidence	Number	BGR	Bulgaria	Europe	≥5 years	6993293	359.853	-20.4422	1371.35
Protozoa	CYCL	Cyclospora cayetanensis	2012	Incidence	Number	BGR	Bulgaria	Europe	All ages	7350040	530.159	-31.6547	2017.41
Protozoa	CYCL	Cyclospora cayetanensis	2012	Incidence	Number	BHR	Bahrain	Eastern Mediterranean	<5 years	89728	0.0776868	0.0182456	0.194341
Protozoa	CYCL	Cyclospora cayetanensis	2012	Incidence	Number	BHR	Bahrain	Eastern Mediterranean	≥5 years	1112014	142.348	33.432	356.097
Protozoa	CYCL	Cyclospora cayetanensis	2012	Incidence	Number	BHR	Bahrain	Eastern Mediterranean	All ages	1201742	142.426	33.4503	356.292
Protozoa	CYCL	Cyclospora cayetanensis	2012	Incidence	Number	BHS	Bahamas	Americas	<5 years	27818	0.0241582	0.00567381	0.0604339
Protozoa	CYCL	Cyclospora cayetanensis	2012	Incidence	Number	BHS	Bahamas	Americas	≥5 years	345886	44.2658	10.3963	110.735
Protozoa	CYCL	Cyclospora cayetanensis	2012	Incidence	Number	BHS	Bahamas	Americas	All ages	373704	44.29	10.402	110.795
Protozoa	CYCL	Cyclospora cayetanensis	2012	Incidence	Number	BIH	Bosnia and Herzegovina	Europe	<5 years	168800	184.152	-10.2662	697.301
Protozoa	CYCL	Cyclospora cayetanensis	2012	Incidence	Number	BIH	Bosnia and Herzegovina	Europe	≥5 years	3537883	386.425	-21.544	1417.6
Protozoa	CYCL	Cyclospora cayetanensis	2012	Incidence	Number	BIH	Bosnia and Herzegovina	Europe	All ages	3706683	570.577	-34.1645	2106.18
Protozoa	CYCL	Cyclospora cayetanensis	2012	Incidence	Number	BLR	Belarus	Europe	<5 years	533351	995.479	-55.8895	3751.33
Protozoa	CYCL	Cyclospora cayetanensis	2012	Incidence	Number	BLR	Belarus	Europe	≥5 years	8930666	4528.81	-261.179	16999.2
Protozoa	CYCL	Cyclospora cayetanensis	2012	Incidence	Number	BLR	Belarus	Europe	All ages	9464017	5524.29	-321.616	21152.5
Protozoa	CYCL	Cyclospora cayetanensis	2012	Incidence	Number	BLZ	Belize	Americas	<5 years	36712	51.1015	-4.31912	167.472
Protozoa	CYCL	Cyclospora cayetanensis	2012	Incidence	Number	BLZ	Belize	Americas	≥5 years	294126	667.714	-35.4649	2641.23
Protozoa	CYCL	Cyclospora cayetanensis	2012	Incidence	Number	BLZ	Belize	Americas	All ages	330838	718.815	-39.7875	2768.74
Protozoa	CYCL	Cyclospora cayetanensis	2012	Incidence	Number	BOL	Bolivia	Americas	<5 years	1231283	1921.17	-116.539	7328.42
Protozoa	CYCL	Cyclospora cayetanensis	2012	Incidence	Number	BOL	Bolivia	Americas	≥5 years	9201005	6074.47	-488.895	22615.4
Protozoa	CYCL	Cyclospora cayetanensis	2012	Incidence	Number	BOL	Bolivia	Americas	All ages	10432288	7995.64	-621.255	28567.4
Protozoa	CYCL	Cyclospora cayetanensis	2012	Incidence	Number	BRA	Brazil	Americas	<5 years	14671324	10751.9	-1035.28	39131.9
Protozoa	CYCL	Cyclospora cayetanensis	2012	Incidence	Number	BRA	Brazil	Americas	≥5 years	181403355	112800	-8661.1	430882
Protozoa	CYCL	Cyclospora cayetanensis	2012	Incidence	Number	BRA	Brazil	Americas	All ages	196074679	123552	-9945.54	462914
Protozoa	CYCL	Cyclospora cayetanensis	2012	Incidence	Number	BRB	Barbados	Americas	<5 years	18121	0.0178785	0.00419895	0.0447246
Protozoa	CYCL	Cyclospora cayetanensis	2012	Incidence	Number	BRB	Barbados	Americas	≥5 years	258442	32.7593	7.69388	81.9505
Protozoa	CYCL	Cyclospora cayetanensis	2012	Incidence	Number	BRB	Barbados	Americas	All ages	276563	32.7772	7.69808	81.9952
Protozoa	CYCL	Cyclospora cayetanensis	2012	Incidence	Number	BRN	Brunei	Western Pacific	<5 years	32096	0.0260331	0.00611415	0.0651241
Protozoa	CYCL	Cyclospora cayetanensis	2012	Incidence	Number	BRN	Brunei	Western Pacific	≥5 years	370611	47.7013	11.2032	119.329
Protozoa	CYCL	Cyclospora cayetanensis	2012	Incidence	Number	BRN	Brunei	Western Pacific	All ages	402707	47.7273	11.2093	119.394
Protozoa	CYCL	Cyclospora cayetanensis	2012	Incidence	Number	BTN	Bhutan	South-East Asia	<5 years	63344	141.516	-11.0516	422.184
Protozoa	CYCL	Cyclospora cayetanensis	2012	Incidence	Number	BTN	Bhutan	South-East Asia	≥5 years	649939	2169.59	-158.6	7127.43
Protozoa	CYCL	Cyclospora cayetanensis	2012	Incidence	Number	BTN	Bhutan	South-East Asia	All ages	713283	2311.11	-168.94	7425.88
Protozoa	CYCL	Cyclospora cayetanensis	2012	Incidence	Number	BWA	Botswana	Africa	<5 years	267992	1285.06	-85.9316	4105.68
Protozoa	CYCL	Cyclospora cayetanensis	2012	Incidence	Number	BWA	Botswana	Africa	≥5 years	1824343	13670.9	-876.803	46445.9
Protozoa	CYCL	Cyclospora cayetanensis	2012	Incidence	Number	BWA	Botswana	Africa	All ages	2092335	14955.9	-991.746	48773.3
Protozoa	CYCL	Cyclospora cayetanensis	2012	Incidence	Number	CAF	Central African Republic	Africa	<5 years	819854	6811.88	-511.622	18739.2
Protozoa	CYCL	Cyclospora cayetanensis	2012	Incidence	Number	CAF	Central African Republic	Africa	≥5 years	3773484	25610.4	-1455.76	81704
Protozoa	CYCL	Cyclospora cayetanensis	2012	Incidence	Number	CAF	Central African Republic	Africa	All ages	4593338	32422.3	-2001.81	94397.3
Protozoa	CYCL	Cyclospora cayetanensis	2012	Incidence	Number	CAN	Canada	Americas	<5 years	1920420	2.24542	0.527362	5.61713
Protozoa	CYCL	Cyclospora cayetanensis	2012	Incidence	Number	CAN	Canada	Americas	≥5 years	32814123	4114.36	966.303	10292.5
Protozoa	CYCL	Cyclospora cayetanensis	2012	Incidence	Number	CAN	Canada	Americas	All ages	34734543	4116.6	966.83	10298.1
Protozoa	CYCL	Cyclospora cayetanensis	2012	Incidence	Number	CHE	Switzerland	Europe	<5 years	398090	0.51436	0.120803	1.28672
Protozoa	CYCL	Cyclospora cayetanensis	2012	Incidence	Number	CHE	Switzerland	Europe	≥5 years	7558576	942.479	221.352	2357.7
Protozoa	CYCL	Cyclospora cayetanensis	2012	Incidence	Number	CHE	Switzerland	Europe	All ages	7956666	942.993	221.472	2358.99
Protozoa	CYCL	Cyclospora cayetanensis	2012	Incidence	Number	CHL	Chile	Americas	<5 years	1205340	1.12718	0.26473	2.81974
Protozoa	CYCL	Cyclospora cayetanensis	2012	Incidence	Number	CHL	Chile	Americas	≥5 years	16231040	2065.37	485.074	5166.7
Protozoa	CYCL	Cyclospora cayetanensis	2012	Incidence	Number	CHL	Chile	Americas	All ages	17436380	2066.49	485.339	5169.52
Protozoa	CYCL	Cyclospora cayetanensis	2012	Incidence	Number	CHN	China	Western Pacific	<5 years	87277872	33339.1	-1686.17	127193
Protozoa	CYCL	Cyclospora cayetanensis	2012	Incidence	Number	CHN	China	Western Pacific	≥5 years	1277192224	277723	-16889.3	1.13135e+06
Protozoa	CYCL	Cyclospora cayetanensis	2012	Incidence	Number	CHN	China	Western Pacific	All ages	1364470096	311062	-18413.3	1.22737e+06
Protozoa	CYCL	Cyclospora cayetanensis	2012	Incidence	Number	CIV	Cote d'Ivoire	Africa	<5 years	3930791	30569.9	-1941.52	88258.8
Protozoa	CYCL	Cyclospora cayetanensis	2012	Incidence	Number	CIV	Cote d'Ivoire	Africa	≥5 years	19298223	186445	-9395.9	647819
Protozoa	CYCL	Cyclospora cayetanensis	2012	Incidence	Number	CIV	Cote d'Ivoire	Africa	All ages	23229014	217015	-11549	729856
Protozoa	CYCL	Cyclospora cayetanensis	2012	Incidence	Number	CMR	Cameroon	Africa	<5 years	3502984	54135	-3409.76	169227
Protozoa	CYCL	Cyclospora cayetanensis	2012	Incidence	Number	CMR	Cameroon	Africa	≥5 years	17013285	251197	-12050	818734
Protozoa	CYCL	Cyclospora cayetanensis	2012	Incidence	Number	CMR	Cameroon	Africa	All ages	20516269	305332	-15435.7	967371
Protozoa	CYCL	Cyclospora cayetanensis	2012	Incidence	Number	COD	Democratic Republic of Congo	Africa	<5 years	13343482	112930	-8617.37	315935
Protozoa	CYCL	Cyclospora cayetanensis	2012	Incidence	Number	COD	Democratic Republic of Congo	Africa	≥5 years	58681580	363534	-21223.7	1.13622e+06
Protozoa	CYCL	Cyclospora cayetanensis	2012	Incidence	Number	COD	Democratic Republic of Congo	Africa	All ages	72025062	476465	-29882	1.38797e+06
Protozoa	CYCL	Cyclospora cayetanensis	2012	Incidence	Number	COG	Congo	Africa	<5 years	779693	8706.76	-540.712	25304
Protozoa	CYCL	Cyclospora cayetanensis	2012	Incidence	Number	COG	Congo	Africa	≥5 years	3902853	43290.2	-2215.95	148679
Protozoa	CYCL	Cyclospora cayetanensis	2012	Incidence	Number	COG	Congo	Africa	All ages	4682546	51997	-2803.68	176902
Protozoa	CYCL	Cyclospora cayetanensis	2012	Incidence	Number	COK	Cook Islands	Western Pacific	<5 years	1587	0.00114312	0.000268475	0.00285962
Protozoa	CYCL	Cyclospora cayetanensis	2012	Incidence	Number	COK	Cook Islands	Western Pacific	≥5 years	16096	2.09458	0.491935	5.23978
Protozoa	CYCL	Cyclospora cayetanensis	2012	Incidence	Number	COK	Cook Islands	Western Pacific	All ages	17683	2.09572	0.492203	5.24264
Protozoa	CYCL	Cyclospora cayetanensis	2012	Incidence	Number	COL	Colombia	Americas	<5 years	3799773	4020.46	-319.384	15600.6
Protozoa	CYCL	Cyclospora cayetanensis	2012	Incidence	Number	COL	Colombia	Americas	≥5 years	41692414	36632.2	-2808.85	153263
Protozoa	CYCL	Cyclospora cayetanensis	2012	Incidence	Number	COL	Colombia	Americas	All ages	45492187	40652.7	-3467.77	164860
Protozoa	CYCL	Cyclospora cayetanensis	2012	Incidence	Number	COM	Comoros	Africa	<5 years	101281	985.242	-62.137	2815.63
Protozoa	CYCL	Cyclospora cayetanensis	2012	Incidence	Number	COM	Comoros	Africa	≥5 years	573488	6377.7	-326.619	21938.2
Protozoa	CYCL	Cyclospora cayetanensis	2012	Incidence	Number	COM	Comoros	Africa	All ages	674769	7362.94	-395.261	24777.9
Protozoa	CYCL	Cyclospora cayetanensis	2012	Incidence	Number	CPV	Cape Verde	Africa	<5 years	51079	131.162	-8.07021	392.97
Protozoa	CYCL	Cyclospora cayetanensis	2012	Incidence	Number	CPV	Cape Verde	Africa	≥5 years	460686	3332.76	-174.443	11273.7
Protozoa	CYCL	Cyclospora cayetanensis	2012	Incidence	Number	CPV	Cape Verde	Africa	All ages	511765	3463.92	-183.658	11728.9
Protozoa	CYCL	Cyclospora cayetanensis	2012	Incidence	Number	CRI	Costa Rica	Americas	<5 years	361769	709.176	-56.4892	2292.45
Protozoa	CYCL	Cyclospora cayetanensis	2012	Incidence	Number	CRI	Costa Rica	Americas	≥5 years	4275353	12777.2	-688.962	48709.4
Protozoa	CYCL	Cyclospora cayetanensis	2012	Incidence	Number	CRI	Costa Rica	Americas	All ages	4637122	13486.4	-745.365	50691.6
Protozoa	CYCL	Cyclospora cayetanensis	2012	Incidence	Number	CUB	Cuba	Americas	<5 years	622108	998.889	-79.1194	3354.39
Protozoa	CYCL	Cyclospora cayetanensis	2012	Incidence	Number	CUB	Cuba	Americas	≥5 years	10682181	22859	-1316.13	88097.9
Protozoa	CYCL	Cyclospora cayetanensis	2012	Incidence	Number	CUB	Cuba	Americas	All ages	11304289	23857.9	-1395.25	91085.7
Protozoa	CYCL	Cyclospora cayetanensis	2012	Incidence	Number	CYP	Cyprus	Europe	<5 years	63872	0.0747241	0.0175498	0.186929
Protozoa	CYCL	Cyclospora cayetanensis	2012	Incidence	Number	CYP	Cyprus	Europe	≥5 years	1092040	136.92	32.1571	342.517
Protozoa	CYCL	Cyclospora cayetanensis	2012	Incidence	Number	CYP	Cyprus	Europe	All ages	1155912	136.994	32.1746	342.704
Protozoa	CYCL	Cyclospora cayetanensis	2012	Incidence	Number	CZE	Czechia	Europe	<5 years	590684	0.679081	0.15949	1.69878
Protozoa	CYCL	Cyclospora cayetanensis	2012	Incidence	Number	CZE	Czechia	Europe	≥5 years	9914058	1244.3	292.238	3112.74
Protozoa	CYCL	Cyclospora cayetanensis	2012	Incidence	Number	CZE	Czechia	Europe	All ages	10504742	1244.98	292.398	3114.44
Protozoa	CYCL	Cyclospora cayetanensis	2012	Incidence	Number	DEU	Germany	Europe	<5 years	3496869	5.23059	1.22846	13.0848
Protozoa	CYCL	Cyclospora cayetanensis	2012	Incidence	Number	DEU	Germany	Europe	≥5 years	77415444	9584.19	2250.95	23975.7
Protozoa	CYCL	Cyclospora cayetanensis	2012	Incidence	Number	DEU	Germany	Europe	All ages	80912313	9589.42	2252.18	23988.8
Protozoa	CYCL	Cyclospora cayetanensis	2012	Incidence	Number	DJI	Djibouti	Eastern Mediterranean	<5 years	116145	542.996	-48.5808	1864.79
Protozoa	CYCL	Cyclospora cayetanensis	2012	Incidence	Number	DJI	Djibouti	Eastern Mediterranean	≥5 years	841539	6979.52	-433.289	23739.1
Protozoa	CYCL	Cyclospora cayetanensis	2012	Incidence	Number	DJI	Djibouti	Eastern Mediterranean	All ages	957684	7522.52	-486.173	25657.6
Protozoa	CYCL	Cyclospora cayetanensis	2012	Incidence	Number	DMA	Dominica	Americas	<5 years	4904	4.61501	-0.376028	15.4491
Protozoa	CYCL	Cyclospora cayetanensis	2012	Incidence	Number	DMA	Dominica	Americas	≥5 years	64362	122.265	-6.51921	474.171
Protozoa	CYCL	Cyclospora cayetanensis	2012	Incidence	Number	DMA	Dominica	Americas	All ages	69266	126.88	-6.89451	487.695
Protozoa	CYCL	Cyclospora cayetanensis	2012	Incidence	Number	DNK	Denmark	Europe	<5 years	319191	0.36077	0.0847309	0.9025
Protozoa	CYCL	Cyclospora cayetanensis	2012	Incidence	Number	DNK	Denmark	Europe	≥5 years	5261585	661.051	155.255	1653.68
Protozoa	CYCL	Cyclospora cayetanensis	2012	Incidence	Number	DNK	Denmark	Europe	All ages	5580776	661.412	155.34	1654.58
Protozoa	CYCL	Cyclospora cayetanensis	2012	Incidence	Number	DOM	Dominican Republic	Americas	<5 years	1028850	3272.27	-289.073	10888.7
Protozoa	CYCL	Cyclospora cayetanensis	2012	Incidence	Number	DOM	Dominican Republic	Americas	≥5 years	8979470	19147.5	-1116.57	73206.6
Protozoa	CYCL	Cyclospora cayetanensis	2012	Incidence	Number	DOM	Dominican Republic	Americas	All ages	10008320	22419.8	-1431.85	84673.4
Protozoa	CYCL	Cyclospora cayetanensis	2012	Incidence	Number	DZA	Algeria	Africa	<5 years	4158323	13863.4	-887.906	40140.3
Protozoa	CYCL	Cyclospora cayetanensis	2012	Incidence	Number	DZA	Algeria	Africa	≥5 years	33105911	77050.4	-4145.96	262598
Protozoa	CYCL	Cyclospora cayetanensis	2012	Incidence	Number	DZA	Algeria	Africa	All ages	37264234	90913.8	-5045.23	302976
Protozoa	CYCL	Cyclospora cayetanensis	2012	Incidence	Number	ECU	Ecuador	Americas	<5 years	1617925	1804.56	-149.193	6829.74
Protozoa	CYCL	Cyclospora cayetanensis	2012	Incidence	Number	ECU	Ecuador	Americas	≥5 years	13833300	12140.3	-958.371	49636.4
Protozoa	CYCL	Cyclospora cayetanensis	2012	Incidence	Number	ECU	Ecuador	Americas	All ages	15451225	13944.8	-1218.15	53766.1
Protozoa	CYCL	Cyclospora cayetanensis	2012	Incidence	Number	EGY	Egypt	Eastern Mediterranean	<5 years	11591074	74005.8	-6360.68	254736
Protozoa	CYCL	Cyclospora cayetanensis	2012	Incidence	Number	EGY	Egypt	Eastern Mediterranean	≥5 years	80540977	195901	-11586.9	645859
Protozoa	CYCL	Cyclospora cayetanensis	2012	Incidence	Number	EGY	Egypt	Eastern Mediterranean	All ages	92132051	269907	-18252.1	879836
Protozoa	CYCL	Cyclospora cayetanensis	2012	Incidence	Number	EMR	Eastern Mediterranean Region	Eastern Mediterranean	<5 years	85040366	476018	-41846.1	1.32224e+06
Protozoa	CYCL	Cyclospora cayetanensis	2012	Incidence	Number	EMR	Eastern Mediterranean Region	Eastern Mediterranean	≥5 years	561918271	1.9975e+06	-128535	5.90691e+06
Protozoa	CYCL	Cyclospora cayetanensis	2012	Incidence	Number	EMR	Eastern Mediterranean Region	Eastern Mediterranean	All ages	646958637	2.47352e+06	-179145	6.79001e+06
Protozoa	CYCL	Cyclospora cayetanensis	2012	Incidence	Number	ERI	Eritrea	Africa	<5 years	462808	3209.22	-238.99	8685.48
Protozoa	CYCL	Cyclospora cayetanensis	2012	Incidence	Number	ERI	Eritrea	Africa	≥5 years	2557606	28548.7	-1674.85	90080.9
Protozoa	CYCL	Cyclospora cayetanensis	2012	Incidence	Number	ERI	Eritrea	Africa	All ages	3020414	31757.9	-1881.57	99007.3
Protozoa	CYCL	Cyclospora cayetanensis	2012	Incidence	Number	ESP	Spain	Europe	<5 years	2467360	3.04283	0.714642	7.61192
Protozoa	CYCL	Cyclospora cayetanensis	2012	Incidence	Number	ESP	Spain	Europe	≥5 years	44602337	5575.48	1309.46	13947.6
Protozoa	CYCL	Cyclospora cayetanensis	2012	Incidence	Number	ESP	Spain	Europe	All ages	47069697	5578.52	1310.18	13955.2
Protozoa	CYCL	Cyclospora cayetanensis	2012	Incidence	Number	EST	Estonia	Europe	<5 years	77966	0.0856637	0.0201191	0.214296
Protozoa	CYCL	Cyclospora cayetanensis	2012	Incidence	Number	EST	Estonia	Europe	≥5 years	1247171	156.964	36.8648	392.661
Protozoa	CYCL	Cyclospora cayetanensis	2012	Incidence	Number	EST	Estonia	Europe	All ages	1325137	157.05	36.885	392.876
Protozoa	CYCL	Cyclospora cayetanensis	2012	Incidence	Number	ETH	Ethiopia	Africa	<5 years	15500259	113050	-8973.54	304208
Protozoa	CYCL	Cyclospora cayetanensis	2012	Incidence	Number	ETH	Ethiopia	Africa	≥5 years	78972004	684075	-39165.2	2.1943e+06
Protozoa	CYCL	Cyclospora cayetanensis	2012	Incidence	Number	ETH	Ethiopia	Africa	All ages	94472263	797125	-46923.4	2.40896e+06
Protozoa	CYCL	Cyclospora cayetanensis	2012	Incidence	Number	EUR	European Region	Europe	<5 years	55675062	48120.6	-2785.93	179405
Protozoa	CYCL	Cyclospora cayetanensis	2012	Incidence	Number	EUR	European Region	Europe	≥5 years	847097222	342514	31375.9	1.15972e+06
Protozoa	CYCL	Cyclospora cayetanensis	2012	Incidence	Number	EUR	European Region	Europe	All ages	902772284	390635	27826	1.27353e+06
Protozoa	CYCL	Cyclospora cayetanensis	2012	Incidence	Number	FIN	Finland	Europe	<5 years	302979	0.349163	0.0820047	0.873463
Protozoa	CYCL	Cyclospora cayetanensis	2012	Incidence	Number	FIN	Finland	Europe	≥5 years	5098237	639.782	150.26	1600.47
Protozoa	CYCL	Cyclospora cayetanensis	2012	Incidence	Number	FIN	Finland	Europe	All ages	5401216	640.131	150.342	1601.35
Protozoa	CYCL	Cyclospora cayetanensis	2012	Incidence	Number	FJI	Fiji	Western Pacific	<5 years	98943	219.205	-10.6939	801.707
Protozoa	CYCL	Cyclospora cayetanensis	2012	Incidence	Number	FJI	Fiji	Western Pacific	≥5 years	815179	1670.12	-90.8906	6591.76
Protozoa	CYCL	Cyclospora cayetanensis	2012	Incidence	Number	FJI	Fiji	Western Pacific	All ages	914122	1889.32	-103.389	7272.19
Protozoa	CYCL	Cyclospora cayetanensis	2012	Incidence	Number	FRA	France	Europe	<5 years	3902042	4.1305	0.970093	10.3328
Protozoa	CYCL	Cyclospora cayetanensis	2012	Incidence	Number	FRA	France	Europe	≥5 years	59992852	7568.45	1777.53	18933.2
Protozoa	CYCL	Cyclospora cayetanensis	2012	Incidence	Number	FRA	France	Europe	All ages	63894894	7572.58	1778.5	18943.5
Protozoa	CYCL	Cyclospora cayetanensis	2012	Incidence	Number	FSM	Micronesia	Western Pacific	<5 years	12648	10.181	-0.504252	44.5762
Protozoa	CYCL	Cyclospora cayetanensis	2012	Incidence	Number	FSM	Micronesia	Western Pacific	≥5 years	95136	87.1948	-3.92652	415.275
Protozoa	CYCL	Cyclospora cayetanensis	2012	Incidence	Number	FSM	Micronesia	Western Pacific	All ages	107784	97.3759	-4.37793	483.958
Protozoa	CYCL	Cyclospora cayetanensis	2012	Incidence	Number	GAB	Gabon	Africa	<5 years	261505	3723.48	-163.857	11707.7
Protozoa	CYCL	Cyclospora cayetanensis	2012	Incidence	Number	GAB	Gabon	Africa	≥5 years	1552426	26198	-967.206	95536.9
Protozoa	CYCL	Cyclospora cayetanensis	2012	Incidence	Number	GAB	Gabon	Africa	All ages	1813931	29921.5	-1130.3	108687
Protozoa	CYCL	Cyclospora cayetanensis	2012	Incidence	Number	GBR	United Kingdom	Europe	<5 years	4016668	4.12129	0.967931	10.3098
Protozoa	CYCL	Cyclospora cayetanensis	2012	Incidence	Number	GBR	United Kingdom	Europe	≥5 years	59735833	7551.58	1773.57	18891
Protozoa	CYCL	Cyclospora cayetanensis	2012	Incidence	Number	GBR	United Kingdom	Europe	All ages	63752501	7555.7	1774.54	18901.3
Protozoa	CYCL	Cyclospora cayetanensis	2012	Incidence	Number	GEO	Georgia	Europe	<5 years	275186	575.613	-33.0276	2198.83
Protozoa	CYCL	Cyclospora cayetanensis	2012	Incidence	Number	GEO	Georgia	Europe	≥5 years	3579247	3436	-195.544	13615.1
Protozoa	CYCL	Cyclospora cayetanensis	2012	Incidence	Number	GEO	Georgia	Europe	All ages	3854433	4011.61	-236.102	15203.6
Protozoa	CYCL	Cyclospora cayetanensis	2012	Incidence	Number	GHA	Ghana	Africa	<5 years	3851490	20571.1	-1126.94	63928.5
Protozoa	CYCL	Cyclospora cayetanensis	2012	Incidence	Number	GHA	Ghana	Africa	≥5 years	22558987	150114	-8350.37	511512
Protozoa	CYCL	Cyclospora cayetanensis	2012	Incidence	Number	GHA	Ghana	Africa	All ages	26410477	170685	-9713.92	566003
Protozoa	CYCL	Cyclospora cayetanensis	2012	Incidence	Number	GIN	Guinea	Africa	<5 years	1821286	12292	-750.853	36372.7
Protozoa	CYCL	Cyclospora cayetanensis	2012	Incidence	Number	GIN	Guinea	Africa	≥5 years	8967654	98768.7	-5058.95	347032
Protozoa	CYCL	Cyclospora cayetanensis	2012	Incidence	Number	GIN	Guinea	Africa	All ages	10788940	111061	-5929.02	383831
Protozoa	CYCL	Cyclospora cayetanensis	2012	Incidence	Number	GLOBAL	Global	All WHO Member States	<5 years	677449778	2.87195e+06	-235000	7.21181e+06
Protozoa	CYCL	Cyclospora cayetanensis	2012	Incidence	Number	GLOBAL	Global	All WHO Member States	≥5 years	6432969443	1.83148e+07	-1.23344e+06	5.10302e+07
Protozoa	CYCL	Cyclospora cayetanensis	2012	Incidence	Number	GLOBAL	Global	All WHO Member States	All ages	7110419221	2.11867e+07	-1.60376e+06	5.57902e+07
Protozoa	CYCL	Cyclospora cayetanensis	2012	Incidence	Number	GMB	Gambia	Africa	<5 years	344322	1094.77	-89.3489	3443
Protozoa	CYCL	Cyclospora cayetanensis	2012	Incidence	Number	GMB	Gambia	Africa	≥5 years	1668565	7692.22	-487.869	26411.8
Protozoa	CYCL	Cyclospora cayetanensis	2012	Incidence	Number	GMB	Gambia	Africa	All ages	2012887	8786.99	-572.7	29691.1
Protozoa	CYCL	Cyclospora cayetanensis	2012	Incidence	Number	GNB	Guinea-Bissau	Africa	<5 years	268232	1283.51	-97.452	3418.64
Protozoa	CYCL	Cyclospora cayetanensis	2012	Incidence	Number	GNB	Guinea-Bissau	Africa	≥5 years	1361169	11227.5	-670.702	34756.8
Protozoa	CYCL	Cyclospora cayetanensis	2012	Incidence	Number	GNB	Guinea-Bissau	Africa	All ages	1629401	12511	-754.983	36907.7
Protozoa	CYCL	Cyclospora cayetanensis	2012	Incidence	Number	GNQ	Equatorial Guinea	Africa	<5 years	201299	1243.05	-103.069	3710.49
Protozoa	CYCL	Cyclospora cayetanensis	2012	Incidence	Number	GNQ	Equatorial Guinea	Africa	≥5 years	1066085	9435.97	-489.894	31268.9
Protozoa	CYCL	Cyclospora cayetanensis	2012	Incidence	Number	GNQ	Equatorial Guinea	Africa	All ages	1267384	10679	-572.04	35405
Protozoa	CYCL	Cyclospora cayetanensis	2012	Incidence	Number	GRC	Greece	Europe	<5 years	553042	0.716902	0.168372	1.7934
Protozoa	CYCL	Cyclospora cayetanensis	2012	Incidence	Number	GRC	Greece	Europe	≥5 years	10536757	1313.6	308.514	3286.1
Protozoa	CYCL	Cyclospora cayetanensis	2012	Incidence	Number	GRC	Greece	Europe	All ages	11089799	1314.32	308.683	3287.9
Protozoa	CYCL	Cyclospora cayetanensis	2012	Incidence	Number	GRD	Grenada	Americas	<5 years	8829	11.7836	-0.935299	39.9305
Protozoa	CYCL	Cyclospora cayetanensis	2012	Incidence	Number	GRD	Grenada	Americas	≥5 years	103586	402.215	-21.6122	1599.5
Protozoa	CYCL	Cyclospora cayetanensis	2012	Incidence	Number	GRD	Grenada	Americas	All ages	112415	413.998	-22.5451	1631.8
Protozoa	CYCL	Cyclospora cayetanensis	2012	Incidence	Number	GTM	Guatemala	Americas	<5 years	1941214	2966.72	-249.271	10864.8
Protozoa	CYCL	Cyclospora cayetanensis	2012	Incidence	Number	GTM	Guatemala	Americas	≥5 years	12998560	24426.2	-1910.64	100176
Protozoa	CYCL	Cyclospora cayetanensis	2012	Incidence	Number	GTM	Guatemala	Americas	All ages	14939774	27393	-2341.34	107584
Protozoa	CYCL	Cyclospora cayetanensis	2012	Incidence	Number	GUY	Guyana	Americas	<5 years	77999	0.0481315	0.0113042	0.120405
Protozoa	CYCL	Cyclospora cayetanensis	2012	Incidence	Number	GUY	Guyana	Americas	≥5 years	666550	88.193	20.7131	220.623
Protozoa	CYCL	Cyclospora cayetanensis	2012	Incidence	Number	GUY	Guyana	Americas	All ages	744549	88.2411	20.7244	220.743
Protozoa	CYCL	Cyclospora cayetanensis	2012	Incidence	Number	HND	Honduras	Americas	<5 years	1075850	1168.32	-72.373	4361.33
Protozoa	CYCL	Cyclospora cayetanensis	2012	Incidence	Number	HND	Honduras	Americas	≥5 years	7551986	10972.3	-840.928	40802.6
Protozoa	CYCL	Cyclospora cayetanensis	2012	Incidence	Number	HND	Honduras	Americas	All ages	8627836	12140.6	-971.725	44116.5
Protozoa	CYCL	Cyclospora cayetanensis	2012	Incidence	Number	HRV	Croatia	Europe	<5 years	211703	0.275826	0.0647808	0.690005
Protozoa	CYCL	Cyclospora cayetanensis	2012	Incidence	Number	HRV	Croatia	Europe	≥5 years	4055068	505.405	118.7	1264.32
Protozoa	CYCL	Cyclospora cayetanensis	2012	Incidence	Number	HRV	Croatia	Europe	All ages	4266771	505.681	118.765	1265.01
Protozoa	CYCL	Cyclospora cayetanensis	2012	Incidence	Number	HTI	Haiti	Americas	<5 years	1240802	3638.46	-313.122	11174.9
Protozoa	CYCL	Cyclospora cayetanensis	2012	Incidence	Number	HTI	Haiti	Americas	≥5 years	8751940	27028.5	-1472.3	92495.3
Protozoa	CYCL	Cyclospora cayetanensis	2012	Incidence	Number	HTI	Haiti	Americas	All ages	9992742	30667	-1845.82	102134
Protozoa	CYCL	Cyclospora cayetanensis	2012	Incidence	Number	HUN	Hungary	Europe	<5 years	471081	0.641822	0.150739	1.60558
Protozoa	CYCL	Cyclospora cayetanensis	2012	Incidence	Number	HUN	Hungary	Europe	≥5 years	9457303	1176.03	276.204	2941.95
Protozoa	CYCL	Cyclospora cayetanensis	2012	Incidence	Number	HUN	Hungary	Europe	All ages	9928384	1176.67	276.355	2943.56
Protozoa	CYCL	Cyclospora cayetanensis	2012	Incidence	Number	IDN	Indonesia	South-East Asia	<5 years	24235450	152447	-14705.6	483094
Protozoa	CYCL	Cyclospora cayetanensis	2012	Incidence	Number	IDN	Indonesia	South-East Asia	≥5 years	226847611	697848	-57278.8	2.31679e+06
Protozoa	CYCL	Cyclospora cayetanensis	2012	Incidence	Number	IDN	Indonesia	South-East Asia	All ages	251083061	850295	-76057.6	2.60007e+06
Protozoa	CYCL	Cyclospora cayetanensis	2012	Incidence	Number	IND	India	South-East Asia	<5 years	128206935	211115	-13808.3	583627
Protozoa	CYCL	Cyclospora cayetanensis	2012	Incidence	Number	IND	India	South-East Asia	≥5 years	1141790809	3.58454e+06	-239290	1.09116e+07
Protozoa	CYCL	Cyclospora cayetanensis	2012	Incidence	Number	IND	India	South-East Asia	All ages	1269997744	3.79566e+06	-257850	1.1181e+07
Protozoa	CYCL	Cyclospora cayetanensis	2012	Incidence	Number	IRL	Ireland	Europe	<5 years	357557	0.296693	0.0696817	0.742206
Protozoa	CYCL	Cyclospora cayetanensis	2012	Incidence	Number	IRL	Ireland	Europe	≥5 years	4232009	543.641	127.68	1359.97
Protozoa	CYCL	Cyclospora cayetanensis	2012	Incidence	Number	IRL	Ireland	Europe	All ages	4589566	543.938	127.75	1360.71
Protozoa	CYCL	Cyclospora cayetanensis	2012	Incidence	Number	IRN	Iran	Eastern Mediterranean	<5 years	6611321	13088.5	-1153.01	44809
Protozoa	CYCL	Cyclospora cayetanensis	2012	Incidence	Number	IRN	Iran	Eastern Mediterranean	≥5 years	72251250	138105	-8319.82	459859
Protozoa	CYCL	Cyclospora cayetanensis	2012	Incidence	Number	IRN	Iran	Eastern Mediterranean	All ages	78862571	151193	-9478.67	498784
Protozoa	CYCL	Cyclospora cayetanensis	2012	Incidence	Number	IRQ	Iraq	Eastern Mediterranean	<5 years	5090537	20561.7	-1660.51	72347.6
Protozoa	CYCL	Cyclospora cayetanensis	2012	Incidence	Number	IRQ	Iraq	Eastern Mediterranean	≥5 years	27687369	72459.7	-4594.03	236958
Protozoa	CYCL	Cyclospora cayetanensis	2012	Incidence	Number	IRQ	Iraq	Eastern Mediterranean	All ages	32777906	93021.4	-6081.88	294681
Protozoa	CYCL	Cyclospora cayetanensis	2012	Incidence	Number	ISL	Iceland	Europe	<5 years	23509	0.0206672	0.00485392	0.0517009
Protozoa	CYCL	Cyclospora cayetanensis	2012	Incidence	Number	ISL	Iceland	Europe	≥5 years	296193	37.8692	8.894	94.7333
Protozoa	CYCL	Cyclospora cayetanensis	2012	Incidence	Number	ISL	Iceland	Europe	All ages	319702	37.8899	8.89885	94.785
Protozoa	CYCL	Cyclospora cayetanensis	2012	Incidence	Number	ISR	Israel	Europe	<5 years	773893	0.487253	0.114437	1.21891
Protozoa	CYCL	Cyclospora cayetanensis	2012	Incidence	Number	ISR	Israel	Europe	≥5 years	6763448	892.809	209.686	2233.45
Protozoa	CYCL	Cyclospora cayetanensis	2012	Incidence	Number	ISR	Israel	Europe	All ages	7537341	893.297	209.801	2234.67
Protozoa	CYCL	Cyclospora cayetanensis	2012	Incidence	Number	ITA	Italy	Europe	<5 years	2793936	3.90745	0.917708	9.77486
Protozoa	CYCL	Cyclospora cayetanensis	2012	Incidence	Number	ITA	Italy	Europe	≥5 years	57650674	7159.76	1681.55	17910.8
Protozoa	CYCL	Cyclospora cayetanensis	2012	Incidence	Number	ITA	Italy	Europe	All ages	60444610	7163.66	1682.47	17920.6
Protozoa	CYCL	Cyclospora cayetanensis	2012	Incidence	Number	JAM	Jamaica	Americas	<5 years	214277	252.815	-20.8931	853.853
Protozoa	CYCL	Cyclospora cayetanensis	2012	Incidence	Number	JAM	Jamaica	Americas	≥5 years	2552248	4498.84	-244.419	17369.7
Protozoa	CYCL	Cyclospora cayetanensis	2012	Incidence	Number	JAM	Jamaica	Americas	All ages	2766525	4751.66	-265.312	18093.1
Protozoa	CYCL	Cyclospora cayetanensis	2012	Incidence	Number	JOR	Jordan	Eastern Mediterranean	<5 years	985238	3413.22	-288.194	12559.1
Protozoa	CYCL	Cyclospora cayetanensis	2012	Incidence	Number	JOR	Jordan	Eastern Mediterranean	≥5 years	6587258	17550.8	-1044.92	60312.2
Protozoa	CYCL	Cyclospora cayetanensis	2012	Incidence	Number	JOR	Jordan	Eastern Mediterranean	All ages	7572496	20964	-1338.28	69188
Protozoa	CYCL	Cyclospora cayetanensis	2012	Incidence	Number	JPN	Japan	Western Pacific	<5 years	5370208	8.27614	1.94374	20.7035
Protozoa	CYCL	Cyclospora cayetanensis	2012	Incidence	Number	JPN	Japan	Western Pacific	≥5 years	122653927	15164.7	3561.59	37935.8
Protozoa	CYCL	Cyclospora cayetanensis	2012	Incidence	Number	JPN	Japan	Western Pacific	All ages	128024135	15172.9	3563.53	37956.5
Protozoa	CYCL	Cyclospora cayetanensis	2012	Incidence	Number	KAZ	Kazakhstan	Europe	<5 years	1826153	1617.05	-90.4707	5976.9
Protozoa	CYCL	Cyclospora cayetanensis	2012	Incidence	Number	KAZ	Kazakhstan	Europe	≥5 years	15357213	7648.57	-457.821	27993.2
Protozoa	CYCL	Cyclospora cayetanensis	2012	Incidence	Number	KAZ	Kazakhstan	Europe	All ages	17183366	9265.63	-550.167	33834
Protozoa	CYCL	Cyclospora cayetanensis	2012	Incidence	Number	KEN	Kenya	Africa	<5 years	7086676	37164.5	-2678.05	109804
Protozoa	CYCL	Cyclospora cayetanensis	2012	Incidence	Number	KEN	Kenya	Africa	≥5 years	36242327	310813	-22596.6	1.03743e+06
Protozoa	CYCL	Cyclospora cayetanensis	2012	Incidence	Number	KEN	Kenya	Africa	All ages	43329003	347978	-25125.7	1.14129e+06
Protozoa	CYCL	Cyclospora cayetanensis	2012	Incidence	Number	KGZ	Kyrgyzstan	Europe	<5 years	677825	997.282	-47.9467	3791.02
Protozoa	CYCL	Cyclospora cayetanensis	2012	Incidence	Number	KGZ	Kyrgyzstan	Europe	≥5 years	4967988	3251.51	-142.88	11918.1
Protozoa	CYCL	Cyclospora cayetanensis	2012	Incidence	Number	KGZ	Kyrgyzstan	Europe	All ages	5645813	4248.8	-187.172	15366.7
Protozoa	CYCL	Cyclospora cayetanensis	2012	Incidence	Number	KHM	Cambodia	Western Pacific	<5 years	1733134	1805.48	-107.775	8088.66
Protozoa	CYCL	Cyclospora cayetanensis	2012	Incidence	Number	KHM	Cambodia	Western Pacific	≥5 years	13100065	6224.83	-291.173	28278.2
Protozoa	CYCL	Cyclospora cayetanensis	2012	Incidence	Number	KHM	Cambodia	Western Pacific	All ages	14833199	8030.32	-411.279	38444.1
Protozoa	CYCL	Cyclospora cayetanensis	2012	Incidence	Number	KIR	Kiribati	Western Pacific	<5 years	15405	26.1908	-1.32594	104.368
Protozoa	CYCL	Cyclospora cayetanensis	2012	Incidence	Number	KIR	Kiribati	Western Pacific	≥5 years	96089	206.329	-11.4447	951.841
Protozoa	CYCL	Cyclospora cayetanensis	2012	Incidence	Number	KIR	Kiribati	Western Pacific	All ages	111494	232.52	-12.835	1063.76
Protozoa	CYCL	Cyclospora cayetanensis	2012	Incidence	Number	KNA	Saint Kitts and Nevis	Americas	<5 years	3152	0.00303916	0.000713781	0.00760275
Protozoa	CYCL	Cyclospora cayetanensis	2012	Incidence	Number	KNA	Saint Kitts and Nevis	Americas	≥5 years	43861	5.56876	1.30788	13.9308
Protozoa	CYCL	Cyclospora cayetanensis	2012	Incidence	Number	KNA	Saint Kitts and Nevis	Americas	All ages	47013	5.5718	1.3086	13.9384
Protozoa	CYCL	Cyclospora cayetanensis	2012	Incidence	Number	KOR	South Korea	Western Pacific	<5 years	2280674	3.19102	0.749447	7.98265
Protozoa	CYCL	Cyclospora cayetanensis	2012	Incidence	Number	KOR	South Korea	Western Pacific	≥5 years	47081476	5847.02	1373.24	14626.9
Protozoa	CYCL	Cyclospora cayetanensis	2012	Incidence	Number	KOR	South Korea	Western Pacific	All ages	49362150	5850.21	1373.99	14634.9
Protozoa	CYCL	Cyclospora cayetanensis	2012	Incidence	Number	KWT	Kuwait	Eastern Mediterranean	<5 years	278145	0.209874	0.0492912	0.525019
Protozoa	CYCL	Cyclospora cayetanensis	2012	Incidence	Number	KWT	Kuwait	Eastern Mediterranean	≥5 years	2968404	384.559	90.3178	962.009
Protozoa	CYCL	Cyclospora cayetanensis	2012	Incidence	Number	KWT	Kuwait	Eastern Mediterranean	All ages	3246549	384.769	90.3671	962.534
Protozoa	CYCL	Cyclospora cayetanensis	2012	Incidence	Number	LAO	Laos	Western Pacific	<5 years	776168	2060.02	-95.9044	8019.09
Protozoa	CYCL	Cyclospora cayetanensis	2012	Incidence	Number	LAO	Laos	Western Pacific	≥5 years	5696583	7325.3	-405.921	34748.6
Protozoa	CYCL	Cyclospora cayetanensis	2012	Incidence	Number	LAO	Laos	Western Pacific	All ages	6472751	9385.32	-501.013	41868.4
Protozoa	CYCL	Cyclospora cayetanensis	2012	Incidence	Number	LBN	Lebanon	Eastern Mediterranean	<5 years	447503	3683.87	-263.766	13785.1
Protozoa	CYCL	Cyclospora cayetanensis	2012	Incidence	Number	LBN	Lebanon	Eastern Mediterranean	≥5 years	4687400	24239.2	-1466.04	82372.6
Protozoa	CYCL	Cyclospora cayetanensis	2012	Incidence	Number	LBN	Lebanon	Eastern Mediterranean	All ages	5134903	27923.1	-1764.08	96791.1
Protozoa	CYCL	Cyclospora cayetanensis	2012	Incidence	Number	LBR	Liberia	Africa	<5 years	704817	6305.8	-475.494	17655.8
Protozoa	CYCL	Cyclospora cayetanensis	2012	Incidence	Number	LBR	Liberia	Africa	≥5 years	3620095	42306.8	-2482.04	130406
Protozoa	CYCL	Cyclospora cayetanensis	2012	Incidence	Number	LBR	Liberia	Africa	All ages	4324912	48612.6	-3012.71	145489
Protozoa	CYCL	Cyclospora cayetanensis	2012	Incidence	Number	LBY	Libya	Eastern Mediterranean	<5 years	703910	1896.74	-165.412	6628.76
Protozoa	CYCL	Cyclospora cayetanensis	2012	Incidence	Number	LBY	Libya	Eastern Mediterranean	≥5 years	5418387	15061.3	-881.434	48833.3
Protozoa	CYCL	Cyclospora cayetanensis	2012	Incidence	Number	LBY	Libya	Eastern Mediterranean	All ages	6122297	16958	-1050.89	54931.4
Protozoa	CYCL	Cyclospora cayetanensis	2012	Incidence	Number	LCA	Saint Lucia	Americas	<5 years	11878	18.2319	-1.49157	61.9925
Protozoa	CYCL	Cyclospora cayetanensis	2012	Incidence	Number	LCA	Saint Lucia	Americas	≥5 years	160318	475.979	-25.7036	1866.06
Protozoa	CYCL	Cyclospora cayetanensis	2012	Incidence	Number	LCA	Saint Lucia	Americas	All ages	172196	494.211	-27.1908	1918.4
Protozoa	CYCL	Cyclospora cayetanensis	2012	Incidence	Number	LKA	Sri Lanka	South-East Asia	<5 years	1817212	5015.03	-377.888	15701.3
Protozoa	CYCL	Cyclospora cayetanensis	2012	Incidence	Number	LKA	Sri Lanka	South-East Asia	≥5 years	19258656	47545.2	-3430.3	151149
Protozoa	CYCL	Cyclospora cayetanensis	2012	Incidence	Number	LKA	Sri Lanka	South-East Asia	All ages	21075868	52560.2	-3814.11	165893
Protozoa	CYCL	Cyclospora cayetanensis	2012	Incidence	Number	LSO	Lesotho	Africa	<5 years	267791	1699.49	-102.811	5042.09
Protozoa	CYCL	Cyclospora cayetanensis	2012	Incidence	Number	LSO	Lesotho	Africa	≥5 years	1755977	23960	-1187.66	83647.9
Protozoa	CYCL	Cyclospora cayetanensis	2012	Incidence	Number	LSO	Lesotho	Africa	All ages	2023768	25659.5	-1306.49	89425.1
Protozoa	CYCL	Cyclospora cayetanensis	2012	Incidence	Number	LTU	Lithuania	Europe	<5 years	148991	0.194206	0.0456115	0.485825
Protozoa	CYCL	Cyclospora cayetanensis	2012	Incidence	Number	LTU	Lithuania	Europe	≥5 years	2855197	355.851	83.5754	890.194
Protozoa	CYCL	Cyclospora cayetanensis	2012	Incidence	Number	LTU	Lithuania	Europe	All ages	3004188	356.045	83.6211	890.679
Protozoa	CYCL	Cyclospora cayetanensis	2012	Incidence	Number	LUX	Luxembourg	Europe	<5 years	29559	0.033929	0.00796861	0.0848766
Protozoa	CYCL	Cyclospora cayetanensis	2012	Incidence	Number	LUX	Luxembourg	Europe	≥5 years	495291	62.1693	14.6011	155.522
Protozoa	CYCL	Cyclospora cayetanensis	2012	Incidence	Number	LUX	Luxembourg	Europe	All ages	524850	62.2032	14.6091	155.607
Protozoa	CYCL	Cyclospora cayetanensis	2012	Incidence	Number	LVA	Latvia	Europe	<5 years	104327	0.132206	0.03105	0.330725
Protozoa	CYCL	Cyclospora cayetanensis	2012	Incidence	Number	LVA	Latvia	Europe	≥5 years	1940772	242.245	56.8939	605.999
Protozoa	CYCL	Cyclospora cayetanensis	2012	Incidence	Number	LVA	Latvia	Europe	All ages	2045099	242.377	56.925	606.329
Protozoa	CYCL	Cyclospora cayetanensis	2012	Incidence	Number	MAR	Morocco	Eastern Mediterranean	<5 years	3379298	9401.63	-626.711	37503.7
Protozoa	CYCL	Cyclospora cayetanensis	2012	Incidence	Number	MAR	Morocco	Eastern Mediterranean	≥5 years	29756214	37796.3	-2516.09	141738
Protozoa	CYCL	Cyclospora cayetanensis	2012	Incidence	Number	MAR	Morocco	Eastern Mediterranean	All ages	33135512	47198	-3200.65	177702
Protozoa	CYCL	Cyclospora cayetanensis	2012	Incidence	Number	MCO	Monaco	Europe	<5 years	1578	0.00221933	0.000521235	0.00555187
Protozoa	CYCL	Cyclospora cayetanensis	2012	Incidence	Number	MCO	Monaco	Europe	≥5 years	32753	4.06656	0.955076	10.1729
Protozoa	CYCL	Cyclospora cayetanensis	2012	Incidence	Number	MCO	Monaco	Europe	All ages	34331	4.06878	0.955597	10.1784
Protozoa	CYCL	Cyclospora cayetanensis	2012	Incidence	Number	MDA	Moldova	Europe	<5 years	216415	502.581	-31.5076	2071.22
Protozoa	CYCL	Cyclospora cayetanensis	2012	Incidence	Number	MDA	Moldova	Europe	≥5 years	3303417	1700.11	-109.939	7052.47
Protozoa	CYCL	Cyclospora cayetanensis	2012	Incidence	Number	MDA	Moldova	Europe	All ages	3519832	2202.69	-146.144	8545.49
Protozoa	CYCL	Cyclospora cayetanensis	2012	Incidence	Number	MDG	Madagascar	Africa	<5 years	3760568	33516.6	-2542.04	89020.2
Protozoa	CYCL	Cyclospora cayetanensis	2012	Incidence	Number	MDG	Madagascar	Africa	≥5 years	19380910	247131	-14912.5	764828
Protozoa	CYCL	Cyclospora cayetanensis	2012	Incidence	Number	MDG	Madagascar	Africa	All ages	23141478	280648	-17040.9	842824
Protozoa	CYCL	Cyclospora cayetanensis	2012	Incidence	Number	MDV	Maldives	South-East Asia	<5 years	34550	162.309	-15.504	505.857
Protozoa	CYCL	Cyclospora cayetanensis	2012	Incidence	Number	MDV	Maldives	South-East Asia	≥5 years	345647	887.249	-73.2622	2927.09
Protozoa	CYCL	Cyclospora cayetanensis	2012	Incidence	Number	MDV	Maldives	South-East Asia	All ages	380197	1049.56	-92.2243	3316.33
Protozoa	CYCL	Cyclospora cayetanensis	2012	Incidence	Number	MEX	Mexico	Americas	<5 years	11314039	7095.27	-589.937	30328.5
Protozoa	CYCL	Cyclospora cayetanensis	2012	Incidence	Number	MEX	Mexico	Americas	≥5 years	104740115	49806.3	-3732.96	215354
Protozoa	CYCL	Cyclospora cayetanensis	2012	Incidence	Number	MEX	Mexico	Americas	All ages	116054154	56901.6	-4816.84	230570
Protozoa	CYCL	Cyclospora cayetanensis	2012	Incidence	Number	MHL	Marshall Islands	Western Pacific	<5 years	7372	7.61401	-0.460423	28.7305
Protozoa	CYCL	Cyclospora cayetanensis	2012	Incidence	Number	MHL	Marshall Islands	Western Pacific	≥5 years	44373	53.7398	-3.25274	220.973
Protozoa	CYCL	Cyclospora cayetanensis	2012	Incidence	Number	MHL	Marshall Islands	Western Pacific	All ages	51745	61.3538	-3.74811	250.144
Protozoa	CYCL	Cyclospora cayetanensis	2012	Incidence	Number	MKD	North Macedonia	Europe	<5 years	120506	161.553	-8.98213	611.145
Protozoa	CYCL	Cyclospora cayetanensis	2012	Incidence	Number	MKD	North Macedonia	Europe	≥5 years	1913574	231.349	-13.181	837.481
Protozoa	CYCL	Cyclospora cayetanensis	2012	Incidence	Number	MKD	North Macedonia	Europe	All ages	2034080	392.902	-23.242	1470.23
Protozoa	CYCL	Cyclospora cayetanensis	2012	Incidence	Number	MLI	Mali	Africa	<5 years	3244125	14210.2	-1533.27	42811.7
Protozoa	CYCL	Cyclospora cayetanensis	2012	Incidence	Number	MLI	Mali	Africa	≥5 years	13488788	103634	-5951.94	395137
Protozoa	CYCL	Cyclospora cayetanensis	2012	Incidence	Number	MLI	Mali	Africa	All ages	16732913	117844	-7077.01	421772
Protozoa	CYCL	Cyclospora cayetanensis	2012	Incidence	Number	MLT	Malta	Europe	<5 years	20637	0.0275173	0.00646275	0.0688371
Protozoa	CYCL	Cyclospora cayetanensis	2012	Incidence	Number	MLT	Malta	Europe	≥5 years	405030	50.4209	11.8419	126.133
Protozoa	CYCL	Cyclospora cayetanensis	2012	Incidence	Number	MLT	Malta	Europe	All ages	425667	50.4484	11.8484	126.201
Protozoa	CYCL	Cyclospora cayetanensis	2012	Incidence	Number	MMR	Myanmar	South-East Asia	<5 years	4491020	21846.5	-1737.04	67119
Protozoa	CYCL	Cyclospora cayetanensis	2012	Incidence	Number	MMR	Myanmar	South-East Asia	≥5 years	45133596	91772.6	-6986.38	307189
Protozoa	CYCL	Cyclospora cayetanensis	2012	Incidence	Number	MMR	Myanmar	South-East Asia	All ages	49624616	113619	-8569.91	359176
Protozoa	CYCL	Cyclospora cayetanensis	2012	Incidence	Number	MNE	Montenegro	Europe	<5 years	39821	37.4857	-2.07729	144.387
Protozoa	CYCL	Cyclospora cayetanensis	2012	Incidence	Number	MNE	Montenegro	Europe	≥5 years	593637	56.0595	-3.1961	204.097
Protozoa	CYCL	Cyclospora cayetanensis	2012	Incidence	Number	MNE	Montenegro	Europe	All ages	633458	93.5452	-5.50908	346.653
Protozoa	CYCL	Cyclospora cayetanensis	2012	Incidence	Number	MNG	Mongolia	Western Pacific	<5 years	313813	221.15	-10.5645	856.353
Protozoa	CYCL	Cyclospora cayetanensis	2012	Incidence	Number	MNG	Mongolia	Western Pacific	≥5 years	2455109	358.832	-21.9537	1617.12
Protozoa	CYCL	Cyclospora cayetanensis	2012	Incidence	Number	MNG	Mongolia	Western Pacific	All ages	2768922	579.982	-32.4502	2457
Protozoa	CYCL	Cyclospora cayetanensis	2012	Incidence	Number	MOZ	Mozambique	Africa	<5 years	4322115	16749.2	-974.086	47819.3
Protozoa	CYCL	Cyclospora cayetanensis	2012	Incidence	Number	MOZ	Mozambique	Africa	≥5 years	19665754	115711	-5788.76	436696
Protozoa	CYCL	Cyclospora cayetanensis	2012	Incidence	Number	MOZ	Mozambique	Africa	All ages	23987869	132461	-6666	486923
Protozoa	CYCL	Cyclospora cayetanensis	2012	Incidence	Number	MRT	Mauritania	Africa	<5 years	620823	6396.91	-413.914	18700.1
Protozoa	CYCL	Cyclospora cayetanensis	2012	Incidence	Number	MRT	Mauritania	Africa	≥5 years	2939212	41853.3	-2207.86	142151
Protozoa	CYCL	Cyclospora cayetanensis	2012	Incidence	Number	MRT	Mauritania	Africa	All ages	3560035	48250.2	-2665.63	157325
Protozoa	CYCL	Cyclospora cayetanensis	2012	Incidence	Number	MUS	Mauritius	Africa	<5 years	76323	572.827	-45.8318	1717.36
Protozoa	CYCL	Cyclospora cayetanensis	2012	Incidence	Number	MUS	Mauritius	Africa	≥5 years	1211731	5139.35	-281.76	17277.1
Protozoa	CYCL	Cyclospora cayetanensis	2012	Incidence	Number	MUS	Mauritius	Africa	All ages	1288054	5712.18	-310.792	18932.8
Protozoa	CYCL	Cyclospora cayetanensis	2012	Incidence	Number	MWI	Malawi	Africa	<5 years	2783040	31606.6	-1988.99	106102
Protozoa	CYCL	Cyclospora cayetanensis	2012	Incidence	Number	MWI	Malawi	Africa	≥5 years	12702973	172531	-7068.87	692773
Protozoa	CYCL	Cyclospora cayetanensis	2012	Incidence	Number	MWI	Malawi	Africa	All ages	15486013	204138	-9275.28	800845
Protozoa	CYCL	Cyclospora cayetanensis	2012	Incidence	Number	MYS	Malaysia	Western Pacific	<5 years	2503833	4608.35	-226.502	17692
Protozoa	CYCL	Cyclospora cayetanensis	2012	Incidence	Number	MYS	Malaysia	Western Pacific	≥5 years	26905755	60170.7	-3368.3	238310
Protozoa	CYCL	Cyclospora cayetanensis	2012	Incidence	Number	MYS	Malaysia	Western Pacific	All ages	29409588	64779	-3654.13	252972
Protozoa	CYCL	Cyclospora cayetanensis	2012	Incidence	Number	NAM	Namibia	Africa	<5 years	297388	1827.37	-148.071	5475.54
Protozoa	CYCL	Cyclospora cayetanensis	2012	Incidence	Number	NAM	Namibia	Africa	≥5 years	1868683	25310.1	-1306.61	85612
Protozoa	CYCL	Cyclospora cayetanensis	2012	Incidence	Number	NAM	Namibia	Africa	All ages	2166071	27137.4	-1442.4	89474.5
Protozoa	CYCL	Cyclospora cayetanensis	2012	Incidence	Number	NER	Niger	Africa	<5 years	3551886	30662.7	-2317.44	82376.5
Protozoa	CYCL	Cyclospora cayetanensis	2012	Incidence	Number	NER	Niger	Africa	≥5 years	13943513	135348	-7666.57	432392
Protozoa	CYCL	Cyclospora cayetanensis	2012	Incidence	Number	NER	Niger	Africa	All ages	17495399	166011	-10155.4	503802
Protozoa	CYCL	Cyclospora cayetanensis	2012	Incidence	Number	NGA	Nigeria	Africa	<5 years	30855696	818481	-37099.2	3.20574e+06
Protozoa	CYCL	Cyclospora cayetanensis	2012	Incidence	Number	NGA	Nigeria	Africa	≥5 years	142922042	3.76752e+06	-185645	1.38126e+07
Protozoa	CYCL	Cyclospora cayetanensis	2012	Incidence	Number	NGA	Nigeria	Africa	All ages	173777738	4.586e+06	-233402	1.71765e+07
Protozoa	CYCL	Cyclospora cayetanensis	2012	Incidence	Number	NIC	Nicaragua	Americas	<5 years	674426	479.839	-28.3207	1811.64
Protozoa	CYCL	Cyclospora cayetanensis	2012	Incidence	Number	NIC	Nicaragua	Americas	≥5 years	5185524	4009.01	-342.583	16143.3
Protozoa	CYCL	Cyclospora cayetanensis	2012	Incidence	Number	NIC	Nicaragua	Americas	All ages	5859950	4488.85	-390.369	17265.2
Protozoa	CYCL	Cyclospora cayetanensis	2012	Incidence	Number	NIU	Niue	Western Pacific	<5 years	152	0.000113323	2.66152e-05	0.000283488
Protozoa	CYCL	Cyclospora cayetanensis	2012	Incidence	Number	NIU	Niue	Western Pacific	≥5 years	1601	0.207645	0.0487678	0.519445
Protozoa	CYCL	Cyclospora cayetanensis	2012	Incidence	Number	NIU	Niue	Western Pacific	All ages	1753	0.207759	0.0487945	0.519728
Protozoa	CYCL	Cyclospora cayetanensis	2012	Incidence	Number	NLD	Netherlands	Europe	<5 years	928831	1.09182	0.256426	2.73129
Protozoa	CYCL	Cyclospora cayetanensis	2012	Incidence	Number	NLD	Netherlands	Europe	≥5 years	15960614	2000.58	469.858	5004.64
Protozoa	CYCL	Cyclospora cayetanensis	2012	Incidence	Number	NLD	Netherlands	Europe	All ages	16889445	2001.67	470.115	5007.37
Protozoa	CYCL	Cyclospora cayetanensis	2012	Incidence	Number	NOR	Norway	Europe	<5 years	310769	0.322304	0.0756966	0.806273
Protozoa	CYCL	Cyclospora cayetanensis	2012	Incidence	Number	NOR	Norway	Europe	≥5 years	4674964	590.568	138.701	1477.36
Protozoa	CYCL	Cyclospora cayetanensis	2012	Incidence	Number	NOR	Norway	Europe	All ages	4985733	590.89	138.777	1478.17
Protozoa	CYCL	Cyclospora cayetanensis	2012	Incidence	Number	NPL	Nepal	South-East Asia	<5 years	3004290	29814.2	-2151.93	94515.3
Protozoa	CYCL	Cyclospora cayetanensis	2012	Incidence	Number	NPL	Nepal	South-East Asia	≥5 years	24501410	306738	-12189	1.16475e+06
Protozoa	CYCL	Cyclospora cayetanensis	2012	Incidence	Number	NPL	Nepal	South-East Asia	All ages	27505700	336552	-14358.9	1.24989e+06
Protozoa	CYCL	Cyclospora cayetanensis	2012	Incidence	Number	NRU	Nauru	Western Pacific	<5 years	1625	0.000655244	0.000153891	0.00163915
Protozoa	CYCL	Cyclospora cayetanensis	2012	Incidence	Number	NRU	Nauru	Western Pacific	≥5 years	8511	1.20062	0.28198	3.00347
Protozoa	CYCL	Cyclospora cayetanensis	2012	Incidence	Number	NRU	Nauru	Western Pacific	All ages	10136	1.20128	0.282134	3.00511
Protozoa	CYCL	Cyclospora cayetanensis	2012	Incidence	Number	NZL	New Zealand	Western Pacific	<5 years	316589	0.284244	0.0667579	0.711064
Protozoa	CYCL	Cyclospora cayetanensis	2012	Incidence	Number	NZL	New Zealand	Western Pacific	≥5 years	4080405	520.831	122.323	1302.91
Protozoa	CYCL	Cyclospora cayetanensis	2012	Incidence	Number	NZL	New Zealand	Western Pacific	All ages	4396994	521.115	122.39	1303.62
Protozoa	CYCL	Cyclospora cayetanensis	2012	Incidence	Number	OMN	Oman	Eastern Mediterranean	<5 years	320201	0.21675	0.050906	0.542219
Protozoa	CYCL	Cyclospora cayetanensis	2012	Incidence	Number	OMN	Oman	Eastern Mediterranean	≥5 years	3032710	397.157	93.2768	993.526
Protozoa	CYCL	Cyclospora cayetanensis	2012	Incidence	Number	OMN	Oman	Eastern Mediterranean	All ages	3352911	397.374	93.3277	994.068
Protozoa	CYCL	Cyclospora cayetanensis	2012	Incidence	Number	PAK	Pakistan	Eastern Mediterranean	<5 years	29906097	206902	-18367.6	535316
Protozoa	CYCL	Cyclospora cayetanensis	2012	Incidence	Number	PAK	Pakistan	Eastern Mediterranean	≥5 years	175989337	1.07702e+06	-63343.9	3.39981e+06
Protozoa	CYCL	Cyclospora cayetanensis	2012	Incidence	Number	PAK	Pakistan	Eastern Mediterranean	All ages	205895434	1.28393e+06	-89151.6	3.68375e+06
Protozoa	CYCL	Cyclospora cayetanensis	2012	Incidence	Number	PAN	Panama	Americas	<5 years	373021	0.240887	0.0565749	0.602601
Protozoa	CYCL	Cyclospora cayetanensis	2012	Incidence	Number	PAN	Panama	Americas	≥5 years	3353270	441.385	103.664	1104.17
Protozoa	CYCL	Cyclospora cayetanensis	2012	Incidence	Number	PAN	Panama	Americas	All ages	3726291	441.626	103.721	1104.77
Protozoa	CYCL	Cyclospora cayetanensis	2012	Incidence	Number	PER	Peru	Americas	<5 years	2877529	6573.63	-479.876	19075.9
Protozoa	CYCL	Cyclospora cayetanensis	2012	Incidence	Number	PER	Peru	Americas	≥5 years	26544019	33906.9	-2757.74	118195
Protozoa	CYCL	Cyclospora cayetanensis	2012	Incidence	Number	PER	Peru	Americas	All ages	29421548	40480.6	-3480.56	130377
Protozoa	CYCL	Cyclospora cayetanensis	2012	Incidence	Number	PHL	Philippines	Western Pacific	<5 years	12270966	29022	-1501.6	114656
Protozoa	CYCL	Cyclospora cayetanensis	2012	Incidence	Number	PHL	Philippines	Western Pacific	≥5 years	86866875	102668	-5954.54	467741
Protozoa	CYCL	Cyclospora cayetanensis	2012	Incidence	Number	PHL	Philippines	Western Pacific	All ages	99137841	131690	-7486.26	590513
Protozoa	CYCL	Cyclospora cayetanensis	2012	Incidence	Number	PLW	Palau	Western Pacific	<5 years	1205	1.23117	-0.0827709	5.52395
Protozoa	CYCL	Cyclospora cayetanensis	2012	Incidence	Number	PLW	Palau	Western Pacific	≥5 years	16712	16.465	-1.12161	66.1533
Protozoa	CYCL	Cyclospora cayetanensis	2012	Incidence	Number	PLW	Palau	Western Pacific	All ages	17917	17.6962	-1.20285	70.6955
Protozoa	CYCL	Cyclospora cayetanensis	2012	Incidence	Number	PNG	Papua New Guinea	Western Pacific	<5 years	1085046	3088.59	-152.563	12318.9
Protozoa	CYCL	Cyclospora cayetanensis	2012	Incidence	Number	PNG	Papua New Guinea	Western Pacific	≥5 years	6885572	12689.5	-702.012	59179.8
Protozoa	CYCL	Cyclospora cayetanensis	2012	Incidence	Number	PNG	Papua New Guinea	Western Pacific	All ages	7970618	15778.1	-853.173	71401.5
Protozoa	CYCL	Cyclospora cayetanensis	2012	Incidence	Number	POL	Poland	Europe	<5 years	2066568	2.47208	0.580595	6.18414
Protozoa	CYCL	Cyclospora cayetanensis	2012	Incidence	Number	POL	Poland	Europe	≥5 years	36174175	4529.67	1063.84	11331.4
Protozoa	CYCL	Cyclospora cayetanensis	2012	Incidence	Number	POL	Poland	Europe	All ages	38240743	4532.15	1064.42	11337.6
Protozoa	CYCL	Cyclospora cayetanensis	2012	Incidence	Number	PRK	North Korea	South-East Asia	<5 years	1641200	7229.94	-592.743	21645.8
Protozoa	CYCL	Cyclospora cayetanensis	2012	Incidence	Number	PRK	North Korea	South-East Asia	≥5 years	23512595	75212.5	-5479.54	242600
Protozoa	CYCL	Cyclospora cayetanensis	2012	Incidence	Number	PRK	North Korea	South-East Asia	All ages	25153795	82442.5	-6027.5	265526
Protozoa	CYCL	Cyclospora cayetanensis	2012	Incidence	Number	PRT	Portugal	Europe	<5 years	494743	0.681318	0.160015	1.70438
Protozoa	CYCL	Cyclospora cayetanensis	2012	Incidence	Number	PRT	Portugal	Europe	≥5 years	10044608	1248.4	293.201	3122.99
Protozoa	CYCL	Cyclospora cayetanensis	2012	Incidence	Number	PRT	Portugal	Europe	All ages	10539351	1249.08	293.361	3124.7
Protozoa	CYCL	Cyclospora cayetanensis	2012	Incidence	Number	PRY	Paraguay	Americas	<5 years	624053	525.08	-43.7586	1958.59
Protozoa	CYCL	Cyclospora cayetanensis	2012	Incidence	Number	PRY	Paraguay	Americas	≥5 years	5230584	3104.97	-228.185	13134.8
Protozoa	CYCL	Cyclospora cayetanensis	2012	Incidence	Number	PRY	Paraguay	Americas	All ages	5854637	3630.05	-313.064	14217.2
Protozoa	CYCL	Cyclospora cayetanensis	2012	Incidence	Number	QAT	Qatar	Eastern Mediterranean	<5 years	104110	0.120162	0.0282213	0.300595
Protozoa	CYCL	Cyclospora cayetanensis	2012	Incidence	Number	QAT	Qatar	Eastern Mediterranean	≥5 years	1754676	220.176	51.7108	550.791
Protozoa	CYCL	Cyclospora cayetanensis	2012	Incidence	Number	QAT	Qatar	Eastern Mediterranean	All ages	1858786	220.296	51.739	551.091
Protozoa	CYCL	Cyclospora cayetanensis	2012	Incidence	Number	ROU	Romania	Europe	<5 years	1047041	1.30624	0.306786	3.26769
Protozoa	CYCL	Cyclospora cayetanensis	2012	Incidence	Number	ROU	Romania	Europe	≥5 years	19159331	2393.48	562.134	5987.5
Protozoa	CYCL	Cyclospora cayetanensis	2012	Incidence	Number	ROU	Romania	Europe	All ages	20206372	2394.78	562.441	5990.77
Protozoa	CYCL	Cyclospora cayetanensis	2012	Incidence	Number	RUS	Russia	Europe	<5 years	8439994	17995.5	-961.53	69331.5
Protozoa	CYCL	Cyclospora cayetanensis	2012	Incidence	Number	RUS	Russia	Europe	≥5 years	135702452	107291	-6342.44	394185
Protozoa	CYCL	Cyclospora cayetanensis	2012	Incidence	Number	RUS	Russia	Europe	All ages	144142446	125286	-7434.84	462088
Protozoa	CYCL	Cyclospora cayetanensis	2012	Incidence	Number	RWA	Rwanda	Africa	<5 years	1664280	8700.32	-600.118	25799.2
Protozoa	CYCL	Cyclospora cayetanensis	2012	Incidence	Number	RWA	Rwanda	Africa	≥5 years	9036961	53929	-3379.96	184657
Protozoa	CYCL	Cyclospora cayetanensis	2012	Incidence	Number	RWA	Rwanda	Africa	All ages	10701241	62629.3	-3843.07	213125
Protozoa	CYCL	Cyclospora cayetanensis	2012	Incidence	Number	SAU	Saudi Arabia	Eastern Mediterranean	<5 years	2623086	1.7184	0.403586	4.29874
Protozoa	CYCL	Cyclospora cayetanensis	2012	Incidence	Number	SAU	Saudi Arabia	Eastern Mediterranean	≥5 years	23958985	3148.69	739.504	7876.73
Protozoa	CYCL	Cyclospora cayetanensis	2012	Incidence	Number	SAU	Saudi Arabia	Eastern Mediterranean	All ages	26582071	3150.4	739.907	7881.03
Protozoa	CYCL	Cyclospora cayetanensis	2012	Incidence	Number	SDN	Sudan	Eastern Mediterranean	<5 years	6132457	41944.4	-3028.22	161317
Protozoa	CYCL	Cyclospora cayetanensis	2012	Incidence	Number	SDN	Sudan	Eastern Mediterranean	≥5 years	30370284	105264	-6772	374849
Protozoa	CYCL	Cyclospora cayetanensis	2012	Incidence	Number	SDN	Sudan	Eastern Mediterranean	All ages	36502741	147208	-10943	538161
Protozoa	CYCL	Cyclospora cayetanensis	2012	Incidence	Number	SEAR	South-East Asian Region	South-East Asia	<5 years	184065966	468177	-44599	1.19555e+06
Protozoa	CYCL	Cyclospora cayetanensis	2012	Incidence	Number	SEAR	South-East Asian Region	South-East Asia	≥5 years	1686147086	5.52207e+06	-383436	1.60708e+07
Protozoa	CYCL	Cyclospora cayetanensis	2012	Incidence	Number	SEAR	South-East Asian Region	South-East Asia	All ages	1870213052	5.99025e+06	-455159	1.67484e+07
Protozoa	CYCL	Cyclospora cayetanensis	2012	Incidence	Number	SEN	Senegal	Africa	<5 years	2159685	22399.4	-1359.88	65758.2
Protozoa	CYCL	Cyclospora cayetanensis	2012	Incidence	Number	SEN	Senegal	Africa	≥5 years	10971179	134477	-6905.14	468448
Protozoa	CYCL	Cyclospora cayetanensis	2012	Incidence	Number	SEN	Senegal	Africa	All ages	13130864	156877	-8429.36	534114
Protozoa	CYCL	Cyclospora cayetanensis	2012	Incidence	Number	SGP	Singapore	Western Pacific	<5 years	225676	0.338722	0.0795526	0.847345
Protozoa	CYCL	Cyclospora cayetanensis	2012	Incidence	Number	SGP	Singapore	Western Pacific	≥5 years	5014035	620.652	145.767	1552.62
Protozoa	CYCL	Cyclospora cayetanensis	2012	Incidence	Number	SGP	Singapore	Western Pacific	All ages	5239711	620.99	145.846	1553.47
Protozoa	CYCL	Cyclospora cayetanensis	2012	Incidence	Number	SLB	Solomon Islands	Western Pacific	<5 years	85833	100.609	-5.06089	404.747
Protozoa	CYCL	Cyclospora cayetanensis	2012	Incidence	Number	SLB	Solomon Islands	Western Pacific	≥5 years	477271	776.985	-43.6095	3554.21
Protozoa	CYCL	Cyclospora cayetanensis	2012	Incidence	Number	SLB	Solomon Islands	Western Pacific	All ages	563104	877.594	-48.6366	4030.57
Protozoa	CYCL	Cyclospora cayetanensis	2012	Incidence	Number	SLE	Sierra Leone	Africa	<5 years	1048095	6953.5	-542.098	19014.7
Protozoa	CYCL	Cyclospora cayetanensis	2012	Incidence	Number	SLE	Sierra Leone	Africa	≥5 years	5422031	51841.9	-2952.51	160470
Protozoa	CYCL	Cyclospora cayetanensis	2012	Incidence	Number	SLE	Sierra Leone	Africa	All ages	6470126	58795.4	-3398.59	178051
Protozoa	CYCL	Cyclospora cayetanensis	2012	Incidence	Number	SLV	El Salvador	Americas	<5 years	581623	510.024	-42.8271	2007.91
Protozoa	CYCL	Cyclospora cayetanensis	2012	Incidence	Number	SLV	El Salvador	Americas	≥5 years	5519877	4189.93	-316.361	17767.5
Protozoa	CYCL	Cyclospora cayetanensis	2012	Incidence	Number	SLV	El Salvador	Americas	All ages	6101500	4699.95	-393.818	18884.3
Protozoa	CYCL	Cyclospora cayetanensis	2012	Incidence	Number	SMR	San Marino	Europe	<5 years	1724	0.00215747	0.000506705	0.00539711
Protozoa	CYCL	Cyclospora cayetanensis	2012	Incidence	Number	SMR	San Marino	Europe	≥5 years	31650	3.9532	0.928453	9.8893
Protozoa	CYCL	Cyclospora cayetanensis	2012	Incidence	Number	SMR	San Marino	Europe	All ages	33374	3.95536	0.92896	9.8947
Protozoa	CYCL	Cyclospora cayetanensis	2012	Incidence	Number	SOM	Somalia	Eastern Mediterranean	<5 years	2301462	16459.6	-1532.49	55809
Protozoa	CYCL	Cyclospora cayetanensis	2012	Incidence	Number	SOM	Somalia	Eastern Mediterranean	≥5 years	9985885	72688.9	-4623.32	262825
Protozoa	CYCL	Cyclospora cayetanensis	2012	Incidence	Number	SOM	Somalia	Eastern Mediterranean	All ages	12287347	89148.4	-6248.01	303121
Protozoa	CYCL	Cyclospora cayetanensis	2012	Incidence	Number	SRB	Serbia	Europe	<5 years	341442	377.263	-20.5909	1466.75
Protozoa	CYCL	Cyclospora cayetanensis	2012	Incidence	Number	SRB	Serbia	Europe	≥5 years	7007353	894.842	-51.0155	3415.6
Protozoa	CYCL	Cyclospora cayetanensis	2012	Incidence	Number	SRB	Serbia	Europe	All ages	7348795	1272.11	-74.1284	4861.97
Protozoa	CYCL	Cyclospora cayetanensis	2012	Incidence	Number	SSD	South Sudan	Africa	<5 years	1773168	17616.6	-1372.29	47827.4
Protozoa	CYCL	Cyclospora cayetanensis	2012	Incidence	Number	SSD	South Sudan	Africa	≥5 years	8763700	103998	-5992.11	332415
Protozoa	CYCL	Cyclospora cayetanensis	2012	Incidence	Number	SSD	South Sudan	Africa	All ages	10536868	121614	-7465.47	369967
Protozoa	CYCL	Cyclospora cayetanensis	2012	Incidence	Number	STP	Sao Tome and Principe	Africa	<5 years	29506	129.215	-8.13276	376.624
Protozoa	CYCL	Cyclospora cayetanensis	2012	Incidence	Number	STP	Sao Tome and Principe	Africa	≥5 years	158054	1269.61	-65.7827	4453.47
Protozoa	CYCL	Cyclospora cayetanensis	2012	Incidence	Number	STP	Sao Tome and Principe	Africa	All ages	187560	1398.82	-73.6864	4875.79
Protozoa	CYCL	Cyclospora cayetanensis	2012	Incidence	Number	SUR	Suriname	Americas	<5 years	55648	75.87	-6.69729	239.132
Protozoa	CYCL	Cyclospora cayetanensis	2012	Incidence	Number	SUR	Suriname	Americas	≥5 years	503788	1009.19	-55.2097	4027.31
Protozoa	CYCL	Cyclospora cayetanensis	2012	Incidence	Number	SUR	Suriname	Americas	All ages	559436	1085.06	-61.8978	4228.14
Protozoa	CYCL	Cyclospora cayetanensis	2012	Incidence	Number	SVK	Slovakia	Europe	<5 years	289550	0.349182	0.0820093	0.873512
Protozoa	CYCL	Cyclospora cayetanensis	2012	Incidence	Number	SVK	Slovakia	Europe	≥5 years	5111970	639.818	150.268	1600.56
Protozoa	CYCL	Cyclospora cayetanensis	2012	Incidence	Number	SVK	Slovakia	Europe	All ages	5401520	640.167	150.35	1601.44
Protozoa	CYCL	Cyclospora cayetanensis	2012	Incidence	Number	SVN	Slovenia	Europe	<5 years	109407	0.132614	0.0311459	0.331746
Protozoa	CYCL	Cyclospora cayetanensis	2012	Incidence	Number	SVN	Slovenia	Europe	≥5 years	1942006	242.993	57.0696	607.87
Protozoa	CYCL	Cyclospora cayetanensis	2012	Incidence	Number	SVN	Slovenia	Europe	All ages	2051413	243.126	57.1007	608.201
Protozoa	CYCL	Cyclospora cayetanensis	2012	Incidence	Number	SWE	Sweden	Europe	<5 years	567371	0.613024	0.143976	1.53354
Protozoa	CYCL	Cyclospora cayetanensis	2012	Incidence	Number	SWE	Sweden	Europe	≥5 years	8915538	1123.26	263.811	2809.95
Protozoa	CYCL	Cyclospora cayetanensis	2012	Incidence	Number	SWE	Sweden	Europe	All ages	9482909	1123.88	263.955	2811.49
Protozoa	CYCL	Cyclospora cayetanensis	2012	Incidence	Number	SWZ	Eswatini	Africa	<5 years	150020	1024.52	-63.4742	3025.84
Protozoa	CYCL	Cyclospora cayetanensis	2012	Incidence	Number	SWZ	Eswatini	Africa	≥5 years	970836	14549.1	-737.226	49516.5
Protozoa	CYCL	Cyclospora cayetanensis	2012	Incidence	Number	SWZ	Eswatini	Africa	All ages	1120856	15573.6	-809.031	52142.9
Protozoa	CYCL	Cyclospora cayetanensis	2012	Incidence	Number	SYC	Seychelles	Africa	<5 years	7561	24.325	-1.95041	74.1821
Protozoa	CYCL	Cyclospora cayetanensis	2012	Incidence	Number	SYC	Seychelles	Africa	≥5 years	90716	296.189	-15.8737	1001.82
Protozoa	CYCL	Cyclospora cayetanensis	2012	Incidence	Number	SYC	Seychelles	Africa	All ages	98277	320.514	-17.0159	1063.74
Protozoa	CYCL	Cyclospora cayetanensis	2012	Incidence	Number	SYR	Syria	Eastern Mediterranean	<5 years	3121846	7879.65	-721.369	26757.9
Protozoa	CYCL	Cyclospora cayetanensis	2012	Incidence	Number	SYR	Syria	Eastern Mediterranean	≥5 years	19899785	44533	-2842.9	165659
Protozoa	CYCL	Cyclospora cayetanensis	2012	Incidence	Number	SYR	Syria	Eastern Mediterranean	All ages	23021631	52412.6	-3564.27	188225
Protozoa	CYCL	Cyclospora cayetanensis	2012	Incidence	Number	TCD	Chad	Africa	<5 years	2611177	24569	-1859.99	66825.5
Protozoa	CYCL	Cyclospora cayetanensis	2012	Incidence	Number	TCD	Chad	Africa	≥5 years	10372940	101391	-5716.76	316955
Protozoa	CYCL	Cyclospora cayetanensis	2012	Incidence	Number	TCD	Chad	Africa	All ages	12984117	125960	-7873.05	369130
Protozoa	CYCL	Cyclospora cayetanensis	2012	Incidence	Number	TGO	Togo	Africa	<5 years	1151075	8840.68	-644.445	23924.4
Protozoa	CYCL	Cyclospora cayetanensis	2012	Incidence	Number	TGO	Togo	Africa	≥5 years	5857620	53277.4	-3042.18	173761
Protozoa	CYCL	Cyclospora cayetanensis	2012	Incidence	Number	TGO	Togo	Africa	All ages	7008695	62118.1	-3745.88	190325
Protozoa	CYCL	Cyclospora cayetanensis	2012	Incidence	Number	THA	Thailand	South-East Asia	<5 years	4147597	13689	-1307.15	43078.5
Protozoa	CYCL	Cyclospora cayetanensis	2012	Incidence	Number	THA	Thailand	South-East Asia	≥5 years	65075735	201498	-16978.8	675678
Protozoa	CYCL	Cyclospora cayetanensis	2012	Incidence	Number	THA	Thailand	South-East Asia	All ages	69223332	215187	-18841	700827
Protozoa	CYCL	Cyclospora cayetanensis	2012	Incidence	Number	TJK	Tajikistan	Europe	<5 years	1118580	3815.31	-186.23	14147.6
Protozoa	CYCL	Cyclospora cayetanensis	2012	Incidence	Number	TJK	Tajikistan	Europe	≥5 years	6795026	12023.3	-468.341	42043.9
Protozoa	CYCL	Cyclospora cayetanensis	2012	Incidence	Number	TJK	Tajikistan	Europe	All ages	7913606	15838.6	-640.882	57809.4
Protozoa	CYCL	Cyclospora cayetanensis	2012	Incidence	Number	TKM	Turkmenistan	Europe	<5 years	639519	773.698	-43.7088	2914.11
Protozoa	CYCL	Cyclospora cayetanensis	2012	Incidence	Number	TKM	Turkmenistan	Europe	≥5 years	5104985	2875.96	-164.196	10488.3
Protozoa	CYCL	Cyclospora cayetanensis	2012	Incidence	Number	TKM	Turkmenistan	Europe	All ages	5744504	3649.65	-205.377	14116.4
Protozoa	CYCL	Cyclospora cayetanensis	2012	Incidence	Number	TLS	Timor-Leste	South-East Asia	<5 years	156959	1009.05	-80.5081	3103.71
Protozoa	CYCL	Cyclospora cayetanensis	2012	Incidence	Number	TLS	Timor-Leste	South-East Asia	≥5 years	965785	3694.21	-280.845	12405.8
Protozoa	CYCL	Cyclospora cayetanensis	2012	Incidence	Number	TLS	Timor-Leste	South-East Asia	All ages	1122744	4703.27	-353.611	14615.3
Protozoa	CYCL	Cyclospora cayetanensis	2012	Incidence	Number	TON	Tonga	Western Pacific	<5 years	14137	17.4622	-0.860581	66.9764
Protozoa	CYCL	Cyclospora cayetanensis	2012	Incidence	Number	TON	Tonga	Western Pacific	≥5 years	93482	218.88	-12.4908	883.197
Protozoa	CYCL	Cyclospora cayetanensis	2012	Incidence	Number	TON	Tonga	Western Pacific	All ages	107619	236.342	-13.5094	950.371
Protozoa	CYCL	Cyclospora cayetanensis	2012	Incidence	Number	TTO	Trinidad and Tobago	Americas	<5 years	95251	0.0904595	0.0212454	0.226293
Protozoa	CYCL	Cyclospora cayetanensis	2012	Incidence	Number	TTO	Trinidad and Tobago	Americas	≥5 years	1304072	165.752	38.9287	414.644
Protozoa	CYCL	Cyclospora cayetanensis	2012	Incidence	Number	TTO	Trinidad and Tobago	Americas	All ages	1399323	165.842	38.9499	414.87
Protozoa	CYCL	Cyclospora cayetanensis	2012	Incidence	Number	TUN	Tunisia	Eastern Mediterranean	<5 years	969676	3024.02	-268.717	10629.8
Protozoa	CYCL	Cyclospora cayetanensis	2012	Incidence	Number	TUN	Tunisia	Eastern Mediterranean	≥5 years	9977095	21505.2	-1279.95	72233.6
Protozoa	CYCL	Cyclospora cayetanensis	2012	Incidence	Number	TUN	Tunisia	Eastern Mediterranean	All ages	10946771	24529.2	-1553.2	80459.9
Protozoa	CYCL	Cyclospora cayetanensis	2012	Incidence	Number	TUR	Turkey	Europe	<5 years	6187599	13345.8	-1031.68	50696.9
Protozoa	CYCL	Cyclospora cayetanensis	2012	Incidence	Number	TUR	Turkey	Europe	≥5 years	68456533	97817.2	-6449.84	362137
Protozoa	CYCL	Cyclospora cayetanensis	2012	Incidence	Number	TUR	Turkey	Europe	All ages	74644132	111163	-7844.16	409470
Protozoa	CYCL	Cyclospora cayetanensis	2012	Incidence	Number	TUV	Tuvalu	Western Pacific	<5 years	1291	1.38321	-0.0683812	5.15842
Protozoa	CYCL	Cyclospora cayetanensis	2012	Incidence	Number	TUV	Tuvalu	Western Pacific	≥5 years	9571	16.0558	-0.911719	64.8658
Protozoa	CYCL	Cyclospora cayetanensis	2012	Incidence	Number	TUV	Tuvalu	Western Pacific	All ages	10862	17.439	-0.994544	67.6824
Protozoa	CYCL	Cyclospora cayetanensis	2012	Incidence	Number	TZA	Tanzania	Africa	<5 years	8021671	63943.1	-4576.75	196360
Protozoa	CYCL	Cyclospora cayetanensis	2012	Incidence	Number	TZA	Tanzania	Africa	≥5 years	38657854	533163	-30358.3	1.85046e+06
Protozoa	CYCL	Cyclospora cayetanensis	2012	Incidence	Number	TZA	Tanzania	Africa	All ages	46679525	597106	-36154	1.95547e+06
Protozoa	CYCL	Cyclospora cayetanensis	2012	Incidence	Number	UGA	Uganda	Africa	<5 years	6350048	42296.5	-3191.69	114355
Protozoa	CYCL	Cyclospora cayetanensis	2012	Incidence	Number	UGA	Uganda	Africa	≥5 years	27491618	252005	-14181.5	800215
Protozoa	CYCL	Cyclospora cayetanensis	2012	Incidence	Number	UGA	Uganda	Africa	All ages	33841666	294301	-17753.9	893452
Protozoa	CYCL	Cyclospora cayetanensis	2012	Incidence	Number	UKR	Ukraine	Europe	<5 years	2505131	3051.05	-130.036	11311.4
Protozoa	CYCL	Cyclospora cayetanensis	2012	Incidence	Number	UKR	Ukraine	Europe	≥5 years	43736760	20364.1	-931.667	76734.4
Protozoa	CYCL	Cyclospora cayetanensis	2012	Incidence	Number	UKR	Ukraine	Europe	All ages	46241891	23415.1	-1046.68	85077
Protozoa	CYCL	Cyclospora cayetanensis	2012	Incidence	Number	URY	Uruguay	Americas	<5 years	233376	0.21532	0.0505703	0.538644
Protozoa	CYCL	Cyclospora cayetanensis	2012	Incidence	Number	URY	Uruguay	Americas	≥5 years	3097426	394.539	92.6617	986.975
Protozoa	CYCL	Cyclospora cayetanensis	2012	Incidence	Number	URY	Uruguay	Americas	All ages	3330802	394.754	92.7123	987.514
Protozoa	CYCL	Cyclospora cayetanensis	2012	Incidence	Number	USA	United States	Americas	<5 years	20502536	20.4028	4.79182	51.0395
Protozoa	CYCL	Cyclospora cayetanensis	2012	Incidence	Number	USA	United States	Americas	≥5 years	295109240	37384.7	8780.21	93521.3
Protozoa	CYCL	Cyclospora cayetanensis	2012	Incidence	Number	USA	United States	Americas	All ages	315611776	37405.1	8785	93572.3
Protozoa	CYCL	Cyclospora cayetanensis	2012	Incidence	Number	UZB	Uzbekistan	Europe	<5 years	3059636	1575.06	-75.7558	5900.9
Protozoa	CYCL	Cyclospora cayetanensis	2012	Incidence	Number	UZB	Uzbekistan	Europe	≥5 years	25980798	10333.2	-449.916	38136.1
Protozoa	CYCL	Cyclospora cayetanensis	2012	Incidence	Number	UZB	Uzbekistan	Europe	All ages	29040434	11908.2	-517.388	43693.8
Protozoa	CYCL	Cyclospora cayetanensis	2012	Incidence	Number	VCT	Saint Vincent and the Grenadines	Americas	<5 years	8792	9.1344	-0.753405	31.0752
Protozoa	CYCL	Cyclospora cayetanensis	2012	Incidence	Number	VCT	Saint Vincent and the Grenadines	Americas	≥5 years	100230	215.148	-11.3999	851.683
Protozoa	CYCL	Cyclospora cayetanensis	2012	Incidence	Number	VCT	Saint Vincent and the Grenadines	Americas	All ages	109022	224.283	-12.1533	875.599
Protozoa	CYCL	Cyclospora cayetanensis	2012	Incidence	Number	VEN	Venezuela	Americas	<5 years	2887672	3511.59	-210.573	12817.1
Protozoa	CYCL	Cyclospora cayetanensis	2012	Incidence	Number	VEN	Venezuela	Americas	≥5 years	26483334	45979.9	-3657.92	168916
Protozoa	CYCL	Cyclospora cayetanensis	2012	Incidence	Number	VEN	Venezuela	Americas	All ages	29371006	49491.5	-3976.57	177842
Protozoa	CYCL	Cyclospora cayetanensis	2012	Incidence	Number	VNM	Vietnam	Western Pacific	<5 years	7545363	13195.3	-653.043	50230.7
Protozoa	CYCL	Cyclospora cayetanensis	2012	Incidence	Number	VNM	Vietnam	Western Pacific	≥5 years	81435559	125407	-6957.04	579870
Protozoa	CYCL	Cyclospora cayetanensis	2012	Incidence	Number	VNM	Vietnam	Western Pacific	All ages	88980922	138602	-7606.64	632767
Protozoa	CYCL	Cyclospora cayetanensis	2012	Incidence	Number	VUT	Vanuatu	Western Pacific	<5 years	36820	59.8585	-3.09945	239.146
Protozoa	CYCL	Cyclospora cayetanensis	2012	Incidence	Number	VUT	Vanuatu	Western Pacific	≥5 years	209308	370.619	-20.2461	1745.39
Protozoa	CYCL	Cyclospora cayetanensis	2012	Incidence	Number	VUT	Vanuatu	Western Pacific	All ages	246128	430.477	-23.3168	1972.77
Protozoa	CYCL	Cyclospora cayetanensis	2012	Incidence	Number	WPR	Western Pacific Region	Western Pacific	<5 years	123521497	87829	-5225.58	310874
Protozoa	CYCL	Cyclospora cayetanensis	2012	Incidence	Number	WPR	Western Pacific Region	Western Pacific	≥5 years	1702959784	621138	-13153.6	2.52476e+06
Protozoa	CYCL	Cyclospora cayetanensis	2012	Incidence	Number	WPR	Western Pacific Region	Western Pacific	All ages	1826481281	708966	-18330.6	2.80833e+06
Protozoa	CYCL	Cyclospora cayetanensis	2012	Incidence	Number	WSM	Samoa	Western Pacific	<5 years	28259	31.5615	-1.62496	123.417
Protozoa	CYCL	Cyclospora cayetanensis	2012	Incidence	Number	WSM	Samoa	Western Pacific	≥5 years	167351	266.121	-15.7449	1241.45
Protozoa	CYCL	Cyclospora cayetanensis	2012	Incidence	Number	WSM	Samoa	Western Pacific	All ages	195610	297.682	-17.3835	1355.03
Protozoa	CYCL	Cyclospora cayetanensis	2012	Incidence	Number	YEM	Yemen	Eastern Mediterranean	<5 years	4467546	50189.5	-4650.96	169703
Protozoa	CYCL	Cyclospora cayetanensis	2012	Incidence	Number	YEM	Yemen	Eastern Mediterranean	≥5 years	23532111	98806.6	-6476.18	364337
Protozoa	CYCL	Cyclospora cayetanensis	2012	Incidence	Number	YEM	Yemen	Eastern Mediterranean	All ages	27999657	148996	-11601.6	535114
Protozoa	CYCL	Cyclospora cayetanensis	2012	Incidence	Number	ZAF	South Africa	Africa	<5 years	5656109	12116.2	-1000.76	42138.4
Protozoa	CYCL	Cyclospora cayetanensis	2012	Incidence	Number	ZAF	South Africa	Africa	≥5 years	47672546	251277	-19563.8	842942
Protozoa	CYCL	Cyclospora cayetanensis	2012	Incidence	Number	ZAF	South Africa	Africa	All ages	53328655	263393	-20652.5	877250
Protozoa	CYCL	Cyclospora cayetanensis	2012	Incidence	Number	ZMB	Zambia	Africa	<5 years	2646874	25204.6	-1555.79	72761
Protozoa	CYCL	Cyclospora cayetanensis	2012	Incidence	Number	ZMB	Zambia	Africa	≥5 years	12027578	133772	-6567.76	473324
Protozoa	CYCL	Cyclospora cayetanensis	2012	Incidence	Number	ZMB	Zambia	Africa	All ages	14674452	158977	-8355.52	539388
Protozoa	CYCL	Cyclospora cayetanensis	2012	Incidence	Number	ZWE	Zimbabwe	Africa	<5 years	2259407	12555.6	-795.489	35890.5
Protozoa	CYCL	Cyclospora cayetanensis	2012	Incidence	Number	ZWE	Zimbabwe	Africa	≥5 years	11461443	100558	-5179.14	354984
Protozoa	CYCL	Cyclospora cayetanensis	2012	Incidence	Number	ZWE	Zimbabwe	Africa	All ages	13720850	113114	-6053.68	395332
Protozoa	CYCL	Cyclospora cayetanensis	2012	Incidence	Rate per 100,000	AFG	Afghanistan	Eastern Mediterranean	<5 years	5386896	427.36	-39.7443	1464.86
Protozoa	CYCL	Cyclospora cayetanensis	2012	Incidence	Rate per 100,000	AFG	Afghanistan	Eastern Mediterranean	≥5 years	24636424	261.5	-16.5019	978.71
Protozoa	CYCL	Cyclospora cayetanensis	2012	Incidence	Rate per 100,000	AFG	Afghanistan	Eastern Mediterranean	All ages	30023320	291.26	-21.047	1040.01
Protozoa	CYCL	Cyclospora cayetanensis	2012	Incidence	Rate per 100,000	AFR	African Region	Africa	<5 years	154121474	1121.67	-76.6603	3146.09
Protozoa	CYCL	Cyclospora cayetanensis	2012	Incidence	Rate per 100,000	AFR	African Region	Africa	≥5 years	766407300	1207.42	-77.2881	3416.49
Protozoa	CYCL	Cyclospora cayetanensis	2012	Incidence	Rate per 100,000	AFR	African Region	Africa	All ages	920528774	1193.06	-79.4414	3199.3
Protozoa	CYCL	Cyclospora cayetanensis	2012	Incidence	Rate per 100,000	AGO	Angola	Africa	<5 years	4575876	1051.44	-66.9279	3051.21
Protozoa	CYCL	Cyclospora cayetanensis	2012	Incidence	Rate per 100,000	AGO	Angola	Africa	≥5 years	20113631	1043.62	-55.6002	3643.59
Protozoa	CYCL	Cyclospora cayetanensis	2012	Incidence	Rate per 100,000	AGO	Angola	Africa	All ages	24689507	1045.07	-58.8191	3497.81
Protozoa	CYCL	Cyclospora cayetanensis	2012	Incidence	Rate per 100,000	ALB	Albania	Europe	<5 years	171782	80.2261	-4.28442	298.374
Protozoa	CYCL	Cyclospora cayetanensis	2012	Incidence	Rate per 100,000	ALB	Albania	Europe	≥5 years	2739210	10.2987	-0.593663	36.2683
Protozoa	CYCL	Cyclospora cayetanensis	2012	Incidence	Rate per 100,000	ALB	Albania	Europe	All ages	2910992	14.4252	-0.842819	52.5611
Protozoa	CYCL	Cyclospora cayetanensis	2012	Incidence	Rate per 100,000	AMR	Region of the Americas	Americas	<5 years	75025413	84.0741	-7.69989	259.957
Protozoa	CYCL	Cyclospora cayetanensis	2012	Incidence	Rate per 100,000	AMR	Region of the Americas	Americas	≥5 years	868439780	66.5376	0.119129	231.262
Protozoa	CYCL	Cyclospora cayetanensis	2012	Incidence	Rate per 100,000	AMR	Region of the Americas	Americas	All ages	943465193	67.9322	-0.273392	229.567
Protozoa	CYCL	Cyclospora cayetanensis	2012	Incidence	Rate per 100,000	AND	Andorra	Europe	<5 years	3718	0.135223	0.0317586	0.338273
Protozoa	CYCL	Cyclospora cayetanensis	2012	Incidence	Rate per 100,000	AND	Andorra	Europe	≥5 years	74054	12.4399	2.92164	31.1195
Protozoa	CYCL	Cyclospora cayetanensis	2012	Incidence	Rate per 100,000	AND	Andorra	Europe	All ages	77772	11.8516	2.78348	29.6479
Protozoa	CYCL	Cyclospora cayetanensis	2012	Incidence	Rate per 100,000	ARE	United Arab Emirates	Eastern Mediterranean	<5 years	414090	0.114654	0.0269278	0.286818
Protozoa	CYCL	Cyclospora cayetanensis	2012	Incidence	Rate per 100,000	ARE	United Arab Emirates	Eastern Mediterranean	≥5 years	6930167	12.5529	2.94819	31.4023
Protozoa	CYCL	Cyclospora cayetanensis	2012	Incidence	Rate per 100,000	ARE	United Arab Emirates	Eastern Mediterranean	All ages	7344257	11.8516	2.78348	29.6479
Protozoa	CYCL	Cyclospora cayetanensis	2012	Incidence	Rate per 100,000	ARG	Argentina	Americas	<5 years	3670550	345.496	-28.3833	1123.07
Protozoa	CYCL	Cyclospora cayetanensis	2012	Incidence	Rate per 100,000	ARG	Argentina	Americas	≥5 years	38283922	260.805	-13.6159	1022.53
Protozoa	CYCL	Cyclospora cayetanensis	2012	Incidence	Rate per 100,000	ARG	Argentina	Americas	All ages	41954472	268.214	-14.9079	1025.85
Protozoa	CYCL	Cyclospora cayetanensis	2012	Incidence	Rate per 100,000	ARM	Armenia	Europe	<5 years	209591	180.315	-9.90498	676.421
Protozoa	CYCL	Cyclospora cayetanensis	2012	Incidence	Rate per 100,000	ARM	Armenia	Europe	≥5 years	2713050	77.9685	-4.462	291.742
Protozoa	CYCL	Cyclospora cayetanensis	2012	Incidence	Rate per 100,000	ARM	Armenia	Europe	All ages	2922641	85.3081	-5.11781	324.581
Protozoa	CYCL	Cyclospora cayetanensis	2012	Incidence	Rate per 100,000	ATG	Antigua and Barbuda	Americas	<5 years	6549	0.085702	0.0201281	0.214392
Protozoa	CYCL	Cyclospora cayetanensis	2012	Incidence	Rate per 100,000	ATG	Antigua and Barbuda	Americas	≥5 years	80273	12.8115	3.00893	32.0492
Protozoa	CYCL	Cyclospora cayetanensis	2012	Incidence	Rate per 100,000	ATG	Antigua and Barbuda	Americas	All ages	86822	11.8516	2.78348	29.6479
Protozoa	CYCL	Cyclospora cayetanensis	2012	Incidence	Rate per 100,000	AUS	Australia	Western Pacific	<5 years	1484782	0.0986395	0.0231666	0.246756
Protozoa	CYCL	Cyclospora cayetanensis	2012	Incidence	Rate per 100,000	AUS	Australia	Western Pacific	≥5 years	21170908	12.6759	2.97707	31.7099
Protozoa	CYCL	Cyclospora cayetanensis	2012	Incidence	Rate per 100,000	AUS	Australia	Western Pacific	All ages	22655690	11.8516	2.78348	29.6479
Protozoa	CYCL	Cyclospora cayetanensis	2012	Incidence	Rate per 100,000	AUT	Austria	Europe	<5 years	393699	0.138087	0.0324313	0.345438
Protozoa	CYCL	Cyclospora cayetanensis	2012	Incidence	Rate per 100,000	AUT	Austria	Europe	≥5 years	8016021	12.4269	2.9186	31.0871
Protozoa	CYCL	Cyclospora cayetanensis	2012	Incidence	Rate per 100,000	AUT	Austria	Europe	All ages	8409720	11.8516	2.78348	29.6479
Protozoa	CYCL	Cyclospora cayetanensis	2012	Incidence	Rate per 100,000	AZE	Azerbaijan	Europe	<5 years	797589	175.043	-9.21757	652.834
Protozoa	CYCL	Cyclospora cayetanensis	2012	Incidence	Rate per 100,000	AZE	Azerbaijan	Europe	≥5 years	8514688	63.697	-3.69876	231.757
Protozoa	CYCL	Cyclospora cayetanensis	2012	Incidence	Rate per 100,000	AZE	Azerbaijan	Europe	All ages	9312277	73.2337	-4.23975	273.33
Protozoa	CYCL	Cyclospora cayetanensis	2012	Incidence	Rate per 100,000	BDI	Burundi	Africa	<5 years	1942403	872.645	-67.4998	2384.78
Protozoa	CYCL	Cyclospora cayetanensis	2012	Incidence	Rate per 100,000	BDI	Burundi	Africa	≥5 years	7940285	934.046	-52.7682	2953.88
Protozoa	CYCL	Cyclospora cayetanensis	2012	Incidence	Rate per 100,000	BDI	Burundi	Africa	All ages	9882688	921.978	-56.6359	2760.64
Protozoa	CYCL	Cyclospora cayetanensis	2012	Incidence	Rate per 100,000	BEL	Belgium	Europe	<5 years	650440	0.110084	0.0258545	0.275386
Protozoa	CYCL	Cyclospora cayetanensis	2012	Incidence	Rate per 100,000	BEL	Belgium	Europe	≥5 years	10425890	12.5841	2.95552	31.4804
Protozoa	CYCL	Cyclospora cayetanensis	2012	Incidence	Rate per 100,000	BEL	Belgium	Europe	All ages	11076330	11.8516	2.78348	29.6479
Protozoa	CYCL	Cyclospora cayetanensis	2012	Incidence	Rate per 100,000	BEN	Benin	Africa	<5 years	1749777	609.562	-37.7444	1754.87
Protozoa	CYCL	Cyclospora cayetanensis	2012	Incidence	Rate per 100,000	BEN	Benin	Africa	≥5 years	8494162	1098.57	-55.6052	3881.06
Protozoa	CYCL	Cyclospora cayetanensis	2012	Incidence	Rate per 100,000	BEN	Benin	Africa	All ages	10243939	1015.04	-53.4247	3498.15
Protozoa	CYCL	Cyclospora cayetanensis	2012	Incidence	Rate per 100,000	BFA	Burkina Faso	Africa	<5 years	3086814	698.086	-53.6817	1879.48
Protozoa	CYCL	Cyclospora cayetanensis	2012	Incidence	Rate per 100,000	BFA	Burkina Faso	Africa	≥5 years	13823792	815.281	-46.3041	2563.68
Protozoa	CYCL	Cyclospora cayetanensis	2012	Incidence	Rate per 100,000	BFA	Burkina Faso	Africa	All ages	16910606	793.889	-48.5949	2346.8
Protozoa	CYCL	Cyclospora cayetanensis	2012	Incidence	Rate per 100,000	BGD	Bangladesh	South-East Asia	<5 years	16267409	158.034	-10.591	423.726
Protozoa	CYCL	Cyclospora cayetanensis	2012	Incidence	Rate per 100,000	BGD	Bangladesh	South-East Asia	≥5 years	138065303	369.51	-20.6489	1221.42
Protozoa	CYCL	Cyclospora cayetanensis	2012	Incidence	Rate per 100,000	BGD	Bangladesh	South-East Asia	All ages	154332712	347.22	-19.8815	1128.61
Protozoa	CYCL	Cyclospora cayetanensis	2012	Incidence	Rate per 100,000	BGR	Bulgaria	Europe	<5 years	356747	47.7385	-2.55886	181.232
Protozoa	CYCL	Cyclospora cayetanensis	2012	Incidence	Rate per 100,000	BGR	Bulgaria	Europe	≥5 years	6993293	5.14569	-0.292312	19.6095
Protozoa	CYCL	Cyclospora cayetanensis	2012	Incidence	Rate per 100,000	BGR	Bulgaria	Europe	All ages	7350040	7.213	-0.430673	27.4476
Protozoa	CYCL	Cyclospora cayetanensis	2012	Incidence	Rate per 100,000	BHR	Bahrain	Eastern Mediterranean	<5 years	89728	0.0865804	0.0203344	0.216589
Protozoa	CYCL	Cyclospora cayetanensis	2012	Incidence	Rate per 100,000	BHR	Bahrain	Eastern Mediterranean	≥5 years	1112014	12.8009	3.00644	32.0227
Protozoa	CYCL	Cyclospora cayetanensis	2012	Incidence	Rate per 100,000	BHR	Bahrain	Eastern Mediterranean	All ages	1201742	11.8516	2.78348	29.6479
Protozoa	CYCL	Cyclospora cayetanensis	2012	Incidence	Rate per 100,000	BHS	Bahamas	Americas	<5 years	27818	0.0868436	0.0203962	0.217247
Protozoa	CYCL	Cyclospora cayetanensis	2012	Incidence	Rate per 100,000	BHS	Bahamas	Americas	≥5 years	345886	12.7978	3.0057	32.0149
Protozoa	CYCL	Cyclospora cayetanensis	2012	Incidence	Rate per 100,000	BHS	Bahamas	Americas	All ages	373704	11.8516	2.78348	29.6479
Protozoa	CYCL	Cyclospora cayetanensis	2012	Incidence	Rate per 100,000	BIH	Bosnia and Herzegovina	Europe	<5 years	168800	109.095	-6.08187	413.093
Protozoa	CYCL	Cyclospora cayetanensis	2012	Incidence	Rate per 100,000	BIH	Bosnia and Herzegovina	Europe	≥5 years	3537883	10.9225	-0.608951	40.0692
Protozoa	CYCL	Cyclospora cayetanensis	2012	Incidence	Rate per 100,000	BIH	Bosnia and Herzegovina	Europe	All ages	3706683	15.3932	-0.9217	56.8213
Protozoa	CYCL	Cyclospora cayetanensis	2012	Incidence	Rate per 100,000	BLR	Belarus	Europe	<5 years	533351	186.646	-10.4789	703.352
Protozoa	CYCL	Cyclospora cayetanensis	2012	Incidence	Rate per 100,000	BLR	Belarus	Europe	≥5 years	8930666	50.7108	-2.92452	190.346
Protozoa	CYCL	Cyclospora cayetanensis	2012	Incidence	Rate per 100,000	BLR	Belarus	Europe	All ages	9464017	58.3715	-3.3983	223.505
Protozoa	CYCL	Cyclospora cayetanensis	2012	Incidence	Rate per 100,000	BLZ	Belize	Americas	<5 years	36712	139.196	-11.7649	456.179
Protozoa	CYCL	Cyclospora cayetanensis	2012	Incidence	Rate per 100,000	BLZ	Belize	Americas	≥5 years	294126	227.016	-12.0577	897.994
Protozoa	CYCL	Cyclospora cayetanensis	2012	Incidence	Rate per 100,000	BLZ	Belize	Americas	All ages	330838	217.271	-12.0263	836.888
Protozoa	CYCL	Cyclospora cayetanensis	2012	Incidence	Rate per 100,000	BOL	Bolivia	Americas	<5 years	1231283	156.03	-9.46485	595.186
Protozoa	CYCL	Cyclospora cayetanensis	2012	Incidence	Rate per 100,000	BOL	Bolivia	Americas	≥5 years	9201005	66.0196	-5.3135	245.793
Protozoa	CYCL	Cyclospora cayetanensis	2012	Incidence	Rate per 100,000	BOL	Bolivia	Americas	All ages	10432288	76.6432	-5.95512	273.837
Protozoa	CYCL	Cyclospora cayetanensis	2012	Incidence	Rate per 100,000	BRA	Brazil	Americas	<5 years	14671324	73.2851	-7.0565	266.723
Protozoa	CYCL	Cyclospora cayetanensis	2012	Incidence	Rate per 100,000	BRA	Brazil	Americas	≥5 years	181403355	62.1818	-4.7745	237.527
Protozoa	CYCL	Cyclospora cayetanensis	2012	Incidence	Rate per 100,000	BRA	Brazil	Americas	All ages	196074679	63.0126	-5.07232	236.091
Protozoa	CYCL	Cyclospora cayetanensis	2012	Incidence	Rate per 100,000	BRB	Barbados	Americas	<5 years	18121	0.0986616	0.0231718	0.246811
Protozoa	CYCL	Cyclospora cayetanensis	2012	Incidence	Rate per 100,000	BRB	Barbados	Americas	≥5 years	258442	12.6757	2.97703	31.7094
Protozoa	CYCL	Cyclospora cayetanensis	2012	Incidence	Rate per 100,000	BRB	Barbados	Americas	All ages	276563	11.8516	2.78348	29.6479
Protozoa	CYCL	Cyclospora cayetanensis	2012	Incidence	Rate per 100,000	BRN	Brunei	Western Pacific	<5 years	32096	0.08111	0.0190496	0.202904
Protozoa	CYCL	Cyclospora cayetanensis	2012	Incidence	Rate per 100,000	BRN	Brunei	Western Pacific	≥5 years	370611	12.871	3.02289	32.1979
Protozoa	CYCL	Cyclospora cayetanensis	2012	Incidence	Rate per 100,000	BRN	Brunei	Western Pacific	All ages	402707	11.8516	2.78348	29.6479
Protozoa	CYCL	Cyclospora cayetanensis	2012	Incidence	Rate per 100,000	BTN	Bhutan	South-East Asia	<5 years	63344	223.408	-17.4469	666.495
Protozoa	CYCL	Cyclospora cayetanensis	2012	Incidence	Rate per 100,000	BTN	Bhutan	South-East Asia	≥5 years	649939	333.815	-24.4023	1096.63
Protozoa	CYCL	Cyclospora cayetanensis	2012	Incidence	Rate per 100,000	BTN	Bhutan	South-East Asia	All ages	713283	324.01	-23.6848	1041.08
Protozoa	CYCL	Cyclospora cayetanensis	2012	Incidence	Rate per 100,000	BWA	Botswana	Africa	<5 years	267992	479.514	-32.065	1532.02
Protozoa	CYCL	Cyclospora cayetanensis	2012	Incidence	Rate per 100,000	BWA	Botswana	Africa	≥5 years	1824343	749.359	-48.0613	2545.9
Protozoa	CYCL	Cyclospora cayetanensis	2012	Incidence	Rate per 100,000	BWA	Botswana	Africa	All ages	2092335	714.797	-47.399	2331.05
Protozoa	CYCL	Cyclospora cayetanensis	2012	Incidence	Rate per 100,000	CAF	Central African Republic	Africa	<5 years	819854	830.865	-62.4041	2285.68
Protozoa	CYCL	Cyclospora cayetanensis	2012	Incidence	Rate per 100,000	CAF	Central African Republic	Africa	≥5 years	3773484	678.694	-38.5786	2165.21
Protozoa	CYCL	Cyclospora cayetanensis	2012	Incidence	Rate per 100,000	CAF	Central African Republic	Africa	All ages	4593338	705.854	-43.5807	2055.09
Protozoa	CYCL	Cyclospora cayetanensis	2012	Incidence	Rate per 100,000	CAN	Canada	Americas	<5 years	1920420	0.116923	0.0274608	0.292495
Protozoa	CYCL	Cyclospora cayetanensis	2012	Incidence	Rate per 100,000	CAN	Canada	Americas	≥5 years	32814123	12.5384	2.94478	31.3659
Protozoa	CYCL	Cyclospora cayetanensis	2012	Incidence	Rate per 100,000	CAN	Canada	Americas	All ages	34734543	11.8516	2.78348	29.6479
Protozoa	CYCL	Cyclospora cayetanensis	2012	Incidence	Rate per 100,000	CHE	Switzerland	Europe	<5 years	398090	0.129207	0.0303457	0.323223
Protozoa	CYCL	Cyclospora cayetanensis	2012	Incidence	Rate per 100,000	CHE	Switzerland	Europe	≥5 years	7558576	12.469	2.92848	31.1924
Protozoa	CYCL	Cyclospora cayetanensis	2012	Incidence	Rate per 100,000	CHE	Switzerland	Europe	All ages	7956666	11.8516	2.78348	29.6479
Protozoa	CYCL	Cyclospora cayetanensis	2012	Incidence	Rate per 100,000	CHL	Chile	Americas	<5 years	1205340	0.0935153	0.0219631	0.233937
Protozoa	CYCL	Cyclospora cayetanensis	2012	Incidence	Rate per 100,000	CHL	Chile	Americas	≥5 years	16231040	12.7248	2.98856	31.8322
Protozoa	CYCL	Cyclospora cayetanensis	2012	Incidence	Rate per 100,000	CHL	Chile	Americas	All ages	17436380	11.8516	2.78348	29.6479
Protozoa	CYCL	Cyclospora cayetanensis	2012	Incidence	Rate per 100,000	CHN	China	Western Pacific	<5 years	87277872	38.1989	-1.93195	145.734
Protozoa	CYCL	Cyclospora cayetanensis	2012	Incidence	Rate per 100,000	CHN	China	Western Pacific	≥5 years	1277192224	21.7448	-1.32238	88.5808
Protozoa	CYCL	Cyclospora cayetanensis	2012	Incidence	Rate per 100,000	CHN	China	Western Pacific	All ages	1364470096	22.7973	-1.34949	89.9523
Protozoa	CYCL	Cyclospora cayetanensis	2012	Incidence	Rate per 100,000	CIV	Cote d'Ivoire	Africa	<5 years	3930791	777.705	-49.3926	2245.32
Protozoa	CYCL	Cyclospora cayetanensis	2012	Incidence	Rate per 100,000	CIV	Cote d'Ivoire	Africa	≥5 years	19298223	966.127	-48.6879	3356.88
Protozoa	CYCL	Cyclospora cayetanensis	2012	Incidence	Rate per 100,000	CIV	Cote d'Ivoire	Africa	All ages	23229014	934.242	-49.7181	3142
Protozoa	CYCL	Cyclospora cayetanensis	2012	Incidence	Rate per 100,000	CMR	Cameroon	Africa	<5 years	3502984	1545.4	-97.3388	4830.93
Protozoa	CYCL	Cyclospora cayetanensis	2012	Incidence	Rate per 100,000	CMR	Cameroon	Africa	≥5 years	17013285	1476.47	-70.8272	4812.32
Protozoa	CYCL	Cyclospora cayetanensis	2012	Incidence	Rate per 100,000	CMR	Cameroon	Africa	All ages	20516269	1488.24	-75.2365	4715.14
Protozoa	CYCL	Cyclospora cayetanensis	2012	Incidence	Rate per 100,000	COD	Democratic Republic of Congo	Africa	<5 years	13343482	846.334	-64.5811	2367.71
Protozoa	CYCL	Cyclospora cayetanensis	2012	Incidence	Rate per 100,000	COD	Democratic Republic of Congo	Africa	≥5 years	58681580	619.503	-36.1676	1936.25
Protozoa	CYCL	Cyclospora cayetanensis	2012	Incidence	Rate per 100,000	COD	Democratic Republic of Congo	Africa	All ages	72025062	661.526	-41.4884	1927.06
Protozoa	CYCL	Cyclospora cayetanensis	2012	Incidence	Rate per 100,000	COG	Congo	Africa	<5 years	779693	1116.69	-69.3494	3245.37
Protozoa	CYCL	Cyclospora cayetanensis	2012	Incidence	Rate per 100,000	COG	Congo	Africa	≥5 years	3902853	1109.19	-56.7777	3809.5
Protozoa	CYCL	Cyclospora cayetanensis	2012	Incidence	Rate per 100,000	COG	Congo	Africa	All ages	4682546	1110.44	-59.8752	3777.91
Protozoa	CYCL	Cyclospora cayetanensis	2012	Incidence	Rate per 100,000	COK	Cook Islands	Western Pacific	<5 years	1587	0.0720303	0.0169171	0.18019
Protozoa	CYCL	Cyclospora cayetanensis	2012	Incidence	Rate per 100,000	COK	Cook Islands	Western Pacific	≥5 years	16096	13.013	3.05625	32.5533
Protozoa	CYCL	Cyclospora cayetanensis	2012	Incidence	Rate per 100,000	COK	Cook Islands	Western Pacific	All ages	17683	11.8516	2.78348	29.6479
Protozoa	CYCL	Cyclospora cayetanensis	2012	Incidence	Rate per 100,000	COL	Colombia	Americas	<5 years	3799773	105.808	-8.40534	410.568
Protozoa	CYCL	Cyclospora cayetanensis	2012	Incidence	Rate per 100,000	COL	Colombia	Americas	≥5 years	41692414	87.863	-6.73707	367.605
Protozoa	CYCL	Cyclospora cayetanensis	2012	Incidence	Rate per 100,000	COL	Colombia	Americas	All ages	45492187	89.3619	-7.62279	362.391
Protozoa	CYCL	Cyclospora cayetanensis	2012	Incidence	Rate per 100,000	COM	Comoros	Africa	<5 years	101281	972.781	-61.351	2780.02
Protozoa	CYCL	Cyclospora cayetanensis	2012	Incidence	Rate per 100,000	COM	Comoros	Africa	≥5 years	573488	1112.09	-56.9531	3825.4
Protozoa	CYCL	Cyclospora cayetanensis	2012	Incidence	Rate per 100,000	COM	Comoros	Africa	All ages	674769	1091.18	-58.5773	3672.06
Protozoa	CYCL	Cyclospora cayetanensis	2012	Incidence	Rate per 100,000	CPV	Cape Verde	Africa	<5 years	51079	256.783	-15.7995	769.337
Protozoa	CYCL	Cyclospora cayetanensis	2012	Incidence	Rate per 100,000	CPV	Cape Verde	Africa	≥5 years	460686	723.434	-37.8658	2447.16
Protozoa	CYCL	Cyclospora cayetanensis	2012	Incidence	Rate per 100,000	CPV	Cape Verde	Africa	All ages	511765	676.858	-35.8871	2291.86
Protozoa	CYCL	Cyclospora cayetanensis	2012	Incidence	Rate per 100,000	CRI	Costa Rica	Americas	<5 years	361769	196.03	-15.6147	633.679
Protozoa	CYCL	Cyclospora cayetanensis	2012	Incidence	Rate per 100,000	CRI	Costa Rica	Americas	≥5 years	4275353	298.858	-16.1147	1139.31
Protozoa	CYCL	Cyclospora cayetanensis	2012	Incidence	Rate per 100,000	CRI	Costa Rica	Americas	All ages	4637122	290.836	-16.0739	1093.17
Protozoa	CYCL	Cyclospora cayetanensis	2012	Incidence	Rate per 100,000	CUB	Cuba	Americas	<5 years	622108	160.565	-12.7179	539.197
Protozoa	CYCL	Cyclospora cayetanensis	2012	Incidence	Rate per 100,000	CUB	Cuba	Americas	≥5 years	10682181	213.992	-12.3208	824.719
Protozoa	CYCL	Cyclospora cayetanensis	2012	Incidence	Rate per 100,000	CUB	Cuba	Americas	All ages	11304289	211.052	-12.3427	805.762
Protozoa	CYCL	Cyclospora cayetanensis	2012	Incidence	Rate per 100,000	CYP	Cyprus	Europe	<5 years	63872	0.11699	0.0274765	0.292663
Protozoa	CYCL	Cyclospora cayetanensis	2012	Incidence	Rate per 100,000	CYP	Cyprus	Europe	≥5 years	1092040	12.538	2.94468	31.3649
Protozoa	CYCL	Cyclospora cayetanensis	2012	Incidence	Rate per 100,000	CYP	Cyprus	Europe	All ages	1155912	11.8516	2.78348	29.6479
Protozoa	CYCL	Cyclospora cayetanensis	2012	Incidence	Rate per 100,000	CZE	Czechia	Europe	<5 years	590684	0.114965	0.0270008	0.287596
Protozoa	CYCL	Cyclospora cayetanensis	2012	Incidence	Rate per 100,000	CZE	Czechia	Europe	≥5 years	9914058	12.5509	2.94772	31.3972
Protozoa	CYCL	Cyclospora cayetanensis	2012	Incidence	Rate per 100,000	CZE	Czechia	Europe	All ages	10504742	11.8516	2.78348	29.6479
Protozoa	CYCL	Cyclospora cayetanensis	2012	Incidence	Rate per 100,000	DEU	Germany	Europe	<5 years	3496869	0.149579	0.0351303	0.374186
Protozoa	CYCL	Cyclospora cayetanensis	2012	Incidence	Rate per 100,000	DEU	Germany	Europe	≥5 years	77415444	12.3802	2.90763	30.9702
Protozoa	CYCL	Cyclospora cayetanensis	2012	Incidence	Rate per 100,000	DEU	Germany	Europe	All ages	80912313	11.8516	2.78348	29.6479
Protozoa	CYCL	Cyclospora cayetanensis	2012	Incidence	Rate per 100,000	DJI	Djibouti	Eastern Mediterranean	<5 years	116145	467.516	-41.8277	1605.57
Protozoa	CYCL	Cyclospora cayetanensis	2012	Incidence	Rate per 100,000	DJI	Djibouti	Eastern Mediterranean	≥5 years	841539	829.376	-51.4877	2820.92
Protozoa	CYCL	Cyclospora cayetanensis	2012	Incidence	Rate per 100,000	DJI	Djibouti	Eastern Mediterranean	All ages	957684	785.491	-50.7654	2679.13
Protozoa	CYCL	Cyclospora cayetanensis	2012	Incidence	Rate per 100,000	DMA	Dominica	Americas	<5 years	4904	94.1071	-7.66779	315.031
Protozoa	CYCL	Cyclospora cayetanensis	2012	Incidence	Rate per 100,000	DMA	Dominica	Americas	≥5 years	64362	189.964	-10.129	736.725
Protozoa	CYCL	Cyclospora cayetanensis	2012	Incidence	Rate per 100,000	DMA	Dominica	Americas	All ages	69266	183.177	-9.95367	704.089
Protozoa	CYCL	Cyclospora cayetanensis	2012	Incidence	Rate per 100,000	DNK	Denmark	Europe	<5 years	319191	0.113026	0.0265455	0.282746
Protozoa	CYCL	Cyclospora cayetanensis	2012	Incidence	Rate per 100,000	DNK	Denmark	Europe	≥5 years	5261585	12.5637	2.95073	31.4293
Protozoa	CYCL	Cyclospora cayetanensis	2012	Incidence	Rate per 100,000	DNK	Denmark	Europe	All ages	5580776	11.8516	2.78348	29.6479
Protozoa	CYCL	Cyclospora cayetanensis	2012	Incidence	Rate per 100,000	DOM	Dominican Republic	Americas	<5 years	1028850	318.052	-28.0967	1058.33
Protozoa	CYCL	Cyclospora cayetanensis	2012	Incidence	Rate per 100,000	DOM	Dominican Republic	Americas	≥5 years	8979470	213.237	-12.4347	815.267
Protozoa	CYCL	Cyclospora cayetanensis	2012	Incidence	Rate per 100,000	DOM	Dominican Republic	Americas	All ages	10008320	224.012	-14.3066	846.03
Protozoa	CYCL	Cyclospora cayetanensis	2012	Incidence	Rate per 100,000	DZA	Algeria	Africa	<5 years	4158323	333.389	-21.3525	965.3
Protozoa	CYCL	Cyclospora cayetanensis	2012	Incidence	Rate per 100,000	DZA	Algeria	Africa	≥5 years	33105911	232.739	-12.5233	793.205
Protozoa	CYCL	Cyclospora cayetanensis	2012	Incidence	Rate per 100,000	DZA	Algeria	Africa	All ages	37264234	243.971	-13.5391	813.048
Protozoa	CYCL	Cyclospora cayetanensis	2012	Incidence	Rate per 100,000	ECU	Ecuador	Americas	<5 years	1617925	111.535	-9.22125	422.13
Protozoa	CYCL	Cyclospora cayetanensis	2012	Incidence	Rate per 100,000	ECU	Ecuador	Americas	≥5 years	13833300	87.7613	-6.928	358.818
Protozoa	CYCL	Cyclospora cayetanensis	2012	Incidence	Rate per 100,000	ECU	Ecuador	Americas	All ages	15451225	90.2507	-7.88385	347.973
Protozoa	CYCL	Cyclospora cayetanensis	2012	Incidence	Rate per 100,000	EGY	Egypt	Eastern Mediterranean	<5 years	11591074	638.472	-54.8757	2197.69
Protozoa	CYCL	Cyclospora cayetanensis	2012	Incidence	Rate per 100,000	EGY	Egypt	Eastern Mediterranean	≥5 years	80540977	243.232	-14.3863	801.901
Protozoa	CYCL	Cyclospora cayetanensis	2012	Incidence	Rate per 100,000	EGY	Egypt	Eastern Mediterranean	All ages	92132051	292.957	-19.8108	954.973
Protozoa	CYCL	Cyclospora cayetanensis	2012	Incidence	Rate per 100,000	EMR	Eastern Mediterranean Region	Eastern Mediterranean	<5 years	85040366	559.755	-49.2074	1554.84
Protozoa	CYCL	Cyclospora cayetanensis	2012	Incidence	Rate per 100,000	EMR	Eastern Mediterranean Region	Eastern Mediterranean	≥5 years	561918271	355.479	-22.8743	1051.2
Protozoa	CYCL	Cyclospora cayetanensis	2012	Incidence	Rate per 100,000	EMR	Eastern Mediterranean Region	Eastern Mediterranean	All ages	646958637	382.33	-27.6904	1049.53
Protozoa	CYCL	Cyclospora cayetanensis	2012	Incidence	Rate per 100,000	ERI	Eritrea	Africa	<5 years	462808	693.423	-51.6392	1876.69
Protozoa	CYCL	Cyclospora cayetanensis	2012	Incidence	Rate per 100,000	ERI	Eritrea	Africa	≥5 years	2557606	1116.23	-65.4849	3522.08
Protozoa	CYCL	Cyclospora cayetanensis	2012	Incidence	Rate per 100,000	ERI	Eritrea	Africa	All ages	3020414	1051.44	-62.2951	3277.94
Protozoa	CYCL	Cyclospora cayetanensis	2012	Incidence	Rate per 100,000	ESP	Spain	Europe	<5 years	2467360	0.123323	0.0289638	0.308505
Protozoa	CYCL	Cyclospora cayetanensis	2012	Incidence	Rate per 100,000	ESP	Spain	Europe	≥5 years	44602337	12.5004	2.93586	31.271
Protozoa	CYCL	Cyclospora cayetanensis	2012	Incidence	Rate per 100,000	ESP	Spain	Europe	All ages	47069697	11.8516	2.78348	29.6479
Protozoa	CYCL	Cyclospora cayetanensis	2012	Incidence	Rate per 100,000	EST	Estonia	Europe	<5 years	77966	0.109873	0.0258049	0.274858
Protozoa	CYCL	Cyclospora cayetanensis	2012	Incidence	Rate per 100,000	EST	Estonia	Europe	≥5 years	1247171	12.5856	2.95588	31.4842
Protozoa	CYCL	Cyclospora cayetanensis	2012	Incidence	Rate per 100,000	EST	Estonia	Europe	All ages	1325137	11.8516	2.78348	29.6479
Protozoa	CYCL	Cyclospora cayetanensis	2012	Incidence	Rate per 100,000	ETH	Ethiopia	Africa	<5 years	15500259	729.344	-57.8928	1962.6
Protozoa	CYCL	Cyclospora cayetanensis	2012	Incidence	Rate per 100,000	ETH	Ethiopia	Africa	≥5 years	78972004	866.224	-49.5938	2778.58
Protozoa	CYCL	Cyclospora cayetanensis	2012	Incidence	Rate per 100,000	ETH	Ethiopia	Africa	All ages	94472263	843.766	-49.669	2549.91
Protozoa	CYCL	Cyclospora cayetanensis	2012	Incidence	Rate per 100,000	EUR	European Region	Europe	<5 years	55675062	86.4311	-5.00391	322.236
Protozoa	CYCL	Cyclospora cayetanensis	2012	Incidence	Rate per 100,000	EUR	European Region	Europe	≥5 years	847097222	40.4338	3.70393	136.906
Protozoa	CYCL	Cyclospora cayetanensis	2012	Incidence	Rate per 100,000	EUR	European Region	Europe	All ages	902772284	43.2706	3.08228	141.069
Protozoa	CYCL	Cyclospora cayetanensis	2012	Incidence	Rate per 100,000	FIN	Finland	Europe	<5 years	302979	0.115243	0.0270661	0.288292
Protozoa	CYCL	Cyclospora cayetanensis	2012	Incidence	Rate per 100,000	FIN	Finland	Europe	≥5 years	5098237	12.5491	2.94729	31.3927
Protozoa	CYCL	Cyclospora cayetanensis	2012	Incidence	Rate per 100,000	FIN	Finland	Europe	All ages	5401216	11.8516	2.78348	29.6479
Protozoa	CYCL	Cyclospora cayetanensis	2012	Incidence	Rate per 100,000	FJI	Fiji	Western Pacific	<5 years	98943	221.547	-10.8081	810.272
Protozoa	CYCL	Cyclospora cayetanensis	2012	Incidence	Rate per 100,000	FJI	Fiji	Western Pacific	≥5 years	815179	204.878	-11.1498	808.628
Protozoa	CYCL	Cyclospora cayetanensis	2012	Incidence	Rate per 100,000	FJI	Fiji	Western Pacific	All ages	914122	206.682	-11.3102	795.538
Protozoa	CYCL	Cyclospora cayetanensis	2012	Incidence	Rate per 100,000	FRA	France	Europe	<5 years	3902042	0.105855	0.0248612	0.264806
Protozoa	CYCL	Cyclospora cayetanensis	2012	Incidence	Rate per 100,000	FRA	France	Europe	≥5 years	59992852	12.6156	2.96291	31.5591
Protozoa	CYCL	Cyclospora cayetanensis	2012	Incidence	Rate per 100,000	FRA	France	Europe	All ages	63894894	11.8516	2.78348	29.6479
Protozoa	CYCL	Cyclospora cayetanensis	2012	Incidence	Rate per 100,000	FSM	Micronesia	Western Pacific	<5 years	12648	80.4952	-3.98681	352.436
Protozoa	CYCL	Cyclospora cayetanensis	2012	Incidence	Rate per 100,000	FSM	Micronesia	Western Pacific	≥5 years	95136	91.6528	-4.12727	436.506
Protozoa	CYCL	Cyclospora cayetanensis	2012	Incidence	Rate per 100,000	FSM	Micronesia	Western Pacific	All ages	107784	90.3435	-4.06176	449.007
Protozoa	CYCL	Cyclospora cayetanensis	2012	Incidence	Rate per 100,000	GAB	Gabon	Africa	<5 years	261505	1423.87	-62.6592	4477.06
Protozoa	CYCL	Cyclospora cayetanensis	2012	Incidence	Rate per 100,000	GAB	Gabon	Africa	≥5 years	1552426	1687.55	-62.3029	6154.04
Protozoa	CYCL	Cyclospora cayetanensis	2012	Incidence	Rate per 100,000	GAB	Gabon	Africa	All ages	1813931	1649.54	-62.312	5991.82
Protozoa	CYCL	Cyclospora cayetanensis	2012	Incidence	Rate per 100,000	GBR	United Kingdom	Europe	<5 years	4016668	0.102605	0.0240979	0.256675
Protozoa	CYCL	Cyclospora cayetanensis	2012	Incidence	Rate per 100,000	GBR	United Kingdom	Europe	≥5 years	59735833	12.6416	2.96903	31.6242
Protozoa	CYCL	Cyclospora cayetanensis	2012	Incidence	Rate per 100,000	GBR	United Kingdom	Europe	All ages	63752501	11.8516	2.78348	29.6479
Protozoa	CYCL	Cyclospora cayetanensis	2012	Incidence	Rate per 100,000	GEO	Georgia	Europe	<5 years	275186	209.172	-12.0019	799.033
Protozoa	CYCL	Cyclospora cayetanensis	2012	Incidence	Rate per 100,000	GEO	Georgia	Europe	≥5 years	3579247	95.9979	-5.46328	380.39
Protozoa	CYCL	Cyclospora cayetanensis	2012	Incidence	Rate per 100,000	GEO	Georgia	Europe	All ages	3854433	104.078	-6.12546	394.445
Protozoa	CYCL	Cyclospora cayetanensis	2012	Incidence	Rate per 100,000	GHA	Ghana	Africa	<5 years	3851490	534.108	-29.2598	1659.84
Protozoa	CYCL	Cyclospora cayetanensis	2012	Incidence	Rate per 100,000	GHA	Ghana	Africa	≥5 years	22558987	665.429	-37.0157	2267.44
Protozoa	CYCL	Cyclospora cayetanensis	2012	Incidence	Rate per 100,000	GHA	Ghana	Africa	All ages	26410477	646.278	-36.7806	2143.1
Protozoa	CYCL	Cyclospora cayetanensis	2012	Incidence	Rate per 100,000	GIN	Guinea	Africa	<5 years	1821286	674.91	-41.2265	1997.09
Protozoa	CYCL	Cyclospora cayetanensis	2012	Incidence	Rate per 100,000	GIN	Guinea	Africa	≥5 years	8967654	1101.39	-56.4134	3869.82
Protozoa	CYCL	Cyclospora cayetanensis	2012	Incidence	Rate per 100,000	GIN	Guinea	Africa	All ages	10788940	1029.39	-54.9546	3557.63
Protozoa	CYCL	Cyclospora cayetanensis	2012	Incidence	Rate per 100,000	GLOBAL	Global	All WHO Member States	<5 years	677449778	423.936	-34.6889	1064.55
Protozoa	CYCL	Cyclospora cayetanensis	2012	Incidence	Rate per 100,000	GLOBAL	Global	All WHO Member States	≥5 years	6432969443	284.702	-19.1737	793.26
Protozoa	CYCL	Cyclospora cayetanensis	2012	Incidence	Rate per 100,000	GLOBAL	Global	All WHO Member States	All ages	7110419221	297.968	-22.555	784.626
Protozoa	CYCL	Cyclospora cayetanensis	2012	Incidence	Rate per 100,000	GMB	Gambia	Africa	<5 years	344322	317.949	-25.9492	999.937
Protozoa	CYCL	Cyclospora cayetanensis	2012	Incidence	Rate per 100,000	GMB	Gambia	Africa	≥5 years	1668565	461.008	-29.2389	1582.91
Protozoa	CYCL	Cyclospora cayetanensis	2012	Incidence	Rate per 100,000	GMB	Gambia	Africa	All ages	2012887	436.536	-28.4517	1475.05
Protozoa	CYCL	Cyclospora cayetanensis	2012	Incidence	Rate per 100,000	GNB	Guinea-Bissau	Africa	<5 years	268232	478.507	-36.3312	1274.51
Protozoa	CYCL	Cyclospora cayetanensis	2012	Incidence	Rate per 100,000	GNB	Guinea-Bissau	Africa	≥5 years	1361169	824.843	-49.274	2553.45
Protozoa	CYCL	Cyclospora cayetanensis	2012	Incidence	Rate per 100,000	GNB	Guinea-Bissau	Africa	All ages	1629401	767.829	-46.335	2265.11
Protozoa	CYCL	Cyclospora cayetanensis	2012	Incidence	Rate per 100,000	GNQ	Equatorial Guinea	Africa	<5 years	201299	617.517	-51.202	1843.27
Protozoa	CYCL	Cyclospora cayetanensis	2012	Incidence	Rate per 100,000	GNQ	Equatorial Guinea	Africa	≥5 years	1066085	885.105	-45.9526	2933.06
Protozoa	CYCL	Cyclospora cayetanensis	2012	Incidence	Rate per 100,000	GNQ	Equatorial Guinea	Africa	All ages	1267384	842.604	-45.1355	2793.55
Protozoa	CYCL	Cyclospora cayetanensis	2012	Incidence	Rate per 100,000	GRC	Greece	Europe	<5 years	553042	0.129629	0.0304448	0.324279
Protozoa	CYCL	Cyclospora cayetanensis	2012	Incidence	Rate per 100,000	GRC	Greece	Europe	≥5 years	10536757	12.4669	2.92798	31.187
Protozoa	CYCL	Cyclospora cayetanensis	2012	Incidence	Rate per 100,000	GRC	Greece	Europe	All ages	11089799	11.8516	2.78348	29.6479
Protozoa	CYCL	Cyclospora cayetanensis	2012	Incidence	Rate per 100,000	GRD	Grenada	Americas	<5 years	8829	133.465	-10.5935	452.265
Protozoa	CYCL	Cyclospora cayetanensis	2012	Incidence	Rate per 100,000	GRD	Grenada	Americas	≥5 years	103586	388.291	-20.864	1544.12
Protozoa	CYCL	Cyclospora cayetanensis	2012	Incidence	Rate per 100,000	GRD	Grenada	Americas	All ages	112415	368.277	-20.0552	1451.59
Protozoa	CYCL	Cyclospora cayetanensis	2012	Incidence	Rate per 100,000	GTM	Guatemala	Americas	<5 years	1941214	152.828	-12.841	559.693
Protozoa	CYCL	Cyclospora cayetanensis	2012	Incidence	Rate per 100,000	GTM	Guatemala	Americas	≥5 years	12998560	187.915	-14.6989	770.668
Protozoa	CYCL	Cyclospora cayetanensis	2012	Incidence	Rate per 100,000	GTM	Guatemala	Americas	All ages	14939774	183.356	-15.6718	720.121
Protozoa	CYCL	Cyclospora cayetanensis	2012	Incidence	Rate per 100,000	GUY	Guyana	Americas	<5 years	77999	0.0617078	0.0144928	0.154368
Protozoa	CYCL	Cyclospora cayetanensis	2012	Incidence	Rate per 100,000	GUY	Guyana	Americas	≥5 years	666550	13.2313	3.10751	33.0992
Protozoa	CYCL	Cyclospora cayetanensis	2012	Incidence	Rate per 100,000	GUY	Guyana	Americas	All ages	744549	11.8516	2.78348	29.6479
Protozoa	CYCL	Cyclospora cayetanensis	2012	Incidence	Rate per 100,000	HND	Honduras	Americas	<5 years	1075850	108.595	-6.72705	405.384
Protozoa	CYCL	Cyclospora cayetanensis	2012	Incidence	Rate per 100,000	HND	Honduras	Americas	≥5 years	7551986	145.29	-11.1352	540.29
Protozoa	CYCL	Cyclospora cayetanensis	2012	Incidence	Rate per 100,000	HND	Honduras	Americas	All ages	8627836	140.715	-11.2627	511.327
Protozoa	CYCL	Cyclospora cayetanensis	2012	Incidence	Rate per 100,000	HRV	Croatia	Europe	<5 years	211703	0.130289	0.0305999	0.325931
Protozoa	CYCL	Cyclospora cayetanensis	2012	Incidence	Rate per 100,000	HRV	Croatia	Europe	≥5 years	4055068	12.4636	2.9272	31.1787
Protozoa	CYCL	Cyclospora cayetanensis	2012	Incidence	Rate per 100,000	HRV	Croatia	Europe	All ages	4266771	11.8516	2.78348	29.6479
Protozoa	CYCL	Cyclospora cayetanensis	2012	Incidence	Rate per 100,000	HTI	Haiti	Americas	<5 years	1240802	293.234	-25.2354	900.619
Protozoa	CYCL	Cyclospora cayetanensis	2012	Incidence	Rate per 100,000	HTI	Haiti	Americas	≥5 years	8751940	308.829	-16.8225	1056.85
Protozoa	CYCL	Cyclospora cayetanensis	2012	Incidence	Rate per 100,000	HTI	Haiti	Americas	All ages	9992742	306.892	-18.4716	1022.08
Protozoa	CYCL	Cyclospora cayetanensis	2012	Incidence	Rate per 100,000	HUN	Hungary	Europe	<5 years	471081	0.136245	0.0319985	0.340828
Protozoa	CYCL	Cyclospora cayetanensis	2012	Incidence	Rate per 100,000	HUN	Hungary	Europe	≥5 years	9457303	12.4352	2.92054	31.1077
Protozoa	CYCL	Cyclospora cayetanensis	2012	Incidence	Rate per 100,000	HUN	Hungary	Europe	All ages	9928384	11.8516	2.78348	29.6479
Protozoa	CYCL	Cyclospora cayetanensis	2012	Incidence	Rate per 100,000	IDN	Indonesia	South-East Asia	<5 years	24235450	629.025	-60.6781	1993.34
Protozoa	CYCL	Cyclospora cayetanensis	2012	Incidence	Rate per 100,000	IDN	Indonesia	South-East Asia	≥5 years	226847611	307.629	-25.2499	1021.3
Protozoa	CYCL	Cyclospora cayetanensis	2012	Incidence	Rate per 100,000	IDN	Indonesia	South-East Asia	All ages	251083061	338.651	-30.2918	1035.54
Protozoa	CYCL	Cyclospora cayetanensis	2012	Incidence	Rate per 100,000	IND	India	South-East Asia	<5 years	128206935	164.667	-10.7703	455.223
Protozoa	CYCL	Cyclospora cayetanensis	2012	Incidence	Rate per 100,000	IND	India	South-East Asia	≥5 years	1141790809	313.94	-20.9574	955.653
Protozoa	CYCL	Cyclospora cayetanensis	2012	Incidence	Rate per 100,000	IND	India	South-East Asia	All ages	1269997744	298.871	-20.3032	880.395
Protozoa	CYCL	Cyclospora cayetanensis	2012	Incidence	Rate per 100,000	IRL	Ireland	Europe	<5 years	357557	0.0829779	0.0194883	0.207577
Protozoa	CYCL	Cyclospora cayetanensis	2012	Incidence	Rate per 100,000	IRL	Ireland	Europe	≥5 years	4232009	12.8459	3.01701	32.1353
Protozoa	CYCL	Cyclospora cayetanensis	2012	Incidence	Rate per 100,000	IRL	Ireland	Europe	All ages	4589566	11.8516	2.78348	29.6479
Protozoa	CYCL	Cyclospora cayetanensis	2012	Incidence	Rate per 100,000	IRN	Iran	Eastern Mediterranean	<5 years	6611321	197.971	-17.44	677.762
Protozoa	CYCL	Cyclospora cayetanensis	2012	Incidence	Rate per 100,000	IRN	Iran	Eastern Mediterranean	≥5 years	72251250	191.145	-11.5151	636.472
Protozoa	CYCL	Cyclospora cayetanensis	2012	Incidence	Rate per 100,000	IRN	Iran	Eastern Mediterranean	All ages	78862571	191.718	-12.0192	632.473
Protozoa	CYCL	Cyclospora cayetanensis	2012	Incidence	Rate per 100,000	IRQ	Iraq	Eastern Mediterranean	<5 years	5090537	403.92	-32.6195	1421.22
Protozoa	CYCL	Cyclospora cayetanensis	2012	Incidence	Rate per 100,000	IRQ	Iraq	Eastern Mediterranean	≥5 years	27687369	261.707	-16.5925	855.833
Protozoa	CYCL	Cyclospora cayetanensis	2012	Incidence	Rate per 100,000	IRQ	Iraq	Eastern Mediterranean	All ages	32777906	283.793	-18.5548	899.023
Protozoa	CYCL	Cyclospora cayetanensis	2012	Incidence	Rate per 100,000	ISL	Iceland	Europe	<5 years	23509	0.0879118	0.0206471	0.21992
Protozoa	CYCL	Cyclospora cayetanensis	2012	Incidence	Rate per 100,000	ISL	Iceland	Europe	≥5 years	296193	12.7853	3.00277	31.9836
Protozoa	CYCL	Cyclospora cayetanensis	2012	Incidence	Rate per 100,000	ISL	Iceland	Europe	All ages	319702	11.8516	2.78348	29.6479
Protozoa	CYCL	Cyclospora cayetanensis	2012	Incidence	Rate per 100,000	ISR	Israel	Europe	<5 years	773893	0.0629613	0.0147871	0.157503
Protozoa	CYCL	Cyclospora cayetanensis	2012	Incidence	Rate per 100,000	ISR	Israel	Europe	≥5 years	6763448	13.2005	3.10028	33.0223
Protozoa	CYCL	Cyclospora cayetanensis	2012	Incidence	Rate per 100,000	ISR	Israel	Europe	All ages	7537341	11.8516	2.78348	29.6479
Protozoa	CYCL	Cyclospora cayetanensis	2012	Incidence	Rate per 100,000	ITA	Italy	Europe	<5 years	2793936	0.139855	0.0328464	0.34986
Protozoa	CYCL	Cyclospora cayetanensis	2012	Incidence	Rate per 100,000	ITA	Italy	Europe	≥5 years	57650674	12.4192	2.91679	31.0678
Protozoa	CYCL	Cyclospora cayetanensis	2012	Incidence	Rate per 100,000	ITA	Italy	Europe	All ages	60444610	11.8516	2.78348	29.6479
Protozoa	CYCL	Cyclospora cayetanensis	2012	Incidence	Rate per 100,000	JAM	Jamaica	Americas	<5 years	214277	117.985	-9.75049	398.481
Protozoa	CYCL	Cyclospora cayetanensis	2012	Incidence	Rate per 100,000	JAM	Jamaica	Americas	≥5 years	2552248	176.27	-9.57662	680.566
Protozoa	CYCL	Cyclospora cayetanensis	2012	Incidence	Rate per 100,000	JAM	Jamaica	Americas	All ages	2766525	171.755	-9.59008	654
Protozoa	CYCL	Cyclospora cayetanensis	2012	Incidence	Rate per 100,000	JOR	Jordan	Eastern Mediterranean	<5 years	985238	346.436	-29.2512	1274.73
Protozoa	CYCL	Cyclospora cayetanensis	2012	Incidence	Rate per 100,000	JOR	Jordan	Eastern Mediterranean	≥5 years	6587258	266.436	-15.8628	915.589
Protozoa	CYCL	Cyclospora cayetanensis	2012	Incidence	Rate per 100,000	JOR	Jordan	Eastern Mediterranean	All ages	7572496	276.845	-17.6728	913.675
Protozoa	CYCL	Cyclospora cayetanensis	2012	Incidence	Rate per 100,000	JPN	Japan	Western Pacific	<5 years	5370208	0.154112	0.0361949	0.385526
Protozoa	CYCL	Cyclospora cayetanensis	2012	Incidence	Rate per 100,000	JPN	Japan	Western Pacific	≥5 years	122653927	12.3638	2.90377	30.9291
Protozoa	CYCL	Cyclospora cayetanensis	2012	Incidence	Rate per 100,000	JPN	Japan	Western Pacific	All ages	128024135	11.8516	2.78348	29.6479
Protozoa	CYCL	Cyclospora cayetanensis	2012	Incidence	Rate per 100,000	KAZ	Kazakhstan	Europe	<5 years	1826153	88.5497	-4.95417	327.295
Protozoa	CYCL	Cyclospora cayetanensis	2012	Incidence	Rate per 100,000	KAZ	Kazakhstan	Europe	≥5 years	15357213	49.8044	-2.98114	182.28
Protozoa	CYCL	Cyclospora cayetanensis	2012	Incidence	Rate per 100,000	KAZ	Kazakhstan	Europe	All ages	17183366	53.9221	-3.20174	196.9
Protozoa	CYCL	Cyclospora cayetanensis	2012	Incidence	Rate per 100,000	KEN	Kenya	Africa	<5 years	7086676	524.428	-37.7899	1549.44
Protozoa	CYCL	Cyclospora cayetanensis	2012	Incidence	Rate per 100,000	KEN	Kenya	Africa	≥5 years	36242327	857.597	-62.3486	2862.47
Protozoa	CYCL	Cyclospora cayetanensis	2012	Incidence	Rate per 100,000	KEN	Kenya	Africa	All ages	43329003	803.106	-57.9882	2634
Protozoa	CYCL	Cyclospora cayetanensis	2012	Incidence	Rate per 100,000	KGZ	Kyrgyzstan	Europe	<5 years	677825	147.13	-7.07361	559.292
Protozoa	CYCL	Cyclospora cayetanensis	2012	Incidence	Rate per 100,000	KGZ	Kyrgyzstan	Europe	≥5 years	4967988	65.4493	-2.87601	239.897
Protozoa	CYCL	Cyclospora cayetanensis	2012	Incidence	Rate per 100,000	KGZ	Kyrgyzstan	Europe	All ages	5645813	75.2557	-3.31524	272.178
Protozoa	CYCL	Cyclospora cayetanensis	2012	Incidence	Rate per 100,000	KHM	Cambodia	Western Pacific	<5 years	1733134	104.175	-6.2185	466.707
Protozoa	CYCL	Cyclospora cayetanensis	2012	Incidence	Rate per 100,000	KHM	Cambodia	Western Pacific	≥5 years	13100065	47.5176	-2.22268	215.863
Protozoa	CYCL	Cyclospora cayetanensis	2012	Incidence	Rate per 100,000	KHM	Cambodia	Western Pacific	All ages	14833199	54.1375	-2.77269	259.176
Protozoa	CYCL	Cyclospora cayetanensis	2012	Incidence	Rate per 100,000	KIR	Kiribati	Western Pacific	<5 years	15405	170.015	-8.60723	677.494
Protozoa	CYCL	Cyclospora cayetanensis	2012	Incidence	Rate per 100,000	KIR	Kiribati	Western Pacific	≥5 years	96089	214.727	-11.9105	990.582
Protozoa	CYCL	Cyclospora cayetanensis	2012	Incidence	Rate per 100,000	KIR	Kiribati	Western Pacific	All ages	111494	208.549	-11.5118	954.094
Protozoa	CYCL	Cyclospora cayetanensis	2012	Incidence	Rate per 100,000	KNA	Saint Kitts and Nevis	Americas	<5 years	3152	0.0964202	0.0226453	0.241204
Protozoa	CYCL	Cyclospora cayetanensis	2012	Incidence	Rate per 100,000	KNA	Saint Kitts and Nevis	Americas	≥5 years	43861	12.6964	2.98189	31.7612
Protozoa	CYCL	Cyclospora cayetanensis	2012	Incidence	Rate per 100,000	KNA	Saint Kitts and Nevis	Americas	All ages	47013	11.8516	2.78348	29.6479
Protozoa	CYCL	Cyclospora cayetanensis	2012	Incidence	Rate per 100,000	KOR	South Korea	Western Pacific	<5 years	2280674	0.139916	0.0328608	0.350013
Protozoa	CYCL	Cyclospora cayetanensis	2012	Incidence	Rate per 100,000	KOR	South Korea	Western Pacific	≥5 years	47081476	12.4189	2.91673	31.0671
Protozoa	CYCL	Cyclospora cayetanensis	2012	Incidence	Rate per 100,000	KOR	South Korea	Western Pacific	All ages	49362150	11.8516	2.78348	29.6479
Protozoa	CYCL	Cyclospora cayetanensis	2012	Incidence	Rate per 100,000	KWT	Kuwait	Eastern Mediterranean	<5 years	278145	0.0754548	0.0177214	0.188757
Protozoa	CYCL	Cyclospora cayetanensis	2012	Incidence	Rate per 100,000	KWT	Kuwait	Eastern Mediterranean	≥5 years	2968404	12.9551	3.04264	32.4083
Protozoa	CYCL	Cyclospora cayetanensis	2012	Incidence	Rate per 100,000	KWT	Kuwait	Eastern Mediterranean	All ages	3246549	11.8516	2.78348	29.6479
Protozoa	CYCL	Cyclospora cayetanensis	2012	Incidence	Rate per 100,000	LAO	Laos	Western Pacific	<5 years	776168	265.409	-12.3561	1033.16
Protozoa	CYCL	Cyclospora cayetanensis	2012	Incidence	Rate per 100,000	LAO	Laos	Western Pacific	≥5 years	5696583	128.591	-7.1257	609.99
Protozoa	CYCL	Cyclospora cayetanensis	2012	Incidence	Rate per 100,000	LAO	Laos	Western Pacific	All ages	6472751	144.997	-7.74034	646.84
Protozoa	CYCL	Cyclospora cayetanensis	2012	Incidence	Rate per 100,000	LBN	Lebanon	Eastern Mediterranean	<5 years	447503	823.205	-58.9417	3080.45
Protozoa	CYCL	Cyclospora cayetanensis	2012	Incidence	Rate per 100,000	LBN	Lebanon	Eastern Mediterranean	≥5 years	4687400	517.114	-31.2762	1757.32
Protozoa	CYCL	Cyclospora cayetanensis	2012	Incidence	Rate per 100,000	LBN	Lebanon	Eastern Mediterranean	All ages	5134903	543.789	-34.3547	1884.97
Protozoa	CYCL	Cyclospora cayetanensis	2012	Incidence	Rate per 100,000	LBR	Liberia	Africa	<5 years	704817	894.673	-67.4635	2505.02
Protozoa	CYCL	Cyclospora cayetanensis	2012	Incidence	Rate per 100,000	LBR	Liberia	Africa	≥5 years	3620095	1168.66	-68.5629	3602.29
Protozoa	CYCL	Cyclospora cayetanensis	2012	Incidence	Rate per 100,000	LBR	Liberia	Africa	All ages	4324912	1124.01	-69.6594	3363.97
Protozoa	CYCL	Cyclospora cayetanensis	2012	Incidence	Rate per 100,000	LBY	Libya	Eastern Mediterranean	<5 years	703910	269.457	-23.499	941.706
Protozoa	CYCL	Cyclospora cayetanensis	2012	Incidence	Rate per 100,000	LBY	Libya	Eastern Mediterranean	≥5 years	5418387	277.966	-16.2675	901.252
Protozoa	CYCL	Cyclospora cayetanensis	2012	Incidence	Rate per 100,000	LBY	Libya	Eastern Mediterranean	All ages	6122297	276.988	-17.1649	897.235
Protozoa	CYCL	Cyclospora cayetanensis	2012	Incidence	Rate per 100,000	LCA	Saint Lucia	Americas	<5 years	11878	153.493	-12.5574	521.91
Protozoa	CYCL	Cyclospora cayetanensis	2012	Incidence	Rate per 100,000	LCA	Saint Lucia	Americas	≥5 years	160318	296.897	-16.0329	1163.98
Protozoa	CYCL	Cyclospora cayetanensis	2012	Incidence	Rate per 100,000	LCA	Saint Lucia	Americas	All ages	172196	287.005	-15.7906	1114.08
Protozoa	CYCL	Cyclospora cayetanensis	2012	Incidence	Rate per 100,000	LKA	Sri Lanka	South-East Asia	<5 years	1817212	275.974	-20.7949	864.032
Protozoa	CYCL	Cyclospora cayetanensis	2012	Incidence	Rate per 100,000	LKA	Sri Lanka	South-East Asia	≥5 years	19258656	246.877	-17.8117	784.839
Protozoa	CYCL	Cyclospora cayetanensis	2012	Incidence	Rate per 100,000	LKA	Sri Lanka	South-East Asia	All ages	21075868	249.386	-18.097	787.121
Protozoa	CYCL	Cyclospora cayetanensis	2012	Incidence	Rate per 100,000	LSO	Lesotho	Africa	<5 years	267791	634.631	-38.3922	1882.85
Protozoa	CYCL	Cyclospora cayetanensis	2012	Incidence	Rate per 100,000	LSO	Lesotho	Africa	≥5 years	1755977	1364.48	-67.6355	4763.61
Protozoa	CYCL	Cyclospora cayetanensis	2012	Incidence	Rate per 100,000	LSO	Lesotho	Africa	All ages	2023768	1267.91	-64.5571	4418.74
Protozoa	CYCL	Cyclospora cayetanensis	2012	Incidence	Rate per 100,000	LTU	Lithuania	Europe	<5 years	148991	0.130348	0.0306136	0.326077
Protozoa	CYCL	Cyclospora cayetanensis	2012	Incidence	Rate per 100,000	LTU	Lithuania	Europe	≥5 years	2855197	12.4633	2.92713	31.178
Protozoa	CYCL	Cyclospora cayetanensis	2012	Incidence	Rate per 100,000	LTU	Lithuania	Europe	All ages	3004188	11.8516	2.78348	29.6479
Protozoa	CYCL	Cyclospora cayetanensis	2012	Incidence	Rate per 100,000	LUX	Luxembourg	Europe	<5 years	29559	0.114784	0.0269583	0.287143
Protozoa	CYCL	Cyclospora cayetanensis	2012	Incidence	Rate per 100,000	LUX	Luxembourg	Europe	≥5 years	495291	12.5521	2.94799	31.4002
Protozoa	CYCL	Cyclospora cayetanensis	2012	Incidence	Rate per 100,000	LUX	Luxembourg	Europe	All ages	524850	11.8516	2.78348	29.6479
Protozoa	CYCL	Cyclospora cayetanensis	2012	Incidence	Rate per 100,000	LVA	Latvia	Europe	<5 years	104327	0.126723	0.0297622	0.317008
Protozoa	CYCL	Cyclospora cayetanensis	2012	Incidence	Rate per 100,000	LVA	Latvia	Europe	≥5 years	1940772	12.4819	2.93151	31.2246
Protozoa	CYCL	Cyclospora cayetanensis	2012	Incidence	Rate per 100,000	LVA	Latvia	Europe	All ages	2045099	11.8516	2.78348	29.6479
Protozoa	CYCL	Cyclospora cayetanensis	2012	Incidence	Rate per 100,000	MAR	Morocco	Eastern Mediterranean	<5 years	3379298	278.212	-18.5456	1109.81
Protozoa	CYCL	Cyclospora cayetanensis	2012	Incidence	Rate per 100,000	MAR	Morocco	Eastern Mediterranean	≥5 years	29756214	127.02	-8.45569	476.331
Protozoa	CYCL	Cyclospora cayetanensis	2012	Incidence	Rate per 100,000	MAR	Morocco	Eastern Mediterranean	All ages	33135512	142.439	-9.65929	536.289
Protozoa	CYCL	Cyclospora cayetanensis	2012	Incidence	Rate per 100,000	MCO	Monaco	Europe	<5 years	1578	0.140642	0.0330314	0.35183
Protozoa	CYCL	Cyclospora cayetanensis	2012	Incidence	Rate per 100,000	MCO	Monaco	Europe	≥5 years	32753	12.4158	2.916	31.0594
Protozoa	CYCL	Cyclospora cayetanensis	2012	Incidence	Rate per 100,000	MCO	Monaco	Europe	All ages	34331	11.8516	2.78348	29.6479
Protozoa	CYCL	Cyclospora cayetanensis	2012	Incidence	Rate per 100,000	MDA	Moldova	Europe	<5 years	216415	232.23	-14.5589	957.058
Protozoa	CYCL	Cyclospora cayetanensis	2012	Incidence	Rate per 100,000	MDA	Moldova	Europe	≥5 years	3303417	51.4651	-3.32803	213.49
Protozoa	CYCL	Cyclospora cayetanensis	2012	Incidence	Rate per 100,000	MDA	Moldova	Europe	All ages	3519832	62.5794	-4.15201	242.781
Protozoa	CYCL	Cyclospora cayetanensis	2012	Incidence	Rate per 100,000	MDG	Madagascar	Africa	<5 years	3760568	891.263	-67.5972	2367.2
Protozoa	CYCL	Cyclospora cayetanensis	2012	Incidence	Rate per 100,000	MDG	Madagascar	Africa	≥5 years	19380910	1275.13	-76.9441	3946.3
Protozoa	CYCL	Cyclospora cayetanensis	2012	Incidence	Rate per 100,000	MDG	Madagascar	Africa	All ages	23141478	1212.75	-73.6379	3642.05
Protozoa	CYCL	Cyclospora cayetanensis	2012	Incidence	Rate per 100,000	MDV	Maldives	South-East Asia	<5 years	34550	469.78	-44.874	1464.13
Protozoa	CYCL	Cyclospora cayetanensis	2012	Incidence	Rate per 100,000	MDV	Maldives	South-East Asia	≥5 years	345647	256.692	-21.1957	846.843
Protozoa	CYCL	Cyclospora cayetanensis	2012	Incidence	Rate per 100,000	MDV	Maldives	South-East Asia	All ages	380197	276.056	-24.257	872.265
Protozoa	CYCL	Cyclospora cayetanensis	2012	Incidence	Rate per 100,000	MEX	Mexico	Americas	<5 years	11314039	62.7121	-5.2142	268.061
Protozoa	CYCL	Cyclospora cayetanensis	2012	Incidence	Rate per 100,000	MEX	Mexico	Americas	≥5 years	104740115	47.5523	-3.56402	205.608
Protozoa	CYCL	Cyclospora cayetanensis	2012	Incidence	Rate per 100,000	MEX	Mexico	Americas	All ages	116054154	49.0302	-4.15051	198.674
Protozoa	CYCL	Cyclospora cayetanensis	2012	Incidence	Rate per 100,000	MHL	Marshall Islands	Western Pacific	<5 years	7372	103.283	-6.24557	389.725
Protozoa	CYCL	Cyclospora cayetanensis	2012	Incidence	Rate per 100,000	MHL	Marshall Islands	Western Pacific	≥5 years	44373	121.109	-7.33045	497.99
Protozoa	CYCL	Cyclospora cayetanensis	2012	Incidence	Rate per 100,000	MHL	Marshall Islands	Western Pacific	All ages	51745	118.569	-7.24343	483.416
Protozoa	CYCL	Cyclospora cayetanensis	2012	Incidence	Rate per 100,000	MKD	North Macedonia	Europe	<5 years	120506	134.062	-7.45368	507.149
Protozoa	CYCL	Cyclospora cayetanensis	2012	Incidence	Rate per 100,000	MKD	North Macedonia	Europe	≥5 years	1913574	12.0899	-0.688816	43.7653
Protozoa	CYCL	Cyclospora cayetanensis	2012	Incidence	Rate per 100,000	MKD	North Macedonia	Europe	All ages	2034080	19.3159	-1.14263	72.2799
Protozoa	CYCL	Cyclospora cayetanensis	2012	Incidence	Rate per 100,000	MLI	Mali	Africa	<5 years	3244125	438.029	-47.2629	1319.67
Protozoa	CYCL	Cyclospora cayetanensis	2012	Incidence	Rate per 100,000	MLI	Mali	Africa	≥5 years	13488788	768.299	-44.1251	2929.38
Protozoa	CYCL	Cyclospora cayetanensis	2012	Incidence	Rate per 100,000	MLI	Mali	Africa	All ages	16732913	704.268	-42.294	2520.61
Protozoa	CYCL	Cyclospora cayetanensis	2012	Incidence	Rate per 100,000	MLT	Malta	Europe	<5 years	20637	0.13334	0.0313163	0.333562
Protozoa	CYCL	Cyclospora cayetanensis	2012	Incidence	Rate per 100,000	MLT	Malta	Europe	≥5 years	405030	12.4487	2.92371	31.1415
Protozoa	CYCL	Cyclospora cayetanensis	2012	Incidence	Rate per 100,000	MLT	Malta	Europe	All ages	425667	11.8516	2.78348	29.6479
Protozoa	CYCL	Cyclospora cayetanensis	2012	Incidence	Rate per 100,000	MMR	Myanmar	South-East Asia	<5 years	4491020	486.449	-38.678	1494.52
Protozoa	CYCL	Cyclospora cayetanensis	2012	Incidence	Rate per 100,000	MMR	Myanmar	South-East Asia	≥5 years	45133596	203.335	-15.4793	680.621
Protozoa	CYCL	Cyclospora cayetanensis	2012	Incidence	Rate per 100,000	MMR	Myanmar	South-East Asia	All ages	49624616	228.957	-17.2695	723.786
Protozoa	CYCL	Cyclospora cayetanensis	2012	Incidence	Rate per 100,000	MNE	Montenegro	Europe	<5 years	39821	94.1356	-5.21657	362.59
Protozoa	CYCL	Cyclospora cayetanensis	2012	Incidence	Rate per 100,000	MNE	Montenegro	Europe	≥5 years	593637	9.44339	-0.538393	34.3807
Protozoa	CYCL	Cyclospora cayetanensis	2012	Incidence	Rate per 100,000	MNE	Montenegro	Europe	All ages	633458	14.7674	-0.869684	54.7239
Protozoa	CYCL	Cyclospora cayetanensis	2012	Incidence	Rate per 100,000	MNG	Mongolia	Western Pacific	<5 years	313813	70.472	-3.36648	272.886
Protozoa	CYCL	Cyclospora cayetanensis	2012	Incidence	Rate per 100,000	MNG	Mongolia	Western Pacific	≥5 years	2455109	14.6157	-0.894204	65.8674
Protozoa	CYCL	Cyclospora cayetanensis	2012	Incidence	Rate per 100,000	MNG	Mongolia	Western Pacific	All ages	2768922	20.9461	-1.17194	88.7349
Protozoa	CYCL	Cyclospora cayetanensis	2012	Incidence	Rate per 100,000	MOZ	Mozambique	Africa	<5 years	4322115	387.524	-22.5373	1106.39
Protozoa	CYCL	Cyclospora cayetanensis	2012	Incidence	Rate per 100,000	MOZ	Mozambique	Africa	≥5 years	19665754	588.391	-29.4357	2220.59
Protozoa	CYCL	Cyclospora cayetanensis	2012	Incidence	Rate per 100,000	MOZ	Mozambique	Africa	All ages	23987869	552.199	-27.789	2029.87
Protozoa	CYCL	Cyclospora cayetanensis	2012	Incidence	Rate per 100,000	MRT	Mauritania	Africa	<5 years	620823	1030.39	-66.6719	3012.14
Protozoa	CYCL	Cyclospora cayetanensis	2012	Incidence	Rate per 100,000	MRT	Mauritania	Africa	≥5 years	2939212	1423.96	-75.1173	4836.35
Protozoa	CYCL	Cyclospora cayetanensis	2012	Incidence	Rate per 100,000	MRT	Mauritania	Africa	All ages	3560035	1355.33	-74.8766	4419.19
Protozoa	CYCL	Cyclospora cayetanensis	2012	Incidence	Rate per 100,000	MUS	Mauritius	Africa	<5 years	76323	750.53	-60.0498	2250.12
Protozoa	CYCL	Cyclospora cayetanensis	2012	Incidence	Rate per 100,000	MUS	Mauritius	Africa	≥5 years	1211731	424.133	-23.2526	1425.82
Protozoa	CYCL	Cyclospora cayetanensis	2012	Incidence	Rate per 100,000	MUS	Mauritius	Africa	All ages	1288054	443.474	-24.1288	1469.88
Protozoa	CYCL	Cyclospora cayetanensis	2012	Incidence	Rate per 100,000	MWI	Malawi	Africa	<5 years	2783040	1135.68	-71.4682	3812.45
Protozoa	CYCL	Cyclospora cayetanensis	2012	Incidence	Rate per 100,000	MWI	Malawi	Africa	≥5 years	12702973	1358.2	-55.6473	5453.63
Protozoa	CYCL	Cyclospora cayetanensis	2012	Incidence	Rate per 100,000	MWI	Malawi	Africa	All ages	15486013	1318.21	-59.8946	5171.41
Protozoa	CYCL	Cyclospora cayetanensis	2012	Incidence	Rate per 100,000	MYS	Malaysia	Western Pacific	<5 years	2503833	184.052	-9.0462	706.597
Protozoa	CYCL	Cyclospora cayetanensis	2012	Incidence	Rate per 100,000	MYS	Malaysia	Western Pacific	≥5 years	26905755	223.635	-12.5189	885.719
Protozoa	CYCL	Cyclospora cayetanensis	2012	Incidence	Rate per 100,000	MYS	Malaysia	Western Pacific	All ages	29409588	220.265	-12.425	860.17
Protozoa	CYCL	Cyclospora cayetanensis	2012	Incidence	Rate per 100,000	NAM	Namibia	Africa	<5 years	297388	614.472	-49.7906	1841.21
Protozoa	CYCL	Cyclospora cayetanensis	2012	Incidence	Rate per 100,000	NAM	Namibia	Africa	≥5 years	1868683	1354.43	-69.9217	4581.41
Protozoa	CYCL	Cyclospora cayetanensis	2012	Incidence	Rate per 100,000	NAM	Namibia	Africa	All ages	2166071	1252.84	-66.5907	4130.73
Protozoa	CYCL	Cyclospora cayetanensis	2012	Incidence	Rate per 100,000	NER	Niger	Africa	<5 years	3551886	863.279	-65.2452	2319.23
Protozoa	CYCL	Cyclospora cayetanensis	2012	Incidence	Rate per 100,000	NER	Niger	Africa	≥5 years	13943513	970.689	-54.9831	3101.02
Protozoa	CYCL	Cyclospora cayetanensis	2012	Incidence	Rate per 100,000	NER	Niger	Africa	All ages	17495399	948.883	-58.0463	2879.63
Protozoa	CYCL	Cyclospora cayetanensis	2012	Incidence	Rate per 100,000	NGA	Nigeria	Africa	<5 years	30855696	2652.61	-120.234	10389.4
Protozoa	CYCL	Cyclospora cayetanensis	2012	Incidence	Rate per 100,000	NGA	Nigeria	Africa	≥5 years	142922042	2636.07	-129.892	9664.4
Protozoa	CYCL	Cyclospora cayetanensis	2012	Incidence	Rate per 100,000	NGA	Nigeria	Africa	All ages	173777738	2639	-134.311	9884.2
Protozoa	CYCL	Cyclospora cayetanensis	2012	Incidence	Rate per 100,000	NIC	Nicaragua	Americas	<5 years	674426	71.1478	-4.19923	268.619
Protozoa	CYCL	Cyclospora cayetanensis	2012	Incidence	Rate per 100,000	NIC	Nicaragua	Americas	≥5 years	5185524	77.3115	-6.60654	311.315
Protozoa	CYCL	Cyclospora cayetanensis	2012	Incidence	Rate per 100,000	NIC	Nicaragua	Americas	All ages	5859950	76.6021	-6.66164	294.631
Protozoa	CYCL	Cyclospora cayetanensis	2012	Incidence	Rate per 100,000	NIU	Niue	Western Pacific	<5 years	152	0.0745546	0.01751	0.186505
Protozoa	CYCL	Cyclospora cayetanensis	2012	Incidence	Rate per 100,000	NIU	Niue	Western Pacific	≥5 years	1601	12.9697	3.04609	32.445
Protozoa	CYCL	Cyclospora cayetanensis	2012	Incidence	Rate per 100,000	NIU	Niue	Western Pacific	All ages	1753	11.8516	2.78348	29.6479
Protozoa	CYCL	Cyclospora cayetanensis	2012	Incidence	Rate per 100,000	NLD	Netherlands	Europe	<5 years	928831	0.117548	0.0276074	0.294057
Protozoa	CYCL	Cyclospora cayetanensis	2012	Incidence	Rate per 100,000	NLD	Netherlands	Europe	≥5 years	15960614	12.5345	2.94386	31.3562
Protozoa	CYCL	Cyclospora cayetanensis	2012	Incidence	Rate per 100,000	NLD	Netherlands	Europe	All ages	16889445	11.8516	2.78348	29.6479
Protozoa	CYCL	Cyclospora cayetanensis	2012	Incidence	Rate per 100,000	NOR	Norway	Europe	<5 years	310769	0.103712	0.0243578	0.259444
Protozoa	CYCL	Cyclospora cayetanensis	2012	Incidence	Rate per 100,000	NOR	Norway	Europe	≥5 years	4674964	12.6326	2.9669	31.6015
Protozoa	CYCL	Cyclospora cayetanensis	2012	Incidence	Rate per 100,000	NOR	Norway	Europe	All ages	4985733	11.8516	2.78348	29.6479
Protozoa	CYCL	Cyclospora cayetanensis	2012	Incidence	Rate per 100,000	NPL	Nepal	South-East Asia	<5 years	3004290	992.388	-71.6284	3146.01
Protozoa	CYCL	Cyclospora cayetanensis	2012	Incidence	Rate per 100,000	NPL	Nepal	South-East Asia	≥5 years	24501410	1251.92	-49.7482	4753.82
Protozoa	CYCL	Cyclospora cayetanensis	2012	Incidence	Rate per 100,000	NPL	Nepal	South-East Asia	All ages	27505700	1223.57	-52.2032	4544.1
Protozoa	CYCL	Cyclospora cayetanensis	2012	Incidence	Rate per 100,000	NRU	Nauru	Western Pacific	<5 years	1625	0.0403227	0.00947023	0.100871
Protozoa	CYCL	Cyclospora cayetanensis	2012	Incidence	Rate per 100,000	NRU	Nauru	Western Pacific	≥5 years	8511	14.1067	3.31312	35.2893
Protozoa	CYCL	Cyclospora cayetanensis	2012	Incidence	Rate per 100,000	NRU	Nauru	Western Pacific	All ages	10136	11.8516	2.78348	29.6479
Protozoa	CYCL	Cyclospora cayetanensis	2012	Incidence	Rate per 100,000	NZL	New Zealand	Western Pacific	<5 years	316589	0.0897834	0.0210866	0.224602
Protozoa	CYCL	Cyclospora cayetanensis	2012	Incidence	Rate per 100,000	NZL	New Zealand	Western Pacific	≥5 years	4080405	12.7642	2.99781	31.9308
Protozoa	CYCL	Cyclospora cayetanensis	2012	Incidence	Rate per 100,000	NZL	New Zealand	Western Pacific	All ages	4396994	11.8516	2.78348	29.6479
Protozoa	CYCL	Cyclospora cayetanensis	2012	Incidence	Rate per 100,000	OMN	Oman	Eastern Mediterranean	<5 years	320201	0.0676917	0.0158981	0.169337
Protozoa	CYCL	Cyclospora cayetanensis	2012	Incidence	Rate per 100,000	OMN	Oman	Eastern Mediterranean	≥5 years	3032710	13.0958	3.07569	32.7603
Protozoa	CYCL	Cyclospora cayetanensis	2012	Incidence	Rate per 100,000	OMN	Oman	Eastern Mediterranean	All ages	3352911	11.8516	2.78348	29.6479
Protozoa	CYCL	Cyclospora cayetanensis	2012	Incidence	Rate per 100,000	PAK	Pakistan	Eastern Mediterranean	<5 years	29906097	691.839	-61.4176	1789.99
Protozoa	CYCL	Cyclospora cayetanensis	2012	Incidence	Rate per 100,000	PAK	Pakistan	Eastern Mediterranean	≥5 years	175989337	611.982	-35.993	1931.83
Protozoa	CYCL	Cyclospora cayetanensis	2012	Incidence	Rate per 100,000	PAK	Pakistan	Eastern Mediterranean	All ages	205895434	623.581	-43.2994	1789.14
Protozoa	CYCL	Cyclospora cayetanensis	2012	Incidence	Rate per 100,000	PAN	Panama	Americas	<5 years	373021	0.0645773	0.0151667	0.161546
Protozoa	CYCL	Cyclospora cayetanensis	2012	Incidence	Rate per 100,000	PAN	Panama	Americas	≥5 years	3353270	13.1628	3.09143	32.928
Protozoa	CYCL	Cyclospora cayetanensis	2012	Incidence	Rate per 100,000	PAN	Panama	Americas	All ages	3726291	11.8516	2.78348	29.6479
Protozoa	CYCL	Cyclospora cayetanensis	2012	Incidence	Rate per 100,000	PER	Peru	Americas	<5 years	2877529	228.447	-16.6767	662.926
Protozoa	CYCL	Cyclospora cayetanensis	2012	Incidence	Rate per 100,000	PER	Peru	Americas	≥5 years	26544019	127.738	-10.3893	445.278
Protozoa	CYCL	Cyclospora cayetanensis	2012	Incidence	Rate per 100,000	PER	Peru	Americas	All ages	29421548	137.588	-11.83	443.133
Protozoa	CYCL	Cyclospora cayetanensis	2012	Incidence	Rate per 100,000	PHL	Philippines	Western Pacific	<5 years	12270966	236.51	-12.237	934.368
Protozoa	CYCL	Cyclospora cayetanensis	2012	Incidence	Rate per 100,000	PHL	Philippines	Western Pacific	≥5 years	86866875	118.19	-6.85479	538.457
Protozoa	CYCL	Cyclospora cayetanensis	2012	Incidence	Rate per 100,000	PHL	Philippines	Western Pacific	All ages	99137841	132.836	-7.55137	595.648
Protozoa	CYCL	Cyclospora cayetanensis	2012	Incidence	Rate per 100,000	PLW	Palau	Western Pacific	<5 years	1205	102.172	-6.86895	458.419
Protozoa	CYCL	Cyclospora cayetanensis	2012	Incidence	Rate per 100,000	PLW	Palau	Western Pacific	≥5 years	16712	98.5223	-6.71142	395.843
Protozoa	CYCL	Cyclospora cayetanensis	2012	Incidence	Rate per 100,000	PLW	Palau	Western Pacific	All ages	17917	98.7677	-6.71345	394.572
Protozoa	CYCL	Cyclospora cayetanensis	2012	Incidence	Rate per 100,000	PNG	Papua New Guinea	Western Pacific	<5 years	1085046	284.651	-14.0606	1135.33
Protozoa	CYCL	Cyclospora cayetanensis	2012	Incidence	Rate per 100,000	PNG	Papua New Guinea	Western Pacific	≥5 years	6885572	184.291	-10.1954	859.475
Protozoa	CYCL	Cyclospora cayetanensis	2012	Incidence	Rate per 100,000	PNG	Papua New Guinea	Western Pacific	All ages	7970618	197.953	-10.704	895.808
Protozoa	CYCL	Cyclospora cayetanensis	2012	Incidence	Rate per 100,000	POL	Poland	Europe	<5 years	2066568	0.119622	0.0280947	0.299247
Protozoa	CYCL	Cyclospora cayetanensis	2012	Incidence	Rate per 100,000	POL	Poland	Europe	≥5 years	36174175	12.5218	2.94089	31.3246
Protozoa	CYCL	Cyclospora cayetanensis	2012	Incidence	Rate per 100,000	POL	Poland	Europe	All ages	38240743	11.8516	2.78348	29.6479
Protozoa	CYCL	Cyclospora cayetanensis	2012	Incidence	Rate per 100,000	PRK	North Korea	South-East Asia	<5 years	1641200	440.528	-36.1164	1318.9
Protozoa	CYCL	Cyclospora cayetanensis	2012	Incidence	Rate per 100,000	PRK	North Korea	South-East Asia	≥5 years	23512595	319.882	-23.3047	1031.79
Protozoa	CYCL	Cyclospora cayetanensis	2012	Incidence	Rate per 100,000	PRK	North Korea	South-East Asia	All ages	25153795	327.754	-23.9626	1055.61
Protozoa	CYCL	Cyclospora cayetanensis	2012	Incidence	Rate per 100,000	PRT	Portugal	Europe	<5 years	494743	0.137712	0.0323431	0.344498
Protozoa	CYCL	Cyclospora cayetanensis	2012	Incidence	Rate per 100,000	PRT	Portugal	Europe	≥5 years	10044608	12.4286	2.91899	31.0913
Protozoa	CYCL	Cyclospora cayetanensis	2012	Incidence	Rate per 100,000	PRT	Portugal	Europe	All ages	10539351	11.8516	2.78348	29.6479
Protozoa	CYCL	Cyclospora cayetanensis	2012	Incidence	Rate per 100,000	PRY	Paraguay	Americas	<5 years	624053	84.1402	-7.012	313.849
Protozoa	CYCL	Cyclospora cayetanensis	2012	Incidence	Rate per 100,000	PRY	Paraguay	Americas	≥5 years	5230584	59.3618	-4.36252	251.116
Protozoa	CYCL	Cyclospora cayetanensis	2012	Incidence	Rate per 100,000	PRY	Paraguay	Americas	All ages	5854637	62.003	-5.34729	242.836
Protozoa	CYCL	Cyclospora cayetanensis	2012	Incidence	Rate per 100,000	QAT	Qatar	Eastern Mediterranean	<5 years	104110	0.115418	0.0271072	0.288729
Protozoa	CYCL	Cyclospora cayetanensis	2012	Incidence	Rate per 100,000	QAT	Qatar	Eastern Mediterranean	≥5 years	1754676	12.548	2.94703	31.3899
Protozoa	CYCL	Cyclospora cayetanensis	2012	Incidence	Rate per 100,000	QAT	Qatar	Eastern Mediterranean	All ages	1858786	11.8516	2.78348	29.6479
Protozoa	CYCL	Cyclospora cayetanensis	2012	Incidence	Rate per 100,000	ROU	Romania	Europe	<5 years	1047041	0.124756	0.0293003	0.312088
Protozoa	CYCL	Cyclospora cayetanensis	2012	Incidence	Rate per 100,000	ROU	Romania	Europe	≥5 years	19159331	12.4925	2.934	31.2511
Protozoa	CYCL	Cyclospora cayetanensis	2012	Incidence	Rate per 100,000	ROU	Romania	Europe	All ages	20206372	11.8516	2.78348	29.6479
Protozoa	CYCL	Cyclospora cayetanensis	2012	Incidence	Rate per 100,000	RUS	Russia	Europe	<5 years	8439994	213.217	-11.3925	821.464
Protozoa	CYCL	Cyclospora cayetanensis	2012	Incidence	Rate per 100,000	RUS	Russia	Europe	≥5 years	135702452	79.0631	-4.67379	290.478
Protozoa	CYCL	Cyclospora cayetanensis	2012	Incidence	Rate per 100,000	RUS	Russia	Europe	All ages	144142446	86.9182	-5.15798	320.578
Protozoa	CYCL	Cyclospora cayetanensis	2012	Incidence	Rate per 100,000	RWA	Rwanda	Africa	<5 years	1664280	522.768	-36.0587	1550.17
Protozoa	CYCL	Cyclospora cayetanensis	2012	Incidence	Rate per 100,000	RWA	Rwanda	Africa	≥5 years	9036961	596.76	-37.4015	2043.35
Protozoa	CYCL	Cyclospora cayetanensis	2012	Incidence	Rate per 100,000	RWA	Rwanda	Africa	All ages	10701241	585.253	-35.9124	1991.59
Protozoa	CYCL	Cyclospora cayetanensis	2012	Incidence	Rate per 100,000	SAU	Saudi Arabia	Eastern Mediterranean	<5 years	2623086	0.0655107	0.0153859	0.163881
Protozoa	CYCL	Cyclospora cayetanensis	2012	Incidence	Rate per 100,000	SAU	Saudi Arabia	Eastern Mediterranean	≥5 years	23958985	13.142	3.08654	32.8759
Protozoa	CYCL	Cyclospora cayetanensis	2012	Incidence	Rate per 100,000	SAU	Saudi Arabia	Eastern Mediterranean	All ages	26582071	11.8516	2.78348	29.6479
Protozoa	CYCL	Cyclospora cayetanensis	2012	Incidence	Rate per 100,000	SDN	Sudan	Eastern Mediterranean	<5 years	6132457	683.974	-49.3802	2630.54
Protozoa	CYCL	Cyclospora cayetanensis	2012	Incidence	Rate per 100,000	SDN	Sudan	Eastern Mediterranean	≥5 years	30370284	346.601	-22.2981	1234.26
Protozoa	CYCL	Cyclospora cayetanensis	2012	Incidence	Rate per 100,000	SDN	Sudan	Eastern Mediterranean	All ages	36502741	403.28	-29.9787	1474.3
Protozoa	CYCL	Cyclospora cayetanensis	2012	Incidence	Rate per 100,000	SEAR	South-East Asian Region	South-East Asia	<5 years	184065966	254.353	-24.2299	649.521
Protozoa	CYCL	Cyclospora cayetanensis	2012	Incidence	Rate per 100,000	SEAR	South-East Asian Region	South-East Asia	≥5 years	1686147086	327.496	-22.7404	953.107
Protozoa	CYCL	Cyclospora cayetanensis	2012	Incidence	Rate per 100,000	SEAR	South-East Asian Region	South-East Asia	All ages	1870213052	320.298	-24.3373	895.534
Protozoa	CYCL	Cyclospora cayetanensis	2012	Incidence	Rate per 100,000	SEN	Senegal	Africa	<5 years	2159685	1037.16	-62.9665	3044.8
Protozoa	CYCL	Cyclospora cayetanensis	2012	Incidence	Rate per 100,000	SEN	Senegal	Africa	≥5 years	10971179	1225.73	-62.9389	4269.81
Protozoa	CYCL	Cyclospora cayetanensis	2012	Incidence	Rate per 100,000	SEN	Senegal	Africa	All ages	13130864	1194.72	-64.195	4067.63
Protozoa	CYCL	Cyclospora cayetanensis	2012	Incidence	Rate per 100,000	SGP	Singapore	Western Pacific	<5 years	225676	0.150092	0.0352508	0.37547
Protozoa	CYCL	Cyclospora cayetanensis	2012	Incidence	Rate per 100,000	SGP	Singapore	Western Pacific	≥5 years	5014035	12.3783	2.90718	30.9654
Protozoa	CYCL	Cyclospora cayetanensis	2012	Incidence	Rate per 100,000	SGP	Singapore	Western Pacific	All ages	5239711	11.8516	2.78348	29.6479
Protozoa	CYCL	Cyclospora cayetanensis	2012	Incidence	Rate per 100,000	SLB	Solomon Islands	Western Pacific	<5 years	85833	117.215	-5.89621	471.552
Protozoa	CYCL	Cyclospora cayetanensis	2012	Incidence	Rate per 100,000	SLB	Solomon Islands	Western Pacific	≥5 years	477271	162.797	-9.13725	744.695
Protozoa	CYCL	Cyclospora cayetanensis	2012	Incidence	Rate per 100,000	SLB	Solomon Islands	Western Pacific	All ages	563104	155.849	-8.63723	715.777
Protozoa	CYCL	Cyclospora cayetanensis	2012	Incidence	Rate per 100,000	SLE	Sierra Leone	Africa	<5 years	1048095	663.441	-51.7222	1814.21
Protozoa	CYCL	Cyclospora cayetanensis	2012	Incidence	Rate per 100,000	SLE	Sierra Leone	Africa	≥5 years	5422031	956.134	-54.454	2959.59
Protozoa	CYCL	Cyclospora cayetanensis	2012	Incidence	Rate per 100,000	SLE	Sierra Leone	Africa	All ages	6470126	908.721	-52.5274	2751.9
Protozoa	CYCL	Cyclospora cayetanensis	2012	Incidence	Rate per 100,000	SLV	El Salvador	Americas	<5 years	581623	87.6898	-7.36337	345.225
Protozoa	CYCL	Cyclospora cayetanensis	2012	Incidence	Rate per 100,000	SLV	El Salvador	Americas	≥5 years	5519877	75.9062	-5.73131	321.882
Protozoa	CYCL	Cyclospora cayetanensis	2012	Incidence	Rate per 100,000	SLV	El Salvador	Americas	All ages	6101500	77.0295	-6.45445	309.502
Protozoa	CYCL	Cyclospora cayetanensis	2012	Incidence	Rate per 100,000	SMR	San Marino	Europe	<5 years	1724	0.125143	0.0293913	0.313057
Protozoa	CYCL	Cyclospora cayetanensis	2012	Incidence	Rate per 100,000	SMR	San Marino	Europe	≥5 years	31650	12.4904	2.9335	31.2458
Protozoa	CYCL	Cyclospora cayetanensis	2012	Incidence	Rate per 100,000	SMR	San Marino	Europe	All ages	33374	11.8516	2.78348	29.6479
Protozoa	CYCL	Cyclospora cayetanensis	2012	Incidence	Rate per 100,000	SOM	Somalia	Eastern Mediterranean	<5 years	2301462	715.178	-66.5877	2424.94
Protozoa	CYCL	Cyclospora cayetanensis	2012	Incidence	Rate per 100,000	SOM	Somalia	Eastern Mediterranean	≥5 years	9985885	727.916	-46.2985	2631.97
Protozoa	CYCL	Cyclospora cayetanensis	2012	Incidence	Rate per 100,000	SOM	Somalia	Eastern Mediterranean	All ages	12287347	725.53	-50.8491	2466.94
Protozoa	CYCL	Cyclospora cayetanensis	2012	Incidence	Rate per 100,000	SRB	Serbia	Europe	<5 years	341442	110.491	-6.03057	429.575
Protozoa	CYCL	Cyclospora cayetanensis	2012	Incidence	Rate per 100,000	SRB	Serbia	Europe	≥5 years	7007353	12.77	-0.728028	48.7431
Protozoa	CYCL	Cyclospora cayetanensis	2012	Incidence	Rate per 100,000	SRB	Serbia	Europe	All ages	7348795	17.3104	-1.00871	66.1601
Protozoa	CYCL	Cyclospora cayetanensis	2012	Incidence	Rate per 100,000	SSD	South Sudan	Africa	<5 years	1773168	993.507	-77.3922	2697.29
Protozoa	CYCL	Cyclospora cayetanensis	2012	Incidence	Rate per 100,000	SSD	South Sudan	Africa	≥5 years	8763700	1186.69	-68.3742	3793.08
Protozoa	CYCL	Cyclospora cayetanensis	2012	Incidence	Rate per 100,000	SSD	South Sudan	Africa	All ages	10536868	1154.18	-70.851	3511.17
Protozoa	CYCL	Cyclospora cayetanensis	2012	Incidence	Rate per 100,000	STP	Sao Tome and Principe	Africa	<5 years	29506	437.927	-27.5631	1276.43
Protozoa	CYCL	Cyclospora cayetanensis	2012	Incidence	Rate per 100,000	STP	Sao Tome and Principe	Africa	≥5 years	158054	803.276	-41.6204	2817.69
Protozoa	CYCL	Cyclospora cayetanensis	2012	Incidence	Rate per 100,000	STP	Sao Tome and Principe	Africa	All ages	187560	745.801	-39.2868	2599.59
Protozoa	CYCL	Cyclospora cayetanensis	2012	Incidence	Rate per 100,000	SUR	Suriname	Americas	<5 years	55648	136.339	-12.0351	429.722
Protozoa	CYCL	Cyclospora cayetanensis	2012	Incidence	Rate per 100,000	SUR	Suriname	Americas	≥5 years	503788	200.32	-10.9589	799.406
Protozoa	CYCL	Cyclospora cayetanensis	2012	Incidence	Rate per 100,000	SUR	Suriname	Americas	All ages	559436	193.956	-11.0643	755.786
Protozoa	CYCL	Cyclospora cayetanensis	2012	Incidence	Rate per 100,000	SVK	Slovakia	Europe	<5 years	289550	0.120595	0.028323	0.301679
Protozoa	CYCL	Cyclospora cayetanensis	2012	Incidence	Rate per 100,000	SVK	Slovakia	Europe	≥5 years	5111970	12.5161	2.93954	31.3101
Protozoa	CYCL	Cyclospora cayetanensis	2012	Incidence	Rate per 100,000	SVK	Slovakia	Europe	All ages	5401520	11.8516	2.78348	29.6479
Protozoa	CYCL	Cyclospora cayetanensis	2012	Incidence	Rate per 100,000	SVN	Slovenia	Europe	<5 years	109407	0.121212	0.0284679	0.303222
Protozoa	CYCL	Cyclospora cayetanensis	2012	Incidence	Rate per 100,000	SVN	Slovenia	Europe	≥5 years	1942006	12.5125	2.93869	31.3011
Protozoa	CYCL	Cyclospora cayetanensis	2012	Incidence	Rate per 100,000	SVN	Slovenia	Europe	All ages	2051413	11.8516	2.78348	29.6479
Protozoa	CYCL	Cyclospora cayetanensis	2012	Incidence	Rate per 100,000	SWE	Sweden	Europe	<5 years	567371	0.108046	0.0253759	0.270288
Protozoa	CYCL	Cyclospora cayetanensis	2012	Incidence	Rate per 100,000	SWE	Sweden	Europe	≥5 years	8915538	12.599	2.959	31.5175
Protozoa	CYCL	Cyclospora cayetanensis	2012	Incidence	Rate per 100,000	SWE	Sweden	Europe	All ages	9482909	11.8516	2.78348	29.6479
Protozoa	CYCL	Cyclospora cayetanensis	2012	Incidence	Rate per 100,000	SWZ	Eswatini	Africa	<5 years	150020	682.923	-42.3105	2016.96
Protozoa	CYCL	Cyclospora cayetanensis	2012	Incidence	Rate per 100,000	SWZ	Eswatini	Africa	≥5 years	970836	1498.62	-75.9372	5100.4
Protozoa	CYCL	Cyclospora cayetanensis	2012	Incidence	Rate per 100,000	SWZ	Eswatini	Africa	All ages	1120856	1389.44	-72.1797	4652.06
Protozoa	CYCL	Cyclospora cayetanensis	2012	Incidence	Rate per 100,000	SYC	Seychelles	Africa	<5 years	7561	321.716	-25.7957	981.115
Protozoa	CYCL	Cyclospora cayetanensis	2012	Incidence	Rate per 100,000	SYC	Seychelles	Africa	≥5 years	90716	326.502	-17.4982	1104.35
Protozoa	CYCL	Cyclospora cayetanensis	2012	Incidence	Rate per 100,000	SYC	Seychelles	Africa	All ages	98277	326.134	-17.3143	1082.39
Protozoa	CYCL	Cyclospora cayetanensis	2012	Incidence	Rate per 100,000	SYR	Syria	Eastern Mediterranean	<5 years	3121846	252.404	-23.1071	857.118
Protozoa	CYCL	Cyclospora cayetanensis	2012	Incidence	Rate per 100,000	SYR	Syria	Eastern Mediterranean	≥5 years	19899785	223.786	-14.2861	832.466
Protozoa	CYCL	Cyclospora cayetanensis	2012	Incidence	Rate per 100,000	SYR	Syria	Eastern Mediterranean	All ages	23021631	227.667	-15.4823	817.603
Protozoa	CYCL	Cyclospora cayetanensis	2012	Incidence	Rate per 100,000	TCD	Chad	Africa	<5 years	2611177	940.918	-71.2319	2559.21
Protozoa	CYCL	Cyclospora cayetanensis	2012	Incidence	Rate per 100,000	TCD	Chad	Africa	≥5 years	10372940	977.46	-55.1122	3055.59
Protozoa	CYCL	Cyclospora cayetanensis	2012	Incidence	Rate per 100,000	TCD	Chad	Africa	All ages	12984117	970.112	-60.636	2842.93
Protozoa	CYCL	Cyclospora cayetanensis	2012	Incidence	Rate per 100,000	TGO	Togo	Africa	<5 years	1151075	768.037	-55.9863	2078.44
Protozoa	CYCL	Cyclospora cayetanensis	2012	Incidence	Rate per 100,000	TGO	Togo	Africa	≥5 years	5857620	909.54	-51.9355	2966.41
Protozoa	CYCL	Cyclospora cayetanensis	2012	Incidence	Rate per 100,000	TGO	Togo	Africa	All ages	7008695	886.3	-53.4462	2715.55
Protozoa	CYCL	Cyclospora cayetanensis	2012	Incidence	Rate per 100,000	THA	Thailand	South-East Asia	<5 years	4147597	330.047	-31.5159	1038.64
Protozoa	CYCL	Cyclospora cayetanensis	2012	Incidence	Rate per 100,000	THA	Thailand	South-East Asia	≥5 years	65075735	309.637	-26.0909	1038.29
Protozoa	CYCL	Cyclospora cayetanensis	2012	Incidence	Rate per 100,000	THA	Thailand	South-East Asia	All ages	69223332	310.859	-27.2177	1012.41
Protozoa	CYCL	Cyclospora cayetanensis	2012	Incidence	Rate per 100,000	TJK	Tajikistan	Europe	<5 years	1118580	341.085	-16.6488	1264.78
Protozoa	CYCL	Cyclospora cayetanensis	2012	Incidence	Rate per 100,000	TJK	Tajikistan	Europe	≥5 years	6795026	176.943	-6.89241	618.745
Protozoa	CYCL	Cyclospora cayetanensis	2012	Incidence	Rate per 100,000	TJK	Tajikistan	Europe	All ages	7913606	200.144	-8.09848	730.506
Protozoa	CYCL	Cyclospora cayetanensis	2012	Incidence	Rate per 100,000	TKM	Turkmenistan	Europe	<5 years	639519	120.981	-6.83464	455.672
Protozoa	CYCL	Cyclospora cayetanensis	2012	Incidence	Rate per 100,000	TKM	Turkmenistan	Europe	≥5 years	5104985	56.3362	-3.21639	205.452
Protozoa	CYCL	Cyclospora cayetanensis	2012	Incidence	Rate per 100,000	TKM	Turkmenistan	Europe	All ages	5744504	63.533	-3.57519	245.737
Protozoa	CYCL	Cyclospora cayetanensis	2012	Incidence	Rate per 100,000	TLS	Timor-Leste	South-East Asia	<5 years	156959	642.878	-51.2925	1977.4
Protozoa	CYCL	Cyclospora cayetanensis	2012	Incidence	Rate per 100,000	TLS	Timor-Leste	South-East Asia	≥5 years	965785	382.509	-29.0794	1284.53
Protozoa	CYCL	Cyclospora cayetanensis	2012	Incidence	Rate per 100,000	TLS	Timor-Leste	South-East Asia	All ages	1122744	418.908	-31.4952	1301.75
Protozoa	CYCL	Cyclospora cayetanensis	2012	Incidence	Rate per 100,000	TON	Tonga	Western Pacific	<5 years	14137	123.522	-6.08744	473.767
Protozoa	CYCL	Cyclospora cayetanensis	2012	Incidence	Rate per 100,000	TON	Tonga	Western Pacific	≥5 years	93482	234.142	-13.3617	944.778
Protozoa	CYCL	Cyclospora cayetanensis	2012	Incidence	Rate per 100,000	TON	Tonga	Western Pacific	All ages	107619	219.61	-12.553	883.089
Protozoa	CYCL	Cyclospora cayetanensis	2012	Incidence	Rate per 100,000	TTO	Trinidad and Tobago	Americas	<5 years	95251	0.0949696	0.0223047	0.237575
Protozoa	CYCL	Cyclospora cayetanensis	2012	Incidence	Rate per 100,000	TTO	Trinidad and Tobago	Americas	≥5 years	1304072	12.7103	2.98516	31.7961
Protozoa	CYCL	Cyclospora cayetanensis	2012	Incidence	Rate per 100,000	TTO	Trinidad and Tobago	Americas	All ages	1399323	11.8516	2.78348	29.6479
Protozoa	CYCL	Cyclospora cayetanensis	2012	Incidence	Rate per 100,000	TUN	Tunisia	Eastern Mediterranean	<5 years	969676	311.859	-27.7121	1096.23
Protozoa	CYCL	Cyclospora cayetanensis	2012	Incidence	Rate per 100,000	TUN	Tunisia	Eastern Mediterranean	≥5 years	9977095	215.545	-12.8289	723.994
Protozoa	CYCL	Cyclospora cayetanensis	2012	Incidence	Rate per 100,000	TUN	Tunisia	Eastern Mediterranean	All ages	10946771	224.077	-14.1886	735.011
Protozoa	CYCL	Cyclospora cayetanensis	2012	Incidence	Rate per 100,000	TUR	Turkey	Europe	<5 years	6187599	215.686	-16.6733	819.33
Protozoa	CYCL	Cyclospora cayetanensis	2012	Incidence	Rate per 100,000	TUR	Turkey	Europe	≥5 years	68456533	142.889	-9.42181	529.003
Protozoa	CYCL	Cyclospora cayetanensis	2012	Incidence	Rate per 100,000	TUR	Turkey	Europe	All ages	74644132	148.924	-10.5087	548.563
Protozoa	CYCL	Cyclospora cayetanensis	2012	Incidence	Rate per 100,000	TUV	Tuvalu	Western Pacific	<5 years	1291	107.143	-5.29676	399.568
Protozoa	CYCL	Cyclospora cayetanensis	2012	Incidence	Rate per 100,000	TUV	Tuvalu	Western Pacific	≥5 years	9571	167.755	-9.52585	677.733
Protozoa	CYCL	Cyclospora cayetanensis	2012	Incidence	Rate per 100,000	TUV	Tuvalu	Western Pacific	All ages	10862	160.551	-9.15617	623.111
Protozoa	CYCL	Cyclospora cayetanensis	2012	Incidence	Rate per 100,000	TZA	Tanzania	Africa	<5 years	8021671	797.129	-57.0549	2447.86
Protozoa	CYCL	Cyclospora cayetanensis	2012	Incidence	Rate per 100,000	TZA	Tanzania	Africa	≥5 years	38657854	1379.18	-78.5308	4786.76
Protozoa	CYCL	Cyclospora cayetanensis	2012	Incidence	Rate per 100,000	TZA	Tanzania	Africa	All ages	46679525	1279.16	-77.4516	4189.14
Protozoa	CYCL	Cyclospora cayetanensis	2012	Incidence	Rate per 100,000	UGA	Uganda	Africa	<5 years	6350048	666.082	-50.2625	1800.85
Protozoa	CYCL	Cyclospora cayetanensis	2012	Incidence	Rate per 100,000	UGA	Uganda	Africa	≥5 years	27491618	916.66	-51.5848	2910.76
Protozoa	CYCL	Cyclospora cayetanensis	2012	Incidence	Rate per 100,000	UGA	Uganda	Africa	All ages	33841666	869.642	-52.4616	2640.1
Protozoa	CYCL	Cyclospora cayetanensis	2012	Incidence	Rate per 100,000	UKR	Ukraine	Europe	<5 years	2505131	121.792	-5.1908	451.53
Protozoa	CYCL	Cyclospora cayetanensis	2012	Incidence	Rate per 100,000	UKR	Ukraine	Europe	≥5 years	43736760	46.5605	-2.13017	175.446
Protozoa	CYCL	Cyclospora cayetanensis	2012	Incidence	Rate per 100,000	UKR	Ukraine	Europe	All ages	46241891	50.6362	-2.26348	183.982
Protozoa	CYCL	Cyclospora cayetanensis	2012	Incidence	Rate per 100,000	URY	Uruguay	Americas	<5 years	233376	0.0922632	0.021669	0.230805
Protozoa	CYCL	Cyclospora cayetanensis	2012	Incidence	Rate per 100,000	URY	Uruguay	Americas	≥5 years	3097426	12.7376	2.99157	31.8644
Protozoa	CYCL	Cyclospora cayetanensis	2012	Incidence	Rate per 100,000	URY	Uruguay	Americas	All ages	3330802	11.8516	2.78348	29.6479
Protozoa	CYCL	Cyclospora cayetanensis	2012	Incidence	Rate per 100,000	USA	United States	Americas	<5 years	20502536	0.0995134	0.0233718	0.248942
Protozoa	CYCL	Cyclospora cayetanensis	2012	Incidence	Rate per 100,000	USA	United States	Americas	≥5 years	295109240	12.6681	2.97524	31.6904
Protozoa	CYCL	Cyclospora cayetanensis	2012	Incidence	Rate per 100,000	USA	United States	Americas	All ages	315611776	11.8516	2.78348	29.6479
Protozoa	CYCL	Cyclospora cayetanensis	2012	Incidence	Rate per 100,000	UZB	Uzbekistan	Europe	<5 years	3059636	51.4787	-2.47598	192.863
Protozoa	CYCL	Cyclospora cayetanensis	2012	Incidence	Rate per 100,000	UZB	Uzbekistan	Europe	≥5 years	25980798	39.7723	-1.73173	146.786
Protozoa	CYCL	Cyclospora cayetanensis	2012	Incidence	Rate per 100,000	UZB	Uzbekistan	Europe	All ages	29040434	41.0057	-1.78161	150.459
Protozoa	CYCL	Cyclospora cayetanensis	2012	Incidence	Rate per 100,000	VCT	Saint Vincent and the Grenadines	Americas	<5 years	8792	103.894	-8.56921	353.449
Protozoa	CYCL	Cyclospora cayetanensis	2012	Incidence	Rate per 100,000	VCT	Saint Vincent and the Grenadines	Americas	≥5 years	100230	214.655	-11.3737	849.729
Protozoa	CYCL	Cyclospora cayetanensis	2012	Incidence	Rate per 100,000	VCT	Saint Vincent and the Grenadines	Americas	All ages	109022	205.723	-11.1475	803.14
Protozoa	CYCL	Cyclospora cayetanensis	2012	Incidence	Rate per 100,000	VEN	Venezuela	Americas	<5 years	2887672	121.606	-7.29215	443.855
Protozoa	CYCL	Cyclospora cayetanensis	2012	Incidence	Rate per 100,000	VEN	Venezuela	Americas	≥5 years	26483334	173.618	-13.8122	637.818
Protozoa	CYCL	Cyclospora cayetanensis	2012	Incidence	Rate per 100,000	VEN	Venezuela	Americas	All ages	29371006	168.505	-13.5391	605.5
Protozoa	CYCL	Cyclospora cayetanensis	2012	Incidence	Rate per 100,000	VNM	Vietnam	Western Pacific	<5 years	7545363	174.88	-8.6549	665.717
Protozoa	CYCL	Cyclospora cayetanensis	2012	Incidence	Rate per 100,000	VNM	Vietnam	Western Pacific	≥5 years	81435559	153.995	-8.543	712.06
Protozoa	CYCL	Cyclospora cayetanensis	2012	Incidence	Rate per 100,000	VNM	Vietnam	Western Pacific	All ages	88980922	155.766	-8.54862	711.126
Protozoa	CYCL	Cyclospora cayetanensis	2012	Incidence	Rate per 100,000	VUT	Vanuatu	Western Pacific	<5 years	36820	162.571	-8.41786	649.5
Protozoa	CYCL	Cyclospora cayetanensis	2012	Incidence	Rate per 100,000	VUT	Vanuatu	Western Pacific	≥5 years	209308	177.069	-9.67286	833.887
Protozoa	CYCL	Cyclospora cayetanensis	2012	Incidence	Rate per 100,000	VUT	Vanuatu	Western Pacific	All ages	246128	174.9	-9.47345	801.523
Protozoa	CYCL	Cyclospora cayetanensis	2012	Incidence	Rate per 100,000	WPR	Western Pacific Region	Western Pacific	<5 years	123521497	71.1042	-4.2305	251.676
Protozoa	CYCL	Cyclospora cayetanensis	2012	Incidence	Rate per 100,000	WPR	Western Pacific Region	Western Pacific	≥5 years	1702959784	36.474	-0.772397	148.257
Protozoa	CYCL	Cyclospora cayetanensis	2012	Incidence	Rate per 100,000	WPR	Western Pacific Region	Western Pacific	All ages	1826481281	38.816	-1.0036	153.756
Protozoa	CYCL	Cyclospora cayetanensis	2012	Incidence	Rate per 100,000	WSM	Samoa	Western Pacific	<5 years	28259	111.686	-5.75026	436.737
Protozoa	CYCL	Cyclospora cayetanensis	2012	Incidence	Rate per 100,000	WSM	Samoa	Western Pacific	≥5 years	167351	159.019	-9.40832	741.822
Protozoa	CYCL	Cyclospora cayetanensis	2012	Incidence	Rate per 100,000	WSM	Samoa	Western Pacific	All ages	195610	152.181	-8.88682	692.719
Protozoa	CYCL	Cyclospora cayetanensis	2012	Incidence	Rate per 100,000	YEM	Yemen	Eastern Mediterranean	<5 years	4467546	1123.42	-104.106	3798.57
Protozoa	CYCL	Cyclospora cayetanensis	2012	Incidence	Rate per 100,000	YEM	Yemen	Eastern Mediterranean	≥5 years	23532111	419.88	-27.5206	1548.26
Protozoa	CYCL	Cyclospora cayetanensis	2012	Incidence	Rate per 100,000	YEM	Yemen	Eastern Mediterranean	All ages	27999657	532.136	-41.4349	1911.14
Protozoa	CYCL	Cyclospora cayetanensis	2012	Incidence	Rate per 100,000	ZAF	South Africa	Africa	<5 years	5656109	214.214	-17.6934	745.006
Protozoa	CYCL	Cyclospora cayetanensis	2012	Incidence	Rate per 100,000	ZAF	South Africa	Africa	≥5 years	47672546	527.089	-41.0379	1768.19
Protozoa	CYCL	Cyclospora cayetanensis	2012	Incidence	Rate per 100,000	ZAF	South Africa	Africa	All ages	53328655	493.905	-38.7268	1644.99
Protozoa	CYCL	Cyclospora cayetanensis	2012	Incidence	Rate per 100,000	ZMB	Zambia	Africa	<5 years	2646874	952.241	-58.7785	2748.94
Protozoa	CYCL	Cyclospora cayetanensis	2012	Incidence	Rate per 100,000	ZMB	Zambia	Africa	≥5 years	12027578	1112.21	-54.6058	3935.32
Protozoa	CYCL	Cyclospora cayetanensis	2012	Incidence	Rate per 100,000	ZMB	Zambia	Africa	All ages	14674452	1083.36	-56.9393	3675.69
Protozoa	CYCL	Cyclospora cayetanensis	2012	Incidence	Rate per 100,000	ZWE	Zimbabwe	Africa	<5 years	2259407	555.702	-35.2079	1588.49
Protozoa	CYCL	Cyclospora cayetanensis	2012	Incidence	Rate per 100,000	ZWE	Zimbabwe	Africa	≥5 years	11461443	877.359	-45.1875	3097.2
Protozoa	CYCL	Cyclospora cayetanensis	2012	Incidence	Rate per 100,000	ZWE	Zimbabwe	Africa	All ages	13720850	824.391	-44.1203	2881.25
Protozoa	CYCL	Cyclospora cayetanensis	2012	Mortality	Number	AFG	Afghanistan	Eastern Mediterranean	<5 years	5386896	87.808	19.4853	269.745
Protozoa	CYCL	Cyclospora cayetanensis	2012	Mortality	Number	AFG	Afghanistan	Eastern Mediterranean	≥5 years	24636424	6.66553	1.18608	22.19
Protozoa	CYCL	Cyclospora cayetanensis	2012	Mortality	Number	AFG	Afghanistan	Eastern Mediterranean	All ages	30023320	94.4735	22.4618	294.182
Protozoa	CYCL	Cyclospora cayetanensis	2012	Mortality	Number	AFR	African Region	Africa	<5 years	154121474	15679.3	3762.44	46352.6
Protozoa	CYCL	Cyclospora cayetanensis	2012	Mortality	Number	AFR	African Region	Africa	≥5 years	766407300	10706.6	2534.25	27250.5
Protozoa	CYCL	Cyclospora cayetanensis	2012	Mortality	Number	AFR	African Region	Africa	All ages	920528774	26385.8	6986.79	68159
Protozoa	CYCL	Cyclospora cayetanensis	2012	Mortality	Number	AGO	Angola	Africa	<5 years	4575876	344.513	95.1723	970.489
Protozoa	CYCL	Cyclospora cayetanensis	2012	Mortality	Number	AGO	Angola	Africa	≥5 years	20113631	329.956	76.0041	924.89
Protozoa	CYCL	Cyclospora cayetanensis	2012	Mortality	Number	AGO	Angola	Africa	All ages	24689507	674.469	193.84	1865.08
Protozoa	CYCL	Cyclospora cayetanensis	2012	Mortality	Number	ALB	Albania	Europe	<5 years	171782	0.119359	0.0145686	0.405811
Protozoa	CYCL	Cyclospora cayetanensis	2012	Mortality	Number	ALB	Albania	Europe	≥5 years	2739210	0.262418	0.0347761	0.913993
Protozoa	CYCL	Cyclospora cayetanensis	2012	Mortality	Number	ALB	Albania	Europe	All ages	2910992	0.381776	0.0529063	1.34164
Protozoa	CYCL	Cyclospora cayetanensis	2012	Mortality	Number	AMR	Region of the Americas	Americas	<5 years	75025413	117.229	25.5702	299.028
Protozoa	CYCL	Cyclospora cayetanensis	2012	Mortality	Number	AMR	Region of the Americas	Americas	≥5 years	868439780	254.997	51.0034	729.292
Protozoa	CYCL	Cyclospora cayetanensis	2012	Mortality	Number	AMR	Region of the Americas	Americas	All ages	943465193	372.226	85.3451	930.19
Protozoa	CYCL	Cyclospora cayetanensis	2012	Mortality	Number	AND	Andorra	Europe	<5 years	3718	0	0	0
Protozoa	CYCL	Cyclospora cayetanensis	2012	Mortality	Number	AND	Andorra	Europe	≥5 years	74054	0	0	0
Protozoa	CYCL	Cyclospora cayetanensis	2012	Mortality	Number	AND	Andorra	Europe	All ages	77772	0	0	0
Protozoa	CYCL	Cyclospora cayetanensis	2012	Mortality	Number	ARE	United Arab Emirates	Eastern Mediterranean	<5 years	414090	0	0	0
Protozoa	CYCL	Cyclospora cayetanensis	2012	Mortality	Number	ARE	United Arab Emirates	Eastern Mediterranean	≥5 years	6930167	0	0	0
Protozoa	CYCL	Cyclospora cayetanensis	2012	Mortality	Number	ARE	United Arab Emirates	Eastern Mediterranean	All ages	7344257	0	0	0
Protozoa	CYCL	Cyclospora cayetanensis	2012	Mortality	Number	ARG	Argentina	Americas	<5 years	3670550	1.83701	0.303943	6.27766
Protozoa	CYCL	Cyclospora cayetanensis	2012	Mortality	Number	ARG	Argentina	Americas	≥5 years	38283922	11.4451	1.36363	37.8647
Protozoa	CYCL	Cyclospora cayetanensis	2012	Mortality	Number	ARG	Argentina	Americas	All ages	41954472	13.2821	1.67399	44.0516
Protozoa	CYCL	Cyclospora cayetanensis	2012	Mortality	Number	ARM	Armenia	Europe	<5 years	209591	0.339073	0.0412856	1.23497
Protozoa	CYCL	Cyclospora cayetanensis	2012	Mortality	Number	ARM	Armenia	Europe	≥5 years	2713050	0.181463	0.0238689	0.598754
Protozoa	CYCL	Cyclospora cayetanensis	2012	Mortality	Number	ARM	Armenia	Europe	All ages	2922641	0.520535	0.071672	1.89405
Protozoa	CYCL	Cyclospora cayetanensis	2012	Mortality	Number	ATG	Antigua and Barbuda	Americas	<5 years	6549	0	0	0
Protozoa	CYCL	Cyclospora cayetanensis	2012	Mortality	Number	ATG	Antigua and Barbuda	Americas	≥5 years	80273	0	0	0
Protozoa	CYCL	Cyclospora cayetanensis	2012	Mortality	Number	ATG	Antigua and Barbuda	Americas	All ages	86822	0	0	0
Protozoa	CYCL	Cyclospora cayetanensis	2012	Mortality	Number	AUS	Australia	Western Pacific	<5 years	1484782	0	0	0
Protozoa	CYCL	Cyclospora cayetanensis	2012	Mortality	Number	AUS	Australia	Western Pacific	≥5 years	21170908	0	0	0
Protozoa	CYCL	Cyclospora cayetanensis	2012	Mortality	Number	AUS	Australia	Western Pacific	All ages	22655690	0	0	0
Protozoa	CYCL	Cyclospora cayetanensis	2012	Mortality	Number	AUT	Austria	Europe	<5 years	393699	0	0	0
Protozoa	CYCL	Cyclospora cayetanensis	2012	Mortality	Number	AUT	Austria	Europe	≥5 years	8016021	0	0	0
Protozoa	CYCL	Cyclospora cayetanensis	2012	Mortality	Number	AUT	Austria	Europe	All ages	8409720	0	0	0
Protozoa	CYCL	Cyclospora cayetanensis	2012	Mortality	Number	AZE	Azerbaijan	Europe	<5 years	797589	7.03499	0.813511	23.3706
Protozoa	CYCL	Cyclospora cayetanensis	2012	Mortality	Number	AZE	Azerbaijan	Europe	≥5 years	8514688	0.777336	0.0918216	2.58377
Protozoa	CYCL	Cyclospora cayetanensis	2012	Mortality	Number	AZE	Azerbaijan	Europe	All ages	9312277	7.81233	0.936385	25.9833
Protozoa	CYCL	Cyclospora cayetanensis	2012	Mortality	Number	BDI	Burundi	Africa	<5 years	1942403	79.2591	20.8001	196.134
Protozoa	CYCL	Cyclospora cayetanensis	2012	Mortality	Number	BDI	Burundi	Africa	≥5 years	7940285	99.6643	20.099	311.853
Protozoa	CYCL	Cyclospora cayetanensis	2012	Mortality	Number	BDI	Burundi	Africa	All ages	9882688	178.923	46.1764	468.356
Protozoa	CYCL	Cyclospora cayetanensis	2012	Mortality	Number	BEL	Belgium	Europe	<5 years	650440	0	0	0
Protozoa	CYCL	Cyclospora cayetanensis	2012	Mortality	Number	BEL	Belgium	Europe	≥5 years	10425890	0	0	0
Protozoa	CYCL	Cyclospora cayetanensis	2012	Mortality	Number	BEL	Belgium	Europe	All ages	11076330	0	0	0
Protozoa	CYCL	Cyclospora cayetanensis	2012	Mortality	Number	BEN	Benin	Africa	<5 years	1749777	116.733	34.3998	334.626
Protozoa	CYCL	Cyclospora cayetanensis	2012	Mortality	Number	BEN	Benin	Africa	≥5 years	8494162	161.954	36.5096	498.738
Protozoa	CYCL	Cyclospora cayetanensis	2012	Mortality	Number	BEN	Benin	Africa	All ages	10243939	278.687	75.4479	743.759
Protozoa	CYCL	Cyclospora cayetanensis	2012	Mortality	Number	BFA	Burkina Faso	Africa	<5 years	3086814	99.3892	29.9734	230.701
Protozoa	CYCL	Cyclospora cayetanensis	2012	Mortality	Number	BFA	Burkina Faso	Africa	≥5 years	13823792	176.321	38.4563	545.319
Protozoa	CYCL	Cyclospora cayetanensis	2012	Mortality	Number	BFA	Burkina Faso	Africa	All ages	16910606	275.71	70.2701	762.868
Protozoa	CYCL	Cyclospora cayetanensis	2012	Mortality	Number	BGD	Bangladesh	South-East Asia	<5 years	16267409	155.978	51.0758	353.099
Protozoa	CYCL	Cyclospora cayetanensis	2012	Mortality	Number	BGD	Bangladesh	South-East Asia	≥5 years	138065303	446.529	76.5834	1346.15
Protozoa	CYCL	Cyclospora cayetanensis	2012	Mortality	Number	BGD	Bangladesh	South-East Asia	All ages	154332712	602.507	137.621	1624.33
Protozoa	CYCL	Cyclospora cayetanensis	2012	Mortality	Number	BGR	Bulgaria	Europe	<5 years	356747	0.184778	0.0205545	0.610124
Protozoa	CYCL	Cyclospora cayetanensis	2012	Mortality	Number	BGR	Bulgaria	Europe	≥5 years	6993293	0.372896	0.050513	1.24674
Protozoa	CYCL	Cyclospora cayetanensis	2012	Mortality	Number	BGR	Bulgaria	Europe	All ages	7350040	0.557675	0.0784454	1.72213
Protozoa	CYCL	Cyclospora cayetanensis	2012	Mortality	Number	BHR	Bahrain	Eastern Mediterranean	<5 years	89728	0	0	0
Protozoa	CYCL	Cyclospora cayetanensis	2012	Mortality	Number	BHR	Bahrain	Eastern Mediterranean	≥5 years	1112014	0	0	0
Protozoa	CYCL	Cyclospora cayetanensis	2012	Mortality	Number	BHR	Bahrain	Eastern Mediterranean	All ages	1201742	0	0	0
Protozoa	CYCL	Cyclospora cayetanensis	2012	Mortality	Number	BHS	Bahamas	Americas	<5 years	27818	0	0	0
Protozoa	CYCL	Cyclospora cayetanensis	2012	Mortality	Number	BHS	Bahamas	Americas	≥5 years	345886	0	0	0
Protozoa	CYCL	Cyclospora cayetanensis	2012	Mortality	Number	BHS	Bahamas	Americas	All ages	373704	0	0	0
Protozoa	CYCL	Cyclospora cayetanensis	2012	Mortality	Number	BIH	Bosnia and Herzegovina	Europe	<5 years	168800	0.0107711	0.00125952	0.0395137
Protozoa	CYCL	Cyclospora cayetanensis	2012	Mortality	Number	BIH	Bosnia and Herzegovina	Europe	≥5 years	3537883	0.770047	0.0910673	2.5616
Protozoa	CYCL	Cyclospora cayetanensis	2012	Mortality	Number	BIH	Bosnia and Herzegovina	Europe	All ages	3706683	0.780818	0.0922379	2.6077
Protozoa	CYCL	Cyclospora cayetanensis	2012	Mortality	Number	BLR	Belarus	Europe	<5 years	533351	0.0440107	0.00579106	0.14882
Protozoa	CYCL	Cyclospora cayetanensis	2012	Mortality	Number	BLR	Belarus	Europe	≥5 years	8930666	0.222013	0.0292127	0.736773
Protozoa	CYCL	Cyclospora cayetanensis	2012	Mortality	Number	BLR	Belarus	Europe	All ages	9464017	0.266024	0.0352229	0.874761
Protozoa	CYCL	Cyclospora cayetanensis	2012	Mortality	Number	BLZ	Belize	Americas	<5 years	36712	0.0456255	0.00574567	0.182796
Protozoa	CYCL	Cyclospora cayetanensis	2012	Mortality	Number	BLZ	Belize	Americas	≥5 years	294126	0.135658	0.0159532	0.449155
Protozoa	CYCL	Cyclospora cayetanensis	2012	Mortality	Number	BLZ	Belize	Americas	All ages	330838	0.181283	0.0232352	0.594626
Protozoa	CYCL	Cyclospora cayetanensis	2012	Mortality	Number	BOL	Bolivia	Americas	<5 years	1231283	7.05372	1.16095	20.1553
Protozoa	CYCL	Cyclospora cayetanensis	2012	Mortality	Number	BOL	Bolivia	Americas	≥5 years	9201005	7.66525	1.11283	25.5714
Protozoa	CYCL	Cyclospora cayetanensis	2012	Mortality	Number	BOL	Bolivia	Americas	All ages	10432288	14.719	2.38898	43.4009
Protozoa	CYCL	Cyclospora cayetanensis	2012	Mortality	Number	BRA	Brazil	Americas	<5 years	14671324	10.5595	2.04853	29.263
Protozoa	CYCL	Cyclospora cayetanensis	2012	Mortality	Number	BRA	Brazil	Americas	≥5 years	181403355	62.0129	9.10508	207.331
Protozoa	CYCL	Cyclospora cayetanensis	2012	Mortality	Number	BRA	Brazil	Americas	All ages	196074679	72.5723	11.6598	230.158
Protozoa	CYCL	Cyclospora cayetanensis	2012	Mortality	Number	BRB	Barbados	Americas	<5 years	18121	0	0	0
Protozoa	CYCL	Cyclospora cayetanensis	2012	Mortality	Number	BRB	Barbados	Americas	≥5 years	258442	0	0	0
Protozoa	CYCL	Cyclospora cayetanensis	2012	Mortality	Number	BRB	Barbados	Americas	All ages	276563	0	0	0
Protozoa	CYCL	Cyclospora cayetanensis	2012	Mortality	Number	BRN	Brunei	Western Pacific	<5 years	32096	0	0	0
Protozoa	CYCL	Cyclospora cayetanensis	2012	Mortality	Number	BRN	Brunei	Western Pacific	≥5 years	370611	0	0	0
Protozoa	CYCL	Cyclospora cayetanensis	2012	Mortality	Number	BRN	Brunei	Western Pacific	All ages	402707	0	0	0
Protozoa	CYCL	Cyclospora cayetanensis	2012	Mortality	Number	BTN	Bhutan	South-East Asia	<5 years	63344	0.602825	0.16344	1.49294
Protozoa	CYCL	Cyclospora cayetanensis	2012	Mortality	Number	BTN	Bhutan	South-East Asia	≥5 years	649939	4.22861	0.834074	12.7853
Protozoa	CYCL	Cyclospora cayetanensis	2012	Mortality	Number	BTN	Bhutan	South-East Asia	All ages	713283	4.83143	1.08491	14.2524
Protozoa	CYCL	Cyclospora cayetanensis	2012	Mortality	Number	BWA	Botswana	Africa	<5 years	267992	3.16282	0.721755	9.98309
Protozoa	CYCL	Cyclospora cayetanensis	2012	Mortality	Number	BWA	Botswana	Africa	≥5 years	1824343	14.8039	2.65725	45.4226
Protozoa	CYCL	Cyclospora cayetanensis	2012	Mortality	Number	BWA	Botswana	Africa	All ages	2092335	17.9667	3.55236	51.1399
Protozoa	CYCL	Cyclospora cayetanensis	2012	Mortality	Number	CAF	Central African Republic	Africa	<5 years	819854	41.7774	11.8514	101.111
Protozoa	CYCL	Cyclospora cayetanensis	2012	Mortality	Number	CAF	Central African Republic	Africa	≥5 years	3773484	51.7263	11.3898	167.547
Protozoa	CYCL	Cyclospora cayetanensis	2012	Mortality	Number	CAF	Central African Republic	Africa	All ages	4593338	93.5038	24.7226	262.495
Protozoa	CYCL	Cyclospora cayetanensis	2012	Mortality	Number	CAN	Canada	Americas	<5 years	1920420	0	0	0
Protozoa	CYCL	Cyclospora cayetanensis	2012	Mortality	Number	CAN	Canada	Americas	≥5 years	32814123	0	0	0
Protozoa	CYCL	Cyclospora cayetanensis	2012	Mortality	Number	CAN	Canada	Americas	All ages	34734543	0	0	0
Protozoa	CYCL	Cyclospora cayetanensis	2012	Mortality	Number	CHE	Switzerland	Europe	<5 years	398090	0	0	0
Protozoa	CYCL	Cyclospora cayetanensis	2012	Mortality	Number	CHE	Switzerland	Europe	≥5 years	7558576	0	0	0
Protozoa	CYCL	Cyclospora cayetanensis	2012	Mortality	Number	CHE	Switzerland	Europe	All ages	7956666	0	0	0
Protozoa	CYCL	Cyclospora cayetanensis	2012	Mortality	Number	CHL	Chile	Americas	<5 years	1205340	0	0	0
Protozoa	CYCL	Cyclospora cayetanensis	2012	Mortality	Number	CHL	Chile	Americas	≥5 years	16231040	0	0	0
Protozoa	CYCL	Cyclospora cayetanensis	2012	Mortality	Number	CHL	Chile	Americas	All ages	17436380	0	0	0
Protozoa	CYCL	Cyclospora cayetanensis	2012	Mortality	Number	CHN	China	Western Pacific	<5 years	87277872	91.2062	3.58877	326.303
Protozoa	CYCL	Cyclospora cayetanensis	2012	Mortality	Number	CHN	China	Western Pacific	≥5 years	1277192224	82.2103	3.72491	316.796
Protozoa	CYCL	Cyclospora cayetanensis	2012	Mortality	Number	CHN	China	Western Pacific	All ages	1364470096	173.416	7.9158	582.197
Protozoa	CYCL	Cyclospora cayetanensis	2012	Mortality	Number	CIV	Cote d'Ivoire	Africa	<5 years	3930791	176.99	50.808	500.953
Protozoa	CYCL	Cyclospora cayetanensis	2012	Mortality	Number	CIV	Cote d'Ivoire	Africa	≥5 years	19298223	185.846	41.93	538.667
Protozoa	CYCL	Cyclospora cayetanensis	2012	Mortality	Number	CIV	Cote d'Ivoire	Africa	All ages	23229014	362.836	102.073	973.206
Protozoa	CYCL	Cyclospora cayetanensis	2012	Mortality	Number	CMR	Cameroon	Africa	<5 years	3502984	420.801	77.6921	1328.4
Protozoa	CYCL	Cyclospora cayetanensis	2012	Mortality	Number	CMR	Cameroon	Africa	≥5 years	17013285	279.661	45.1024	999.066
Protozoa	CYCL	Cyclospora cayetanensis	2012	Mortality	Number	CMR	Cameroon	Africa	All ages	20516269	700.462	135.566	2204.56
Protozoa	CYCL	Cyclospora cayetanensis	2012	Mortality	Number	COD	Democratic Republic of Congo	Africa	<5 years	13343482	576.366	164.225	1351.28
Protozoa	CYCL	Cyclospora cayetanensis	2012	Mortality	Number	COD	Democratic Republic of Congo	Africa	≥5 years	58681580	614.889	142.042	1795.28
Protozoa	CYCL	Cyclospora cayetanensis	2012	Mortality	Number	COD	Democratic Republic of Congo	Africa	All ages	72025062	1191.25	319.998	2968.88
Protozoa	CYCL	Cyclospora cayetanensis	2012	Mortality	Number	COG	Congo	Africa	<5 years	779693	19.5556	5.73048	54.5092
Protozoa	CYCL	Cyclospora cayetanensis	2012	Mortality	Number	COG	Congo	Africa	≥5 years	3902853	35.6784	7.87714	109.625
Protozoa	CYCL	Cyclospora cayetanensis	2012	Mortality	Number	COG	Congo	Africa	All ages	4682546	55.2341	15.7406	145.201
Protozoa	CYCL	Cyclospora cayetanensis	2012	Mortality	Number	COK	Cook Islands	Western Pacific	<5 years	1587	0	0	0
Protozoa	CYCL	Cyclospora cayetanensis	2012	Mortality	Number	COK	Cook Islands	Western Pacific	≥5 years	16096	0	0	0
Protozoa	CYCL	Cyclospora cayetanensis	2012	Mortality	Number	COK	Cook Islands	Western Pacific	All ages	17683	0	0	0
Protozoa	CYCL	Cyclospora cayetanensis	2012	Mortality	Number	COL	Colombia	Americas	<5 years	3799773	2.41443	0.44828	7.30791
Protozoa	CYCL	Cyclospora cayetanensis	2012	Mortality	Number	COL	Colombia	Americas	≥5 years	41692414	7.89715	1.26885	25.5041
Protozoa	CYCL	Cyclospora cayetanensis	2012	Mortality	Number	COL	Colombia	Americas	All ages	45492187	10.3116	1.93923	30.9975
Protozoa	CYCL	Cyclospora cayetanensis	2012	Mortality	Number	COM	Comoros	Africa	<5 years	101281	3.9403	1.05063	11.171
Protozoa	CYCL	Cyclospora cayetanensis	2012	Mortality	Number	COM	Comoros	Africa	≥5 years	573488	5.38109	1.17881	16.6969
Protozoa	CYCL	Cyclospora cayetanensis	2012	Mortality	Number	COM	Comoros	Africa	All ages	674769	9.32139	2.67531	27.773
Protozoa	CYCL	Cyclospora cayetanensis	2012	Mortality	Number	CPV	Cape Verde	Africa	<5 years	51079	0.235981	0.0672072	0.655819
Protozoa	CYCL	Cyclospora cayetanensis	2012	Mortality	Number	CPV	Cape Verde	Africa	≥5 years	460686	1.78196	0.37639	5.40747
Protozoa	CYCL	Cyclospora cayetanensis	2012	Mortality	Number	CPV	Cape Verde	Africa	All ages	511765	2.01794	0.459553	5.86593
Protozoa	CYCL	Cyclospora cayetanensis	2012	Mortality	Number	CRI	Costa Rica	Americas	<5 years	361769	0.197237	0.0310302	0.617513
Protozoa	CYCL	Cyclospora cayetanensis	2012	Mortality	Number	CRI	Costa Rica	Americas	≥5 years	4275353	2.41784	0.282785	7.99331
Protozoa	CYCL	Cyclospora cayetanensis	2012	Mortality	Number	CRI	Costa Rica	Americas	All ages	4637122	2.61508	0.32304	8.70689
Protozoa	CYCL	Cyclospora cayetanensis	2012	Mortality	Number	CUB	Cuba	Americas	<5 years	622108	0.18163	0.0254019	0.623723
Protozoa	CYCL	Cyclospora cayetanensis	2012	Mortality	Number	CUB	Cuba	Americas	≥5 years	10682181	8.99307	1.07391	29.7392
Protozoa	CYCL	Cyclospora cayetanensis	2012	Mortality	Number	CUB	Cuba	Americas	All ages	11304289	9.1747	1.09433	30.3784
Protozoa	CYCL	Cyclospora cayetanensis	2012	Mortality	Number	CYP	Cyprus	Europe	<5 years	63872	0	0	0
Protozoa	CYCL	Cyclospora cayetanensis	2012	Mortality	Number	CYP	Cyprus	Europe	≥5 years	1092040	0	0	0
Protozoa	CYCL	Cyclospora cayetanensis	2012	Mortality	Number	CYP	Cyprus	Europe	All ages	1155912	0	0	0
Protozoa	CYCL	Cyclospora cayetanensis	2012	Mortality	Number	CZE	Czechia	Europe	<5 years	590684	0	0	0
Protozoa	CYCL	Cyclospora cayetanensis	2012	Mortality	Number	CZE	Czechia	Europe	≥5 years	9914058	0	0	0
Protozoa	CYCL	Cyclospora cayetanensis	2012	Mortality	Number	CZE	Czechia	Europe	All ages	10504742	0	0	0
Protozoa	CYCL	Cyclospora cayetanensis	2012	Mortality	Number	DEU	Germany	Europe	<5 years	3496869	0	0	0
Protozoa	CYCL	Cyclospora cayetanensis	2012	Mortality	Number	DEU	Germany	Europe	≥5 years	77415444	0	0	0
Protozoa	CYCL	Cyclospora cayetanensis	2012	Mortality	Number	DEU	Germany	Europe	All ages	80912313	0	0	0
Protozoa	CYCL	Cyclospora cayetanensis	2012	Mortality	Number	DJI	Djibouti	Eastern Mediterranean	<5 years	116145	3.79612	0.860676	11.8781
Protozoa	CYCL	Cyclospora cayetanensis	2012	Mortality	Number	DJI	Djibouti	Eastern Mediterranean	≥5 years	841539	9.16668	1.68397	29.7506
Protozoa	CYCL	Cyclospora cayetanensis	2012	Mortality	Number	DJI	Djibouti	Eastern Mediterranean	All ages	957684	12.9628	2.78241	39.5229
Protozoa	CYCL	Cyclospora cayetanensis	2012	Mortality	Number	DMA	Dominica	Americas	<5 years	4904	0	0	0
Protozoa	CYCL	Cyclospora cayetanensis	2012	Mortality	Number	DMA	Dominica	Americas	≥5 years	64362	0.0415845	0.00475523	0.135776
Protozoa	CYCL	Cyclospora cayetanensis	2012	Mortality	Number	DMA	Dominica	Americas	All ages	69266	0.0415845	0.00475523	0.135776
Protozoa	CYCL	Cyclospora cayetanensis	2012	Mortality	Number	DNK	Denmark	Europe	<5 years	319191	0	0	0
Protozoa	CYCL	Cyclospora cayetanensis	2012	Mortality	Number	DNK	Denmark	Europe	≥5 years	5261585	0	0	0
Protozoa	CYCL	Cyclospora cayetanensis	2012	Mortality	Number	DNK	Denmark	Europe	All ages	5580776	0	0	0
Protozoa	CYCL	Cyclospora cayetanensis	2012	Mortality	Number	DOM	Dominican Republic	Americas	<5 years	1028850	9.13873	1.59581	29.8239
Protozoa	CYCL	Cyclospora cayetanensis	2012	Mortality	Number	DOM	Dominican Republic	Americas	≥5 years	8979470	9.10884	1.10545	31.8413
Protozoa	CYCL	Cyclospora cayetanensis	2012	Mortality	Number	DOM	Dominican Republic	Americas	All ages	10008320	18.2476	2.83769	61.0111
Protozoa	CYCL	Cyclospora cayetanensis	2012	Mortality	Number	DZA	Algeria	Africa	<5 years	4158323	24.6061	7.06046	73.2542
Protozoa	CYCL	Cyclospora cayetanensis	2012	Mortality	Number	DZA	Algeria	Africa	≥5 years	33105911	7.16298	1.47017	20.3123
Protozoa	CYCL	Cyclospora cayetanensis	2012	Mortality	Number	DZA	Algeria	Africa	All ages	37264234	31.7691	8.89312	90.3432
Protozoa	CYCL	Cyclospora cayetanensis	2012	Mortality	Number	ECU	Ecuador	Americas	<5 years	1617925	0.879708	0.162341	2.67442
Protozoa	CYCL	Cyclospora cayetanensis	2012	Mortality	Number	ECU	Ecuador	Americas	≥5 years	13833300	2.92223	0.485103	9.31391
Protozoa	CYCL	Cyclospora cayetanensis	2012	Mortality	Number	ECU	Ecuador	Americas	All ages	15451225	3.80194	0.73855	11.1732
Protozoa	CYCL	Cyclospora cayetanensis	2012	Mortality	Number	EGY	Egypt	Eastern Mediterranean	<5 years	11591074	50.3386	11.9928	150.628
Protozoa	CYCL	Cyclospora cayetanensis	2012	Mortality	Number	EGY	Egypt	Eastern Mediterranean	≥5 years	80540977	36.3172	6.99516	122.301
Protozoa	CYCL	Cyclospora cayetanensis	2012	Mortality	Number	EGY	Egypt	Eastern Mediterranean	All ages	92132051	86.6558	19.8701	260.149
Protozoa	CYCL	Cyclospora cayetanensis	2012	Mortality	Number	EMR	Eastern Mediterranean Region	Eastern Mediterranean	<5 years	85040366	1580.03	493.242	3549.38
Protozoa	CYCL	Cyclospora cayetanensis	2012	Mortality	Number	EMR	Eastern Mediterranean Region	Eastern Mediterranean	≥5 years	561918271	1430.84	328.619	3873.24
Protozoa	CYCL	Cyclospora cayetanensis	2012	Mortality	Number	EMR	Eastern Mediterranean Region	Eastern Mediterranean	All ages	646958637	3010.88	940.502	7055.91
Protozoa	CYCL	Cyclospora cayetanensis	2012	Mortality	Number	ERI	Eritrea	Africa	<5 years	462808	9.56732	2.67533	24.0711
Protozoa	CYCL	Cyclospora cayetanensis	2012	Mortality	Number	ERI	Eritrea	Africa	≥5 years	2557606	52.092	11.803	162.328
Protozoa	CYCL	Cyclospora cayetanensis	2012	Mortality	Number	ERI	Eritrea	Africa	All ages	3020414	61.6593	15.1951	181.814
Protozoa	CYCL	Cyclospora cayetanensis	2012	Mortality	Number	ESP	Spain	Europe	<5 years	2467360	0	0	0
Protozoa	CYCL	Cyclospora cayetanensis	2012	Mortality	Number	ESP	Spain	Europe	≥5 years	44602337	0	0	0
Protozoa	CYCL	Cyclospora cayetanensis	2012	Mortality	Number	ESP	Spain	Europe	All ages	47069697	0	0	0
Protozoa	CYCL	Cyclospora cayetanensis	2012	Mortality	Number	EST	Estonia	Europe	<5 years	77966	0	0	0
Protozoa	CYCL	Cyclospora cayetanensis	2012	Mortality	Number	EST	Estonia	Europe	≥5 years	1247171	0	0	0
Protozoa	CYCL	Cyclospora cayetanensis	2012	Mortality	Number	EST	Estonia	Europe	All ages	1325137	0	0	0
Protozoa	CYCL	Cyclospora cayetanensis	2012	Mortality	Number	ETH	Ethiopia	Africa	<5 years	15500259	487.255	133.42	1130.05
Protozoa	CYCL	Cyclospora cayetanensis	2012	Mortality	Number	ETH	Ethiopia	Africa	≥5 years	78972004	965.089	198.101	3053.23
Protozoa	CYCL	Cyclospora cayetanensis	2012	Mortality	Number	ETH	Ethiopia	Africa	All ages	94472263	1452.34	365.277	4223.74
Protozoa	CYCL	Cyclospora cayetanensis	2012	Mortality	Number	EUR	European Region	Europe	<5 years	55675062	56.2166	8.54967	177.132
Protozoa	CYCL	Cyclospora cayetanensis	2012	Mortality	Number	EUR	European Region	Europe	≥5 years	847097222	30.7832	4.87943	98.8959
Protozoa	CYCL	Cyclospora cayetanensis	2012	Mortality	Number	EUR	European Region	Europe	All ages	902772284	86.9998	15.2217	274.605
Protozoa	CYCL	Cyclospora cayetanensis	2012	Mortality	Number	FIN	Finland	Europe	<5 years	302979	0	0	0
Protozoa	CYCL	Cyclospora cayetanensis	2012	Mortality	Number	FIN	Finland	Europe	≥5 years	5098237	0	0	0
Protozoa	CYCL	Cyclospora cayetanensis	2012	Mortality	Number	FIN	Finland	Europe	All ages	5401216	0	0	0
Protozoa	CYCL	Cyclospora cayetanensis	2012	Mortality	Number	FJI	Fiji	Western Pacific	<5 years	98943	0.225405	0.00854406	0.76918
Protozoa	CYCL	Cyclospora cayetanensis	2012	Mortality	Number	FJI	Fiji	Western Pacific	≥5 years	815179	2.24424	0.114574	7.83286
Protozoa	CYCL	Cyclospora cayetanensis	2012	Mortality	Number	FJI	Fiji	Western Pacific	All ages	914122	2.46964	0.130058	8.5304
Protozoa	CYCL	Cyclospora cayetanensis	2012	Mortality	Number	FRA	France	Europe	<5 years	3902042	0	0	0
Protozoa	CYCL	Cyclospora cayetanensis	2012	Mortality	Number	FRA	France	Europe	≥5 years	59992852	0	0	0
Protozoa	CYCL	Cyclospora cayetanensis	2012	Mortality	Number	FRA	France	Europe	All ages	63894894	0	0	0
Protozoa	CYCL	Cyclospora cayetanensis	2012	Mortality	Number	FSM	Micronesia	Western Pacific	<5 years	12648	0.045797	0.00181747	0.176446
Protozoa	CYCL	Cyclospora cayetanensis	2012	Mortality	Number	FSM	Micronesia	Western Pacific	≥5 years	95136	0.0803355	0.00361425	0.323857
Protozoa	CYCL	Cyclospora cayetanensis	2012	Mortality	Number	FSM	Micronesia	Western Pacific	All ages	107784	0.126133	0.0059236	0.475358
Protozoa	CYCL	Cyclospora cayetanensis	2012	Mortality	Number	GAB	Gabon	Africa	<5 years	261505	13.2113	2.08655	41.375
Protozoa	CYCL	Cyclospora cayetanensis	2012	Mortality	Number	GAB	Gabon	Africa	≥5 years	1552426	17.2184	2.34196	58.2455
Protozoa	CYCL	Cyclospora cayetanensis	2012	Mortality	Number	GAB	Gabon	Africa	All ages	1813931	30.4297	4.72692	95.074
Protozoa	CYCL	Cyclospora cayetanensis	2012	Mortality	Number	GBR	United Kingdom	Europe	<5 years	4016668	0	0	0
Protozoa	CYCL	Cyclospora cayetanensis	2012	Mortality	Number	GBR	United Kingdom	Europe	≥5 years	59735833	0	0	0
Protozoa	CYCL	Cyclospora cayetanensis	2012	Mortality	Number	GBR	United Kingdom	Europe	All ages	63752501	0	0	0
Protozoa	CYCL	Cyclospora cayetanensis	2012	Mortality	Number	GEO	Georgia	Europe	<5 years	275186	0.12865	0.0158711	0.438902
Protozoa	CYCL	Cyclospora cayetanensis	2012	Mortality	Number	GEO	Georgia	Europe	≥5 years	3579247	0.673023	0.0883608	2.2441
Protozoa	CYCL	Cyclospora cayetanensis	2012	Mortality	Number	GEO	Georgia	Europe	All ages	3854433	0.801674	0.106525	2.61172
Protozoa	CYCL	Cyclospora cayetanensis	2012	Mortality	Number	GHA	Ghana	Africa	<5 years	3851490	50.8182	14.9933	135.014
Protozoa	CYCL	Cyclospora cayetanensis	2012	Mortality	Number	GHA	Ghana	Africa	≥5 years	22558987	153.53	34.8038	457.394
Protozoa	CYCL	Cyclospora cayetanensis	2012	Mortality	Number	GHA	Ghana	Africa	All ages	26410477	204.349	54.1126	579.331
Protozoa	CYCL	Cyclospora cayetanensis	2012	Mortality	Number	GIN	Guinea	Africa	<5 years	1821286	125.362	35.6471	350.493
Protozoa	CYCL	Cyclospora cayetanensis	2012	Mortality	Number	GIN	Guinea	Africa	≥5 years	8967654	188.651	44.006	559.361
Protozoa	CYCL	Cyclospora cayetanensis	2012	Mortality	Number	GIN	Guinea	Africa	All ages	10788940	314.013	84.565	830.313
Protozoa	CYCL	Cyclospora cayetanensis	2012	Mortality	Number	GLOBAL	Global	All WHO Member States	<5 years	677449778	18982.8	5258.95	51313.8
Protozoa	CYCL	Cyclospora cayetanensis	2012	Mortality	Number	GLOBAL	Global	All WHO Member States	≥5 years	6432969443	22421.8	6268.38	54683.3
Protozoa	CYCL	Cyclospora cayetanensis	2012	Mortality	Number	GLOBAL	Global	All WHO Member States	All ages	7110419221	41404.7	14319	97687.4
Protozoa	CYCL	Cyclospora cayetanensis	2012	Mortality	Number	GMB	Gambia	Africa	<5 years	344322	5.14482	1.31301	13.5113
Protozoa	CYCL	Cyclospora cayetanensis	2012	Mortality	Number	GMB	Gambia	Africa	≥5 years	1668565	6.61631	1.30418	20.8939
Protozoa	CYCL	Cyclospora cayetanensis	2012	Mortality	Number	GMB	Gambia	Africa	All ages	2012887	11.7611	2.96741	30.6016
Protozoa	CYCL	Cyclospora cayetanensis	2012	Mortality	Number	GNB	Guinea-Bissau	Africa	<5 years	268232	12.4765	3.70625	28.6483
Protozoa	CYCL	Cyclospora cayetanensis	2012	Mortality	Number	GNB	Guinea-Bissau	Africa	≥5 years	1361169	15.0078	3.4176	44.3919
Protozoa	CYCL	Cyclospora cayetanensis	2012	Mortality	Number	GNB	Guinea-Bissau	Africa	All ages	1629401	27.4843	7.35738	70.2868
Protozoa	CYCL	Cyclospora cayetanensis	2012	Mortality	Number	GNQ	Equatorial Guinea	Africa	<5 years	201299	12.2211	3.02467	36.2119
Protozoa	CYCL	Cyclospora cayetanensis	2012	Mortality	Number	GNQ	Equatorial Guinea	Africa	≥5 years	1066085	5.41276	0.932354	16.8526
Protozoa	CYCL	Cyclospora cayetanensis	2012	Mortality	Number	GNQ	Equatorial Guinea	Africa	All ages	1267384	17.6339	4.53225	52.7338
Protozoa	CYCL	Cyclospora cayetanensis	2012	Mortality	Number	GRC	Greece	Europe	<5 years	553042	0	0	0
Protozoa	CYCL	Cyclospora cayetanensis	2012	Mortality	Number	GRC	Greece	Europe	≥5 years	10536757	0	0	0
Protozoa	CYCL	Cyclospora cayetanensis	2012	Mortality	Number	GRC	Greece	Europe	All ages	11089799	0	0	0
Protozoa	CYCL	Cyclospora cayetanensis	2012	Mortality	Number	GRD	Grenada	Americas	<5 years	8829	0.0271743	0.00269564	0.115356
Protozoa	CYCL	Cyclospora cayetanensis	2012	Mortality	Number	GRD	Grenada	Americas	≥5 years	103586	0.0237293	0.00270301	0.0789651
Protozoa	CYCL	Cyclospora cayetanensis	2012	Mortality	Number	GRD	Grenada	Americas	All ages	112415	0.0509036	0.00635121	0.178706
Protozoa	CYCL	Cyclospora cayetanensis	2012	Mortality	Number	GTM	Guatemala	Americas	<5 years	1941214	12.5382	2.32529	36.4589
Protozoa	CYCL	Cyclospora cayetanensis	2012	Mortality	Number	GTM	Guatemala	Americas	≥5 years	12998560	28.2096	4.64278	91.7802
Protozoa	CYCL	Cyclospora cayetanensis	2012	Mortality	Number	GTM	Guatemala	Americas	All ages	14939774	40.7478	7.87312	120.717
Protozoa	CYCL	Cyclospora cayetanensis	2012	Mortality	Number	GUY	Guyana	Americas	<5 years	77999	0	0	0
Protozoa	CYCL	Cyclospora cayetanensis	2012	Mortality	Number	GUY	Guyana	Americas	≥5 years	666550	0	0	0
Protozoa	CYCL	Cyclospora cayetanensis	2012	Mortality	Number	GUY	Guyana	Americas	All ages	744549	0	0	0
Protozoa	CYCL	Cyclospora cayetanensis	2012	Mortality	Number	HND	Honduras	Americas	<5 years	1075850	2.79346	0.431465	8.2328
Protozoa	CYCL	Cyclospora cayetanensis	2012	Mortality	Number	HND	Honduras	Americas	≥5 years	7551986	13.1824	1.77877	42.1228
Protozoa	CYCL	Cyclospora cayetanensis	2012	Mortality	Number	HND	Honduras	Americas	All ages	8627836	15.9758	2.34003	52.0816
Protozoa	CYCL	Cyclospora cayetanensis	2012	Mortality	Number	HRV	Croatia	Europe	<5 years	211703	0	0	0
Protozoa	CYCL	Cyclospora cayetanensis	2012	Mortality	Number	HRV	Croatia	Europe	≥5 years	4055068	0	0	0
Protozoa	CYCL	Cyclospora cayetanensis	2012	Mortality	Number	HRV	Croatia	Europe	All ages	4266771	0	0	0
Protozoa	CYCL	Cyclospora cayetanensis	2012	Mortality	Number	HTI	Haiti	Americas	<5 years	1240802	44.3976	6.95076	135.66
Protozoa	CYCL	Cyclospora cayetanensis	2012	Mortality	Number	HTI	Haiti	Americas	≥5 years	8751940	27.9662	3.48639	98.7917
Protozoa	CYCL	Cyclospora cayetanensis	2012	Mortality	Number	HTI	Haiti	Americas	All ages	9992742	72.3638	11.1243	226.622
Protozoa	CYCL	Cyclospora cayetanensis	2012	Mortality	Number	HUN	Hungary	Europe	<5 years	471081	0	0	0
Protozoa	CYCL	Cyclospora cayetanensis	2012	Mortality	Number	HUN	Hungary	Europe	≥5 years	9457303	0	0	0
Protozoa	CYCL	Cyclospora cayetanensis	2012	Mortality	Number	HUN	Hungary	Europe	All ages	9928384	0	0	0
Protozoa	CYCL	Cyclospora cayetanensis	2012	Mortality	Number	IDN	Indonesia	South-East Asia	<5 years	24235450	275.257	61.9	750.777
Protozoa	CYCL	Cyclospora cayetanensis	2012	Mortality	Number	IDN	Indonesia	South-East Asia	≥5 years	226847611	1657.72	251.308	5244.6
Protozoa	CYCL	Cyclospora cayetanensis	2012	Mortality	Number	IDN	Indonesia	South-East Asia	All ages	251083061	1932.98	324.288	5843.05
Protozoa	CYCL	Cyclospora cayetanensis	2012	Mortality	Number	IND	India	South-East Asia	<5 years	128206935	740.227	230.794	1736.81
Protozoa	CYCL	Cyclospora cayetanensis	2012	Mortality	Number	IND	India	South-East Asia	≥5 years	1141790809	7147.38	1611.15	20311.1
Protozoa	CYCL	Cyclospora cayetanensis	2012	Mortality	Number	IND	India	South-East Asia	All ages	1269997744	7887.6	1934.6	21960.1
Protozoa	CYCL	Cyclospora cayetanensis	2012	Mortality	Number	IRL	Ireland	Europe	<5 years	357557	0	0	0
Protozoa	CYCL	Cyclospora cayetanensis	2012	Mortality	Number	IRL	Ireland	Europe	≥5 years	4232009	0	0	0
Protozoa	CYCL	Cyclospora cayetanensis	2012	Mortality	Number	IRL	Ireland	Europe	All ages	4589566	0	0	0
Protozoa	CYCL	Cyclospora cayetanensis	2012	Mortality	Number	IRN	Iran	Eastern Mediterranean	<5 years	6611321	3.55347	0.733524	11.2915
Protozoa	CYCL	Cyclospora cayetanensis	2012	Mortality	Number	IRN	Iran	Eastern Mediterranean	≥5 years	72251250	14.9361	2.74222	48.3692
Protozoa	CYCL	Cyclospora cayetanensis	2012	Mortality	Number	IRN	Iran	Eastern Mediterranean	All ages	78862571	18.4896	3.83375	56.5902
Protozoa	CYCL	Cyclospora cayetanensis	2012	Mortality	Number	IRQ	Iraq	Eastern Mediterranean	<5 years	5090537	43.8286	10.3172	134.568
Protozoa	CYCL	Cyclospora cayetanensis	2012	Mortality	Number	IRQ	Iraq	Eastern Mediterranean	≥5 years	27687369	5.79346	1.08329	18.745
Protozoa	CYCL	Cyclospora cayetanensis	2012	Mortality	Number	IRQ	Iraq	Eastern Mediterranean	All ages	32777906	49.6221	11.5089	148.157
Protozoa	CYCL	Cyclospora cayetanensis	2012	Mortality	Number	ISL	Iceland	Europe	<5 years	23509	0	0	0
Protozoa	CYCL	Cyclospora cayetanensis	2012	Mortality	Number	ISL	Iceland	Europe	≥5 years	296193	0	0	0
Protozoa	CYCL	Cyclospora cayetanensis	2012	Mortality	Number	ISL	Iceland	Europe	All ages	319702	0	0	0
Protozoa	CYCL	Cyclospora cayetanensis	2012	Mortality	Number	ISR	Israel	Europe	<5 years	773893	0	0	0
Protozoa	CYCL	Cyclospora cayetanensis	2012	Mortality	Number	ISR	Israel	Europe	≥5 years	6763448	0	0	0
Protozoa	CYCL	Cyclospora cayetanensis	2012	Mortality	Number	ISR	Israel	Europe	All ages	7537341	0	0	0
Protozoa	CYCL	Cyclospora cayetanensis	2012	Mortality	Number	ITA	Italy	Europe	<5 years	2793936	0	0	0
Protozoa	CYCL	Cyclospora cayetanensis	2012	Mortality	Number	ITA	Italy	Europe	≥5 years	57650674	0	0	0
Protozoa	CYCL	Cyclospora cayetanensis	2012	Mortality	Number	ITA	Italy	Europe	All ages	60444610	0	0	0
Protozoa	CYCL	Cyclospora cayetanensis	2012	Mortality	Number	JAM	Jamaica	Americas	<5 years	214277	0.115432	0.0138724	0.415118
Protozoa	CYCL	Cyclospora cayetanensis	2012	Mortality	Number	JAM	Jamaica	Americas	≥5 years	2552248	1.83019	0.209158	6.00278
Protozoa	CYCL	Cyclospora cayetanensis	2012	Mortality	Number	JAM	Jamaica	Americas	All ages	2766525	1.94562	0.22202	6.44139
Protozoa	CYCL	Cyclospora cayetanensis	2012	Mortality	Number	JOR	Jordan	Eastern Mediterranean	<5 years	985238	0.8755	0.195406	2.63497
Protozoa	CYCL	Cyclospora cayetanensis	2012	Mortality	Number	JOR	Jordan	Eastern Mediterranean	≥5 years	6587258	0.673209	0.116275	2.1823
Protozoa	CYCL	Cyclospora cayetanensis	2012	Mortality	Number	JOR	Jordan	Eastern Mediterranean	All ages	7572496	1.54871	0.374947	4.994
Protozoa	CYCL	Cyclospora cayetanensis	2012	Mortality	Number	JPN	Japan	Western Pacific	<5 years	5370208	0	0	0
Protozoa	CYCL	Cyclospora cayetanensis	2012	Mortality	Number	JPN	Japan	Western Pacific	≥5 years	122653927	0	0	0
Protozoa	CYCL	Cyclospora cayetanensis	2012	Mortality	Number	JPN	Japan	Western Pacific	All ages	128024135	0	0	0
Protozoa	CYCL	Cyclospora cayetanensis	2012	Mortality	Number	KAZ	Kazakhstan	Europe	<5 years	1826153	2.49864	0.304559	8.29145
Protozoa	CYCL	Cyclospora cayetanensis	2012	Mortality	Number	KAZ	Kazakhstan	Europe	≥5 years	15357213	0.664984	0.0872729	2.18943
Protozoa	CYCL	Cyclospora cayetanensis	2012	Mortality	Number	KAZ	Kazakhstan	Europe	All ages	17183366	3.16362	0.434675	10.5517
Protozoa	CYCL	Cyclospora cayetanensis	2012	Mortality	Number	KEN	Kenya	Africa	<5 years	7086676	82.3744	28.3408	182.204
Protozoa	CYCL	Cyclospora cayetanensis	2012	Mortality	Number	KEN	Kenya	Africa	≥5 years	36242327	178.515	40.4687	499.133
Protozoa	CYCL	Cyclospora cayetanensis	2012	Mortality	Number	KEN	Kenya	Africa	All ages	43329003	260.889	75.1378	664.757
Protozoa	CYCL	Cyclospora cayetanensis	2012	Mortality	Number	KGZ	Kyrgyzstan	Europe	<5 years	677825	2.80436	0.398386	8.77489
Protozoa	CYCL	Cyclospora cayetanensis	2012	Mortality	Number	KGZ	Kyrgyzstan	Europe	≥5 years	4967988	0.299931	0.0404444	0.972267
Protozoa	CYCL	Cyclospora cayetanensis	2012	Mortality	Number	KGZ	Kyrgyzstan	Europe	All ages	5645813	3.10429	0.462221	9.47348
Protozoa	CYCL	Cyclospora cayetanensis	2012	Mortality	Number	KHM	Cambodia	Western Pacific	<5 years	1733134	4.29643	0.21565	17.3909
Protozoa	CYCL	Cyclospora cayetanensis	2012	Mortality	Number	KHM	Cambodia	Western Pacific	≥5 years	13100065	6.32732	0.349423	25.8375
Protozoa	CYCL	Cyclospora cayetanensis	2012	Mortality	Number	KHM	Cambodia	Western Pacific	All ages	14833199	10.6237	0.61259	41.3462
Protozoa	CYCL	Cyclospora cayetanensis	2012	Mortality	Number	KIR	Kiribati	Western Pacific	<5 years	15405	0.203064	0.00805188	0.793282
Protozoa	CYCL	Cyclospora cayetanensis	2012	Mortality	Number	KIR	Kiribati	Western Pacific	≥5 years	96089	0.60486	0.0254495	2.3734
Protozoa	CYCL	Cyclospora cayetanensis	2012	Mortality	Number	KIR	Kiribati	Western Pacific	All ages	111494	0.807923	0.0335803	3.03562
Protozoa	CYCL	Cyclospora cayetanensis	2012	Mortality	Number	KNA	Saint Kitts and Nevis	Americas	<5 years	3152	0	0	0
Protozoa	CYCL	Cyclospora cayetanensis	2012	Mortality	Number	KNA	Saint Kitts and Nevis	Americas	≥5 years	43861	0	0	0
Protozoa	CYCL	Cyclospora cayetanensis	2012	Mortality	Number	KNA	Saint Kitts and Nevis	Americas	All ages	47013	0	0	0
Protozoa	CYCL	Cyclospora cayetanensis	2012	Mortality	Number	KOR	South Korea	Western Pacific	<5 years	2280674	0	0	0
Protozoa	CYCL	Cyclospora cayetanensis	2012	Mortality	Number	KOR	South Korea	Western Pacific	≥5 years	47081476	0	0	0
Protozoa	CYCL	Cyclospora cayetanensis	2012	Mortality	Number	KOR	South Korea	Western Pacific	All ages	49362150	0	0	0
Protozoa	CYCL	Cyclospora cayetanensis	2012	Mortality	Number	KWT	Kuwait	Eastern Mediterranean	<5 years	278145	0	0	0
Protozoa	CYCL	Cyclospora cayetanensis	2012	Mortality	Number	KWT	Kuwait	Eastern Mediterranean	≥5 years	2968404	0	0	0
Protozoa	CYCL	Cyclospora cayetanensis	2012	Mortality	Number	KWT	Kuwait	Eastern Mediterranean	All ages	3246549	0	0	0
Protozoa	CYCL	Cyclospora cayetanensis	2012	Mortality	Number	LAO	Laos	Western Pacific	<5 years	776168	11.0326	0.447835	46.1194
Protozoa	CYCL	Cyclospora cayetanensis	2012	Mortality	Number	LAO	Laos	Western Pacific	≥5 years	5696583	9.17576	0.369566	35.1275
Protozoa	CYCL	Cyclospora cayetanensis	2012	Mortality	Number	LAO	Laos	Western Pacific	All ages	6472751	20.2084	0.863498	76.1598
Protozoa	CYCL	Cyclospora cayetanensis	2012	Mortality	Number	LBN	Lebanon	Eastern Mediterranean	<5 years	447503	0.196106	0.0289963	0.770492
Protozoa	CYCL	Cyclospora cayetanensis	2012	Mortality	Number	LBN	Lebanon	Eastern Mediterranean	≥5 years	4687400	4.38051	0.570151	14.5624
Protozoa	CYCL	Cyclospora cayetanensis	2012	Mortality	Number	LBN	Lebanon	Eastern Mediterranean	All ages	5134903	4.57661	0.604924	15.1425
Protozoa	CYCL	Cyclospora cayetanensis	2012	Mortality	Number	LBR	Liberia	Africa	<5 years	704817	30.4237	8.70992	71.9159
Protozoa	CYCL	Cyclospora cayetanensis	2012	Mortality	Number	LBR	Liberia	Africa	≥5 years	3620095	31.25	6.63881	97.7335
Protozoa	CYCL	Cyclospora cayetanensis	2012	Mortality	Number	LBR	Liberia	Africa	All ages	4324912	61.6738	16.608	157.087
Protozoa	CYCL	Cyclospora cayetanensis	2012	Mortality	Number	LBY	Libya	Eastern Mediterranean	<5 years	703910	1.46784	0.339765	4.73997
Protozoa	CYCL	Cyclospora cayetanensis	2012	Mortality	Number	LBY	Libya	Eastern Mediterranean	≥5 years	5418387	1.24636	0.236773	4.02821
Protozoa	CYCL	Cyclospora cayetanensis	2012	Mortality	Number	LBY	Libya	Eastern Mediterranean	All ages	6122297	2.71419	0.648317	8.48851
Protozoa	CYCL	Cyclospora cayetanensis	2012	Mortality	Number	LCA	Saint Lucia	Americas	<5 years	11878	0	0	0
Protozoa	CYCL	Cyclospora cayetanensis	2012	Mortality	Number	LCA	Saint Lucia	Americas	≥5 years	160318	0.071891	0.00861726	0.236057
Protozoa	CYCL	Cyclospora cayetanensis	2012	Mortality	Number	LCA	Saint Lucia	Americas	All ages	172196	0.071891	0.00861726	0.236057
Protozoa	CYCL	Cyclospora cayetanensis	2012	Mortality	Number	LKA	Sri Lanka	South-East Asia	<5 years	1817212	0.715286	0.199035	1.74743
Protozoa	CYCL	Cyclospora cayetanensis	2012	Mortality	Number	LKA	Sri Lanka	South-East Asia	≥5 years	19258656	23.9156	4.75652	71.55
Protozoa	CYCL	Cyclospora cayetanensis	2012	Mortality	Number	LKA	Sri Lanka	South-East Asia	All ages	21075868	24.6308	5.04345	73.1838
Protozoa	CYCL	Cyclospora cayetanensis	2012	Mortality	Number	LSO	Lesotho	Africa	<5 years	267791	9.59193	2.75178	28.2765
Protozoa	CYCL	Cyclospora cayetanensis	2012	Mortality	Number	LSO	Lesotho	Africa	≥5 years	1755977	49.5775	11.486	141.699
Protozoa	CYCL	Cyclospora cayetanensis	2012	Mortality	Number	LSO	Lesotho	Africa	All ages	2023768	59.1695	15.3055	165.463
Protozoa	CYCL	Cyclospora cayetanensis	2012	Mortality	Number	LTU	Lithuania	Europe	<5 years	148991	0	0	0
Protozoa	CYCL	Cyclospora cayetanensis	2012	Mortality	Number	LTU	Lithuania	Europe	≥5 years	2855197	0	0	0
Protozoa	CYCL	Cyclospora cayetanensis	2012	Mortality	Number	LTU	Lithuania	Europe	All ages	3004188	0	0	0
Protozoa	CYCL	Cyclospora cayetanensis	2012	Mortality	Number	LUX	Luxembourg	Europe	<5 years	29559	0	0	0
Protozoa	CYCL	Cyclospora cayetanensis	2012	Mortality	Number	LUX	Luxembourg	Europe	≥5 years	495291	0	0	0
Protozoa	CYCL	Cyclospora cayetanensis	2012	Mortality	Number	LUX	Luxembourg	Europe	All ages	524850	0	0	0
Protozoa	CYCL	Cyclospora cayetanensis	2012	Mortality	Number	LVA	Latvia	Europe	<5 years	104327	0	0	0
Protozoa	CYCL	Cyclospora cayetanensis	2012	Mortality	Number	LVA	Latvia	Europe	≥5 years	1940772	0	0	0
Protozoa	CYCL	Cyclospora cayetanensis	2012	Mortality	Number	LVA	Latvia	Europe	All ages	2045099	0	0	0
Protozoa	CYCL	Cyclospora cayetanensis	2012	Mortality	Number	MAR	Morocco	Eastern Mediterranean	<5 years	3379298	11.088	1.83667	37.635
Protozoa	CYCL	Cyclospora cayetanensis	2012	Mortality	Number	MAR	Morocco	Eastern Mediterranean	≥5 years	29756214	7.69366	1.0074	28.506
Protozoa	CYCL	Cyclospora cayetanensis	2012	Mortality	Number	MAR	Morocco	Eastern Mediterranean	All ages	33135512	18.7817	3.07353	64.1528
Protozoa	CYCL	Cyclospora cayetanensis	2012	Mortality	Number	MCO	Monaco	Europe	<5 years	1578	0	0	0
Protozoa	CYCL	Cyclospora cayetanensis	2012	Mortality	Number	MCO	Monaco	Europe	≥5 years	32753	0	0	0
Protozoa	CYCL	Cyclospora cayetanensis	2012	Mortality	Number	MCO	Monaco	Europe	All ages	34331	0	0	0
Protozoa	CYCL	Cyclospora cayetanensis	2012	Mortality	Number	MDA	Moldova	Europe	<5 years	216415	0.0519131	0.00599294	0.205735
Protozoa	CYCL	Cyclospora cayetanensis	2012	Mortality	Number	MDA	Moldova	Europe	≥5 years	3303417	0	0	0
Protozoa	CYCL	Cyclospora cayetanensis	2012	Mortality	Number	MDA	Moldova	Europe	All ages	3519832	0.0519131	0.00599294	0.205735
Protozoa	CYCL	Cyclospora cayetanensis	2012	Mortality	Number	MDG	Madagascar	Africa	<5 years	3760568	134.524	39.3389	313.044
Protozoa	CYCL	Cyclospora cayetanensis	2012	Mortality	Number	MDG	Madagascar	Africa	≥5 years	19380910	255.964	55.6402	810.929
Protozoa	CYCL	Cyclospora cayetanensis	2012	Mortality	Number	MDG	Madagascar	Africa	All ages	23141478	390.487	97.5812	1147.31
Protozoa	CYCL	Cyclospora cayetanensis	2012	Mortality	Number	MDV	Maldives	South-East Asia	<5 years	34550	0.0251183	0.00538014	0.0645838
Protozoa	CYCL	Cyclospora cayetanensis	2012	Mortality	Number	MDV	Maldives	South-East Asia	≥5 years	345647	0.304416	0.0485273	0.96108
Protozoa	CYCL	Cyclospora cayetanensis	2012	Mortality	Number	MDV	Maldives	South-East Asia	All ages	380197	0.329534	0.0543956	1.01625
Protozoa	CYCL	Cyclospora cayetanensis	2012	Mortality	Number	MEX	Mexico	Americas	<5 years	11314039	13.0536	2.26869	41.2492
Protozoa	CYCL	Cyclospora cayetanensis	2012	Mortality	Number	MEX	Mexico	Americas	≥5 years	104740115	43.7417	7.01562	146.834
Protozoa	CYCL	Cyclospora cayetanensis	2012	Mortality	Number	MEX	Mexico	Americas	All ages	116054154	56.7953	10.5803	173.414
Protozoa	CYCL	Cyclospora cayetanensis	2012	Mortality	Number	MHL	Marshall Islands	Western Pacific	<5 years	7372	0.032035	0.00129468	0.103219
Protozoa	CYCL	Cyclospora cayetanensis	2012	Mortality	Number	MHL	Marshall Islands	Western Pacific	≥5 years	44373	0.0362669	0.0015857	0.127033
Protozoa	CYCL	Cyclospora cayetanensis	2012	Mortality	Number	MHL	Marshall Islands	Western Pacific	All ages	51745	0.0683019	0.0039407	0.220696
Protozoa	CYCL	Cyclospora cayetanensis	2012	Mortality	Number	MKD	North Macedonia	Europe	<5 years	120506	0.129685	0.0139598	0.458068
Protozoa	CYCL	Cyclospora cayetanensis	2012	Mortality	Number	MKD	North Macedonia	Europe	≥5 years	1913574	0.0309378	0.00298567	0.124905
Protozoa	CYCL	Cyclospora cayetanensis	2012	Mortality	Number	MKD	North Macedonia	Europe	All ages	2034080	0.160622	0.0185756	0.547165
Protozoa	CYCL	Cyclospora cayetanensis	2012	Mortality	Number	MLI	Mali	Africa	<5 years	3244125	137.429	35.1944	349.166
Protozoa	CYCL	Cyclospora cayetanensis	2012	Mortality	Number	MLI	Mali	Africa	≥5 years	13488788	130.722	25.6713	425.39
Protozoa	CYCL	Cyclospora cayetanensis	2012	Mortality	Number	MLI	Mali	Africa	All ages	16732913	268.151	66.1037	728.763
Protozoa	CYCL	Cyclospora cayetanensis	2012	Mortality	Number	MLT	Malta	Europe	<5 years	20637	0	0	0
Protozoa	CYCL	Cyclospora cayetanensis	2012	Mortality	Number	MLT	Malta	Europe	≥5 years	405030	0	0	0
Protozoa	CYCL	Cyclospora cayetanensis	2012	Mortality	Number	MLT	Malta	Europe	All ages	425667	0	0	0
Protozoa	CYCL	Cyclospora cayetanensis	2012	Mortality	Number	MMR	Myanmar	South-East Asia	<5 years	4491020	87.1382	23.1542	222.517
Protozoa	CYCL	Cyclospora cayetanensis	2012	Mortality	Number	MMR	Myanmar	South-East Asia	≥5 years	45133596	96.6748	19.7288	287.853
Protozoa	CYCL	Cyclospora cayetanensis	2012	Mortality	Number	MMR	Myanmar	South-East Asia	All ages	49624616	183.813	45.3916	519.22
Protozoa	CYCL	Cyclospora cayetanensis	2012	Mortality	Number	MNE	Montenegro	Europe	<5 years	39821	0	0	0
Protozoa	CYCL	Cyclospora cayetanensis	2012	Mortality	Number	MNE	Montenegro	Europe	≥5 years	593637	0.00868861	0.00107032	0.0317725
Protozoa	CYCL	Cyclospora cayetanensis	2012	Mortality	Number	MNE	Montenegro	Europe	All ages	633458	0.00868861	0.00107032	0.0317725
Protozoa	CYCL	Cyclospora cayetanensis	2012	Mortality	Number	MNG	Mongolia	Western Pacific	<5 years	313813	0.701023	0.0279103	2.87511
Protozoa	CYCL	Cyclospora cayetanensis	2012	Mortality	Number	MNG	Mongolia	Western Pacific	≥5 years	2455109	0.0191429	0.000785239	0.0741739
Protozoa	CYCL	Cyclospora cayetanensis	2012	Mortality	Number	MNG	Mongolia	Western Pacific	All ages	2768922	0.720166	0.0286999	2.92533
Protozoa	CYCL	Cyclospora cayetanensis	2012	Mortality	Number	MOZ	Mozambique	Africa	<5 years	4322115	105.346	28.7373	272.646
Protozoa	CYCL	Cyclospora cayetanensis	2012	Mortality	Number	MOZ	Mozambique	Africa	≥5 years	19665754	178.223	39.3238	466.353
Protozoa	CYCL	Cyclospora cayetanensis	2012	Mortality	Number	MOZ	Mozambique	Africa	All ages	23987869	283.569	73.4162	742.652
Protozoa	CYCL	Cyclospora cayetanensis	2012	Mortality	Number	MRT	Mauritania	Africa	<5 years	620823	15.5228	4.39962	44.9929
Protozoa	CYCL	Cyclospora cayetanensis	2012	Mortality	Number	MRT	Mauritania	Africa	≥5 years	2939212	22.5666	4.99294	66.2454
Protozoa	CYCL	Cyclospora cayetanensis	2012	Mortality	Number	MRT	Mauritania	Africa	All ages	3560035	38.0894	10.1775	105.93
Protozoa	CYCL	Cyclospora cayetanensis	2012	Mortality	Number	MUS	Mauritius	Africa	<5 years	76323	0.11332	0.025862	0.32499
Protozoa	CYCL	Cyclospora cayetanensis	2012	Mortality	Number	MUS	Mauritius	Africa	≥5 years	1211731	1.37373	0.238904	4.50933
Protozoa	CYCL	Cyclospora cayetanensis	2012	Mortality	Number	MUS	Mauritius	Africa	All ages	1288054	1.48705	0.292272	4.82716
Protozoa	CYCL	Cyclospora cayetanensis	2012	Mortality	Number	MWI	Malawi	Africa	<5 years	2783040	100.717	22.2997	273.733
Protozoa	CYCL	Cyclospora cayetanensis	2012	Mortality	Number	MWI	Malawi	Africa	≥5 years	12702973	246.588	38.3853	792.434
Protozoa	CYCL	Cyclospora cayetanensis	2012	Mortality	Number	MWI	Malawi	Africa	All ages	15486013	347.305	60.9982	1142.62
Protozoa	CYCL	Cyclospora cayetanensis	2012	Mortality	Number	MYS	Malaysia	Western Pacific	<5 years	2503833	0.400871	0.0154535	1.36811
Protozoa	CYCL	Cyclospora cayetanensis	2012	Mortality	Number	MYS	Malaysia	Western Pacific	≥5 years	26905755	16.7969	0.862674	62.0724
Protozoa	CYCL	Cyclospora cayetanensis	2012	Mortality	Number	MYS	Malaysia	Western Pacific	All ages	29409588	17.1978	0.876576	62.7257
Protozoa	CYCL	Cyclospora cayetanensis	2012	Mortality	Number	NAM	Namibia	Africa	<5 years	297388	7.67835	1.83182	23.552
Protozoa	CYCL	Cyclospora cayetanensis	2012	Mortality	Number	NAM	Namibia	Africa	≥5 years	1868683	18.657	3.31096	59.7134
Protozoa	CYCL	Cyclospora cayetanensis	2012	Mortality	Number	NAM	Namibia	Africa	All ages	2166071	26.3354	6.03875	76.9627
Protozoa	CYCL	Cyclospora cayetanensis	2012	Mortality	Number	NER	Niger	Africa	<5 years	3551886	228.238	64.1718	528.751
Protozoa	CYCL	Cyclospora cayetanensis	2012	Mortality	Number	NER	Niger	Africa	≥5 years	13943513	327.475	70.7574	1058.42
Protozoa	CYCL	Cyclospora cayetanensis	2012	Mortality	Number	NER	Niger	Africa	All ages	17495399	555.714	140.912	1517.61
Protozoa	CYCL	Cyclospora cayetanensis	2012	Mortality	Number	NGA	Nigeria	Africa	<5 years	30855696	11113.5	1698.38	38203.5
Protozoa	CYCL	Cyclospora cayetanensis	2012	Mortality	Number	NGA	Nigeria	Africa	≥5 years	142922042	3991.91	582.948	12638.4
Protozoa	CYCL	Cyclospora cayetanensis	2012	Mortality	Number	NGA	Nigeria	Africa	All ages	173777738	15105.4	2527.89	48792.7
Protozoa	CYCL	Cyclospora cayetanensis	2012	Mortality	Number	NIC	Nicaragua	Americas	<5 years	674426	1.68447	0.263503	4.86548
Protozoa	CYCL	Cyclospora cayetanensis	2012	Mortality	Number	NIC	Nicaragua	Americas	≥5 years	5185524	0.754301	0.116673	2.65369
Protozoa	CYCL	Cyclospora cayetanensis	2012	Mortality	Number	NIC	Nicaragua	Americas	All ages	5859950	2.43877	0.382266	7.57363
Protozoa	CYCL	Cyclospora cayetanensis	2012	Mortality	Number	NIU	Niue	Western Pacific	<5 years	152	0	0	0
Protozoa	CYCL	Cyclospora cayetanensis	2012	Mortality	Number	NIU	Niue	Western Pacific	≥5 years	1601	0	0	0
Protozoa	CYCL	Cyclospora cayetanensis	2012	Mortality	Number	NIU	Niue	Western Pacific	All ages	1753	0	0	0
Protozoa	CYCL	Cyclospora cayetanensis	2012	Mortality	Number	NLD	Netherlands	Europe	<5 years	928831	0	0	0
Protozoa	CYCL	Cyclospora cayetanensis	2012	Mortality	Number	NLD	Netherlands	Europe	≥5 years	15960614	0	0	0
Protozoa	CYCL	Cyclospora cayetanensis	2012	Mortality	Number	NLD	Netherlands	Europe	All ages	16889445	0	0	0
Protozoa	CYCL	Cyclospora cayetanensis	2012	Mortality	Number	NOR	Norway	Europe	<5 years	310769	0	0	0
Protozoa	CYCL	Cyclospora cayetanensis	2012	Mortality	Number	NOR	Norway	Europe	≥5 years	4674964	0	0	0
Protozoa	CYCL	Cyclospora cayetanensis	2012	Mortality	Number	NOR	Norway	Europe	All ages	4985733	0	0	0
Protozoa	CYCL	Cyclospora cayetanensis	2012	Mortality	Number	NPL	Nepal	South-East Asia	<5 years	3004290	72.1672	13.73	181.326
Protozoa	CYCL	Cyclospora cayetanensis	2012	Mortality	Number	NPL	Nepal	South-East Asia	≥5 years	24501410	274.095	36.5108	825.026
Protozoa	CYCL	Cyclospora cayetanensis	2012	Mortality	Number	NPL	Nepal	South-East Asia	All ages	27505700	346.262	51.7604	996.003
Protozoa	CYCL	Cyclospora cayetanensis	2012	Mortality	Number	NRU	Nauru	Western Pacific	<5 years	1625	0	0	0
Protozoa	CYCL	Cyclospora cayetanensis	2012	Mortality	Number	NRU	Nauru	Western Pacific	≥5 years	8511	0	0	0
Protozoa	CYCL	Cyclospora cayetanensis	2012	Mortality	Number	NRU	Nauru	Western Pacific	All ages	10136	0	0	0
Protozoa	CYCL	Cyclospora cayetanensis	2012	Mortality	Number	NZL	New Zealand	Western Pacific	<5 years	316589	0	0	0
Protozoa	CYCL	Cyclospora cayetanensis	2012	Mortality	Number	NZL	New Zealand	Western Pacific	≥5 years	4080405	0	0	0
Protozoa	CYCL	Cyclospora cayetanensis	2012	Mortality	Number	NZL	New Zealand	Western Pacific	All ages	4396994	0	0	0
Protozoa	CYCL	Cyclospora cayetanensis	2012	Mortality	Number	OMN	Oman	Eastern Mediterranean	<5 years	320201	0	0	0
Protozoa	CYCL	Cyclospora cayetanensis	2012	Mortality	Number	OMN	Oman	Eastern Mediterranean	≥5 years	3032710	0	0	0
Protozoa	CYCL	Cyclospora cayetanensis	2012	Mortality	Number	OMN	Oman	Eastern Mediterranean	All ages	3352911	0	0	0
Protozoa	CYCL	Cyclospora cayetanensis	2012	Mortality	Number	PAK	Pakistan	Eastern Mediterranean	<5 years	29906097	924.586	275.534	2174.13
Protozoa	CYCL	Cyclospora cayetanensis	2012	Mortality	Number	PAK	Pakistan	Eastern Mediterranean	≥5 years	175989337	1100.21	229.134	3118.07
Protozoa	CYCL	Cyclospora cayetanensis	2012	Mortality	Number	PAK	Pakistan	Eastern Mediterranean	All ages	205895434	2024.79	521.318	4910.99
Protozoa	CYCL	Cyclospora cayetanensis	2012	Mortality	Number	PAN	Panama	Americas	<5 years	373021	0	0	0
Protozoa	CYCL	Cyclospora cayetanensis	2012	Mortality	Number	PAN	Panama	Americas	≥5 years	3353270	0	0	0
Protozoa	CYCL	Cyclospora cayetanensis	2012	Mortality	Number	PAN	Panama	Americas	All ages	3726291	0	0	0
Protozoa	CYCL	Cyclospora cayetanensis	2012	Mortality	Number	PER	Peru	Americas	<5 years	2877529	4.44881	1.20965	11.8983
Protozoa	CYCL	Cyclospora cayetanensis	2012	Mortality	Number	PER	Peru	Americas	≥5 years	26544019	7.64006	1.38333	22.5465
Protozoa	CYCL	Cyclospora cayetanensis	2012	Mortality	Number	PER	Peru	Americas	All ages	29421548	12.0889	2.9787	33.3684
Protozoa	CYCL	Cyclospora cayetanensis	2012	Mortality	Number	PHL	Philippines	Western Pacific	<5 years	12270966	69.7405	2.6708	271.107
Protozoa	CYCL	Cyclospora cayetanensis	2012	Mortality	Number	PHL	Philippines	Western Pacific	≥5 years	86866875	45.046	1.71992	178.782
Protozoa	CYCL	Cyclospora cayetanensis	2012	Mortality	Number	PHL	Philippines	Western Pacific	All ages	99137841	114.787	4.87704	426.184
Protozoa	CYCL	Cyclospora cayetanensis	2012	Mortality	Number	PLW	Palau	Western Pacific	<5 years	1205	0.00464221	0.000165642	0.0181914
Protozoa	CYCL	Cyclospora cayetanensis	2012	Mortality	Number	PLW	Palau	Western Pacific	≥5 years	16712	0.0265702	0.000963291	0.103071
Protozoa	CYCL	Cyclospora cayetanensis	2012	Mortality	Number	PLW	Palau	Western Pacific	All ages	17917	0.0312124	0.00126083	0.115845
Protozoa	CYCL	Cyclospora cayetanensis	2012	Mortality	Number	PNG	Papua New Guinea	Western Pacific	<5 years	1085046	10.7682	0.386396	44.0701
Protozoa	CYCL	Cyclospora cayetanensis	2012	Mortality	Number	PNG	Papua New Guinea	Western Pacific	≥5 years	6885572	13.0195	0.517058	50.8346
Protozoa	CYCL	Cyclospora cayetanensis	2012	Mortality	Number	PNG	Papua New Guinea	Western Pacific	All ages	7970618	23.7877	1.00688	89.574
Protozoa	CYCL	Cyclospora cayetanensis	2012	Mortality	Number	POL	Poland	Europe	<5 years	2066568	0	0	0
Protozoa	CYCL	Cyclospora cayetanensis	2012	Mortality	Number	POL	Poland	Europe	≥5 years	36174175	0	0	0
Protozoa	CYCL	Cyclospora cayetanensis	2012	Mortality	Number	POL	Poland	Europe	All ages	38240743	0	0	0
Protozoa	CYCL	Cyclospora cayetanensis	2012	Mortality	Number	PRK	North Korea	South-East Asia	<5 years	1641200	6.6149	1.71791	16.3832
Protozoa	CYCL	Cyclospora cayetanensis	2012	Mortality	Number	PRK	North Korea	South-East Asia	≥5 years	23512595	1.93507	0.38835	5.7377
Protozoa	CYCL	Cyclospora cayetanensis	2012	Mortality	Number	PRK	North Korea	South-East Asia	All ages	25153795	8.54997	2.28555	21.9812
Protozoa	CYCL	Cyclospora cayetanensis	2012	Mortality	Number	PRT	Portugal	Europe	<5 years	494743	0	0	0
Protozoa	CYCL	Cyclospora cayetanensis	2012	Mortality	Number	PRT	Portugal	Europe	≥5 years	10044608	0	0	0
Protozoa	CYCL	Cyclospora cayetanensis	2012	Mortality	Number	PRT	Portugal	Europe	All ages	10539351	0	0	0
Protozoa	CYCL	Cyclospora cayetanensis	2012	Mortality	Number	PRY	Paraguay	Americas	<5 years	624053	1.57493	0.277774	4.65221
Protozoa	CYCL	Cyclospora cayetanensis	2012	Mortality	Number	PRY	Paraguay	Americas	≥5 years	5230584	1.11355	0.175004	3.60173
Protozoa	CYCL	Cyclospora cayetanensis	2012	Mortality	Number	PRY	Paraguay	Americas	All ages	5854637	2.68848	0.519868	7.8898
Protozoa	CYCL	Cyclospora cayetanensis	2012	Mortality	Number	QAT	Qatar	Eastern Mediterranean	<5 years	104110	0	0	0
Protozoa	CYCL	Cyclospora cayetanensis	2012	Mortality	Number	QAT	Qatar	Eastern Mediterranean	≥5 years	1754676	0	0	0
Protozoa	CYCL	Cyclospora cayetanensis	2012	Mortality	Number	QAT	Qatar	Eastern Mediterranean	All ages	1858786	0	0	0
Protozoa	CYCL	Cyclospora cayetanensis	2012	Mortality	Number	ROU	Romania	Europe	<5 years	1047041	0	0	0
Protozoa	CYCL	Cyclospora cayetanensis	2012	Mortality	Number	ROU	Romania	Europe	≥5 years	19159331	0	0	0
Protozoa	CYCL	Cyclospora cayetanensis	2012	Mortality	Number	ROU	Romania	Europe	All ages	20206372	0	0	0
Protozoa	CYCL	Cyclospora cayetanensis	2012	Mortality	Number	RUS	Russia	Europe	<5 years	8439994	3.47445	0.420897	12.2449
Protozoa	CYCL	Cyclospora cayetanensis	2012	Mortality	Number	RUS	Russia	Europe	≥5 years	135702452	9.77181	1.29559	32.3363
Protozoa	CYCL	Cyclospora cayetanensis	2012	Mortality	Number	RUS	Russia	Europe	All ages	144142446	13.2463	1.87351	42.5947
Protozoa	CYCL	Cyclospora cayetanensis	2012	Mortality	Number	RWA	Rwanda	Africa	<5 years	1664280	28.6287	8.6929	65.9706
Protozoa	CYCL	Cyclospora cayetanensis	2012	Mortality	Number	RWA	Rwanda	Africa	≥5 years	9036961	43.0108	9.83644	123.844
Protozoa	CYCL	Cyclospora cayetanensis	2012	Mortality	Number	RWA	Rwanda	Africa	All ages	10701241	71.6395	21.2242	176.107
Protozoa	CYCL	Cyclospora cayetanensis	2012	Mortality	Number	SAU	Saudi Arabia	Eastern Mediterranean	<5 years	2623086	0	0	0
Protozoa	CYCL	Cyclospora cayetanensis	2012	Mortality	Number	SAU	Saudi Arabia	Eastern Mediterranean	≥5 years	23958985	0	0	0
Protozoa	CYCL	Cyclospora cayetanensis	2012	Mortality	Number	SAU	Saudi Arabia	Eastern Mediterranean	All ages	26582071	0	0	0
Protozoa	CYCL	Cyclospora cayetanensis	2012	Mortality	Number	SDN	Sudan	Eastern Mediterranean	<5 years	6132457	102.022	19.5906	342.608
Protozoa	CYCL	Cyclospora cayetanensis	2012	Mortality	Number	SDN	Sudan	Eastern Mediterranean	≥5 years	30370284	19.594	3.08401	76.1539
Protozoa	CYCL	Cyclospora cayetanensis	2012	Mortality	Number	SDN	Sudan	Eastern Mediterranean	All ages	36502741	121.616	25.5472	401.304
Protozoa	CYCL	Cyclospora cayetanensis	2012	Mortality	Number	SEAR	South-East Asian Region	South-East Asia	<5 years	184065966	1345.32	475.775	2921.94
Protozoa	CYCL	Cyclospora cayetanensis	2012	Mortality	Number	SEAR	South-East Asian Region	South-East Asia	≥5 years	1686147086	9795.44	2556.83	29187
Protozoa	CYCL	Cyclospora cayetanensis	2012	Mortality	Number	SEAR	South-East Asian Region	South-East Asia	All ages	1870213052	11140.8	3169.94	31365.6
Protozoa	CYCL	Cyclospora cayetanensis	2012	Mortality	Number	SEN	Senegal	Africa	<5 years	2159685	75.4548	22.3856	214.001
Protozoa	CYCL	Cyclospora cayetanensis	2012	Mortality	Number	SEN	Senegal	Africa	≥5 years	10971179	122.426	26.9336	359.617
Protozoa	CYCL	Cyclospora cayetanensis	2012	Mortality	Number	SEN	Senegal	Africa	All ages	13130864	197.881	54.2383	537.862
Protozoa	CYCL	Cyclospora cayetanensis	2012	Mortality	Number	SGP	Singapore	Western Pacific	<5 years	225676	0	0	0
Protozoa	CYCL	Cyclospora cayetanensis	2012	Mortality	Number	SGP	Singapore	Western Pacific	≥5 years	5014035	0	0	0
Protozoa	CYCL	Cyclospora cayetanensis	2012	Mortality	Number	SGP	Singapore	Western Pacific	All ages	5239711	0	0	0
Protozoa	CYCL	Cyclospora cayetanensis	2012	Mortality	Number	SLB	Solomon Islands	Western Pacific	<5 years	85833	0.23539	0.00839952	0.898596
Protozoa	CYCL	Cyclospora cayetanensis	2012	Mortality	Number	SLB	Solomon Islands	Western Pacific	≥5 years	477271	0.977808	0.0373615	3.71516
Protozoa	CYCL	Cyclospora cayetanensis	2012	Mortality	Number	SLB	Solomon Islands	Western Pacific	All ages	563104	1.2132	0.0484879	4.44263
Protozoa	CYCL	Cyclospora cayetanensis	2012	Mortality	Number	SLE	Sierra Leone	Africa	<5 years	1048095	76.9806	21.8596	180.731
Protozoa	CYCL	Cyclospora cayetanensis	2012	Mortality	Number	SLE	Sierra Leone	Africa	≥5 years	5422031	87.9805	19.5555	278.309
Protozoa	CYCL	Cyclospora cayetanensis	2012	Mortality	Number	SLE	Sierra Leone	Africa	All ages	6470126	164.961	43.8031	423.887
Protozoa	CYCL	Cyclospora cayetanensis	2012	Mortality	Number	SLV	El Salvador	Americas	<5 years	581623	0.684915	0.11958	2.22721
Protozoa	CYCL	Cyclospora cayetanensis	2012	Mortality	Number	SLV	El Salvador	Americas	≥5 years	5519877	4.006	0.659373	13.0135
Protozoa	CYCL	Cyclospora cayetanensis	2012	Mortality	Number	SLV	El Salvador	Americas	All ages	6101500	4.69091	0.82997	14.315
Protozoa	CYCL	Cyclospora cayetanensis	2012	Mortality	Number	SMR	San Marino	Europe	<5 years	1724	0	0	0
Protozoa	CYCL	Cyclospora cayetanensis	2012	Mortality	Number	SMR	San Marino	Europe	≥5 years	31650	0	0	0
Protozoa	CYCL	Cyclospora cayetanensis	2012	Mortality	Number	SMR	San Marino	Europe	All ages	33374	0	0	0
Protozoa	CYCL	Cyclospora cayetanensis	2012	Mortality	Number	SOM	Somalia	Eastern Mediterranean	<5 years	2301462	246.657	48.3721	755.235
Protozoa	CYCL	Cyclospora cayetanensis	2012	Mortality	Number	SOM	Somalia	Eastern Mediterranean	≥5 years	9985885	202.22	36.7955	672.628
Protozoa	CYCL	Cyclospora cayetanensis	2012	Mortality	Number	SOM	Somalia	Eastern Mediterranean	All ages	12287347	448.877	100.731	1387.1
Protozoa	CYCL	Cyclospora cayetanensis	2012	Mortality	Number	SRB	Serbia	Europe	<5 years	341442	0	0	0
Protozoa	CYCL	Cyclospora cayetanensis	2012	Mortality	Number	SRB	Serbia	Europe	≥5 years	7007353	2.19969	0.297464	7.43092
Protozoa	CYCL	Cyclospora cayetanensis	2012	Mortality	Number	SRB	Serbia	Europe	All ages	7348795	2.19969	0.297464	7.43092
Protozoa	CYCL	Cyclospora cayetanensis	2012	Mortality	Number	SSD	South Sudan	Africa	<5 years	1773168	60.1055	16.1903	138.673
Protozoa	CYCL	Cyclospora cayetanensis	2012	Mortality	Number	SSD	South Sudan	Africa	≥5 years	8763700	149.56	30.7046	479.198
Protozoa	CYCL	Cyclospora cayetanensis	2012	Mortality	Number	SSD	South Sudan	Africa	All ages	10536868	209.666	52.4542	602.391
Protozoa	CYCL	Cyclospora cayetanensis	2012	Mortality	Number	STP	Sao Tome and Principe	Africa	<5 years	29506	0.417565	0.113228	1.14481
Protozoa	CYCL	Cyclospora cayetanensis	2012	Mortality	Number	STP	Sao Tome and Principe	Africa	≥5 years	158054	0.6009	0.133797	1.77471
Protozoa	CYCL	Cyclospora cayetanensis	2012	Mortality	Number	STP	Sao Tome and Principe	Africa	All ages	187560	1.01846	0.277204	2.82928
Protozoa	CYCL	Cyclospora cayetanensis	2012	Mortality	Number	SUR	Suriname	Americas	<5 years	55648	0.0949472	0.0129677	0.330216
Protozoa	CYCL	Cyclospora cayetanensis	2012	Mortality	Number	SUR	Suriname	Americas	≥5 years	503788	0.646144	0.0706097	2.16581
Protozoa	CYCL	Cyclospora cayetanensis	2012	Mortality	Number	SUR	Suriname	Americas	All ages	559436	0.741091	0.0886965	2.44995
Protozoa	CYCL	Cyclospora cayetanensis	2012	Mortality	Number	SVK	Slovakia	Europe	<5 years	289550	0	0	0
Protozoa	CYCL	Cyclospora cayetanensis	2012	Mortality	Number	SVK	Slovakia	Europe	≥5 years	5111970	0	0	0
Protozoa	CYCL	Cyclospora cayetanensis	2012	Mortality	Number	SVK	Slovakia	Europe	All ages	5401520	0	0	0
Protozoa	CYCL	Cyclospora cayetanensis	2012	Mortality	Number	SVN	Slovenia	Europe	<5 years	109407	0	0	0
Protozoa	CYCL	Cyclospora cayetanensis	2012	Mortality	Number	SVN	Slovenia	Europe	≥5 years	1942006	0	0	0
Protozoa	CYCL	Cyclospora cayetanensis	2012	Mortality	Number	SVN	Slovenia	Europe	All ages	2051413	0	0	0
Protozoa	CYCL	Cyclospora cayetanensis	2012	Mortality	Number	SWE	Sweden	Europe	<5 years	567371	0	0	0
Protozoa	CYCL	Cyclospora cayetanensis	2012	Mortality	Number	SWE	Sweden	Europe	≥5 years	8915538	0	0	0
Protozoa	CYCL	Cyclospora cayetanensis	2012	Mortality	Number	SWE	Sweden	Europe	All ages	9482909	0	0	0
Protozoa	CYCL	Cyclospora cayetanensis	2012	Mortality	Number	SWZ	Eswatini	Africa	<5 years	150020	5.98394	1.6739	16.6108
Protozoa	CYCL	Cyclospora cayetanensis	2012	Mortality	Number	SWZ	Eswatini	Africa	≥5 years	970836	12.3528	2.78612	37.942
Protozoa	CYCL	Cyclospora cayetanensis	2012	Mortality	Number	SWZ	Eswatini	Africa	All ages	1120856	18.3367	5.06309	49.4254
Protozoa	CYCL	Cyclospora cayetanensis	2012	Mortality	Number	SYC	Seychelles	Africa	<5 years	7561	0.00944328	0.00168515	0.0273234
Protozoa	CYCL	Cyclospora cayetanensis	2012	Mortality	Number	SYC	Seychelles	Africa	≥5 years	90716	0.182044	0.0305052	0.589907
Protozoa	CYCL	Cyclospora cayetanensis	2012	Mortality	Number	SYC	Seychelles	Africa	All ages	98277	0.191487	0.0334288	0.604104
Protozoa	CYCL	Cyclospora cayetanensis	2012	Mortality	Number	SYR	Syria	Eastern Mediterranean	<5 years	3121846	13.5214	2.97225	40.1139
Protozoa	CYCL	Cyclospora cayetanensis	2012	Mortality	Number	SYR	Syria	Eastern Mediterranean	≥5 years	19899785	2.80308	0.503264	9.3737
Protozoa	CYCL	Cyclospora cayetanensis	2012	Mortality	Number	SYR	Syria	Eastern Mediterranean	All ages	23021631	16.3245	3.90937	48.015
Protozoa	CYCL	Cyclospora cayetanensis	2012	Mortality	Number	TCD	Chad	Africa	<5 years	2611177	224.857	64.2305	525.207
Protozoa	CYCL	Cyclospora cayetanensis	2012	Mortality	Number	TCD	Chad	Africa	≥5 years	10372940	212.311	47.7208	683.748
Protozoa	CYCL	Cyclospora cayetanensis	2012	Mortality	Number	TCD	Chad	Africa	All ages	12984117	437.168	114.161	1119.44
Protozoa	CYCL	Cyclospora cayetanensis	2012	Mortality	Number	TGO	Togo	Africa	<5 years	1151075	42.8719	12.1768	98.6278
Protozoa	CYCL	Cyclospora cayetanensis	2012	Mortality	Number	TGO	Togo	Africa	≥5 years	5857620	76.3623	16.8413	249.274
Protozoa	CYCL	Cyclospora cayetanensis	2012	Mortality	Number	TGO	Togo	Africa	All ages	7008695	119.234	30.7684	320.749
Protozoa	CYCL	Cyclospora cayetanensis	2012	Mortality	Number	THA	Thailand	South-East Asia	<5 years	4147597	2.1401	0.44632	5.99817
Protozoa	CYCL	Cyclospora cayetanensis	2012	Mortality	Number	THA	Thailand	South-East Asia	≥5 years	65075735	140.32	22.0213	429.64
Protozoa	CYCL	Cyclospora cayetanensis	2012	Mortality	Number	THA	Thailand	South-East Asia	All ages	69223332	142.46	22.4357	434.78
Protozoa	CYCL	Cyclospora cayetanensis	2012	Mortality	Number	TJK	Tajikistan	Europe	<5 years	1118580	14.3877	2.05921	44.5815
Protozoa	CYCL	Cyclospora cayetanensis	2012	Mortality	Number	TJK	Tajikistan	Europe	≥5 years	6795026	1.83126	0.244247	6.27935
Protozoa	CYCL	Cyclospora cayetanensis	2012	Mortality	Number	TJK	Tajikistan	Europe	All ages	7913606	16.219	2.60509	50.5867
Protozoa	CYCL	Cyclospora cayetanensis	2012	Mortality	Number	TKM	Turkmenistan	Europe	<5 years	639519	7.21452	0.940529	23.9175
Protozoa	CYCL	Cyclospora cayetanensis	2012	Mortality	Number	TKM	Turkmenistan	Europe	≥5 years	5104985	0.259236	0.033186	0.853043
Protozoa	CYCL	Cyclospora cayetanensis	2012	Mortality	Number	TKM	Turkmenistan	Europe	All ages	5744504	7.47376	0.979718	24.5898
Protozoa	CYCL	Cyclospora cayetanensis	2012	Mortality	Number	TLS	Timor-Leste	South-East Asia	<5 years	156959	4.4583	1.17749	10.9317
Protozoa	CYCL	Cyclospora cayetanensis	2012	Mortality	Number	TLS	Timor-Leste	South-East Asia	≥5 years	965785	2.3355	0.476284	7.30662
Protozoa	CYCL	Cyclospora cayetanensis	2012	Mortality	Number	TLS	Timor-Leste	South-East Asia	All ages	1122744	6.7938	1.74868	19.0133
Protozoa	CYCL	Cyclospora cayetanensis	2012	Mortality	Number	TON	Tonga	Western Pacific	<5 years	14137	0.00761757	0.000282164	0.0297601
Protozoa	CYCL	Cyclospora cayetanensis	2012	Mortality	Number	TON	Tonga	Western Pacific	≥5 years	93482	0.064465	0.00320114	0.252662
Protozoa	CYCL	Cyclospora cayetanensis	2012	Mortality	Number	TON	Tonga	Western Pacific	All ages	107619	0.0720826	0.00352955	0.272817
Protozoa	CYCL	Cyclospora cayetanensis	2012	Mortality	Number	TTO	Trinidad and Tobago	Americas	<5 years	95251	0	0	0
Protozoa	CYCL	Cyclospora cayetanensis	2012	Mortality	Number	TTO	Trinidad and Tobago	Americas	≥5 years	1304072	0	0	0
Protozoa	CYCL	Cyclospora cayetanensis	2012	Mortality	Number	TTO	Trinidad and Tobago	Americas	All ages	1399323	0	0	0
Protozoa	CYCL	Cyclospora cayetanensis	2012	Mortality	Number	TUN	Tunisia	Eastern Mediterranean	<5 years	969676	0.692917	0.139866	2.2078
Protozoa	CYCL	Cyclospora cayetanensis	2012	Mortality	Number	TUN	Tunisia	Eastern Mediterranean	≥5 years	9977095	2.61618	0.500219	8.45135
Protozoa	CYCL	Cyclospora cayetanensis	2012	Mortality	Number	TUN	Tunisia	Eastern Mediterranean	All ages	10946771	3.3091	0.693105	10.698
Protozoa	CYCL	Cyclospora cayetanensis	2012	Mortality	Number	TUR	Turkey	Europe	<5 years	6187599	2.87917	0.340298	10.9967
Protozoa	CYCL	Cyclospora cayetanensis	2012	Mortality	Number	TUR	Turkey	Europe	≥5 years	68456533	10.4888	1.17845	36.5611
Protozoa	CYCL	Cyclospora cayetanensis	2012	Mortality	Number	TUR	Turkey	Europe	All ages	74644132	13.368	1.54058	46.3216
Protozoa	CYCL	Cyclospora cayetanensis	2012	Mortality	Number	TUV	Tuvalu	Western Pacific	<5 years	1291	0.0220564	0.000824253	0.0787271
Protozoa	CYCL	Cyclospora cayetanensis	2012	Mortality	Number	TUV	Tuvalu	Western Pacific	≥5 years	9571	0.121891	0.00594198	0.433994
Protozoa	CYCL	Cyclospora cayetanensis	2012	Mortality	Number	TUV	Tuvalu	Western Pacific	All ages	10862	0.143947	0.00672298	0.494449
Protozoa	CYCL	Cyclospora cayetanensis	2012	Mortality	Number	TZA	Tanzania	Africa	<5 years	8021671	279.196	73.7621	698.034
Protozoa	CYCL	Cyclospora cayetanensis	2012	Mortality	Number	TZA	Tanzania	Africa	≥5 years	38657854	490.414	97.7345	1515.56
Protozoa	CYCL	Cyclospora cayetanensis	2012	Mortality	Number	TZA	Tanzania	Africa	All ages	46679525	769.61	193.257	2107.87
Protozoa	CYCL	Cyclospora cayetanensis	2012	Mortality	Number	UGA	Uganda	Africa	<5 years	6350048	89.6311	24.9225	211.855
Protozoa	CYCL	Cyclospora cayetanensis	2012	Mortality	Number	UGA	Uganda	Africa	≥5 years	27491618	193.267	42.3558	623.615
Protozoa	CYCL	Cyclospora cayetanensis	2012	Mortality	Number	UGA	Uganda	Africa	All ages	33841666	282.898	70.9792	757.144
Protozoa	CYCL	Cyclospora cayetanensis	2012	Mortality	Number	UKR	Ukraine	Europe	<5 years	2505131	0.902044	0.11028	2.9926
Protozoa	CYCL	Cyclospora cayetanensis	2012	Mortality	Number	UKR	Ukraine	Europe	≥5 years	43736760	0.486779	0.0635241	1.597
Protozoa	CYCL	Cyclospora cayetanensis	2012	Mortality	Number	UKR	Ukraine	Europe	All ages	46241891	1.38882	0.214573	4.51155
Protozoa	CYCL	Cyclospora cayetanensis	2012	Mortality	Number	URY	Uruguay	Americas	<5 years	233376	0	0	0
Protozoa	CYCL	Cyclospora cayetanensis	2012	Mortality	Number	URY	Uruguay	Americas	≥5 years	3097426	0	0	0
Protozoa	CYCL	Cyclospora cayetanensis	2012	Mortality	Number	URY	Uruguay	Americas	All ages	3330802	0	0	0
Protozoa	CYCL	Cyclospora cayetanensis	2012	Mortality	Number	USA	United States	Americas	<5 years	20502536	0	0	0
Protozoa	CYCL	Cyclospora cayetanensis	2012	Mortality	Number	USA	United States	Americas	≥5 years	295109240	0	0	0
Protozoa	CYCL	Cyclospora cayetanensis	2012	Mortality	Number	USA	United States	Americas	All ages	315611776	0	0	0
Protozoa	CYCL	Cyclospora cayetanensis	2012	Mortality	Number	UZB	Uzbekistan	Europe	<5 years	3059636	14.0125	1.61828	48.8867
Protozoa	CYCL	Cyclospora cayetanensis	2012	Mortality	Number	UZB	Uzbekistan	Europe	≥5 years	25980798	1.48186	0.196982	4.87522
Protozoa	CYCL	Cyclospora cayetanensis	2012	Mortality	Number	UZB	Uzbekistan	Europe	All ages	29040434	15.4944	1.96762	52.4482
Protozoa	CYCL	Cyclospora cayetanensis	2012	Mortality	Number	VCT	Saint Vincent and the Grenadines	Americas	<5 years	8792	0	0	0
Protozoa	CYCL	Cyclospora cayetanensis	2012	Mortality	Number	VCT	Saint Vincent and the Grenadines	Americas	≥5 years	100230	0.0385532	0.00453516	0.129693
Protozoa	CYCL	Cyclospora cayetanensis	2012	Mortality	Number	VCT	Saint Vincent and the Grenadines	Americas	All ages	109022	0.0385532	0.00453516	0.129693
Protozoa	CYCL	Cyclospora cayetanensis	2012	Mortality	Number	VEN	Venezuela	Americas	<5 years	2887672	3.50814	0.583828	9.84239
Protozoa	CYCL	Cyclospora cayetanensis	2012	Mortality	Number	VEN	Venezuela	Americas	≥5 years	26483334	13.1329	2.02452	41.5898
Protozoa	CYCL	Cyclospora cayetanensis	2012	Mortality	Number	VEN	Venezuela	Americas	All ages	29371006	16.641	2.71459	49.3463
Protozoa	CYCL	Cyclospora cayetanensis	2012	Mortality	Number	VNM	Vietnam	Western Pacific	<5 years	7545363	15.6745	0.623877	62.3267
Protozoa	CYCL	Cyclospora cayetanensis	2012	Mortality	Number	VNM	Vietnam	Western Pacific	≥5 years	81435559	25.8275	0.807817	101.479
Protozoa	CYCL	Cyclospora cayetanensis	2012	Mortality	Number	VNM	Vietnam	Western Pacific	All ages	88980922	41.502	1.68702	154.149
Protozoa	CYCL	Cyclospora cayetanensis	2012	Mortality	Number	VUT	Vanuatu	Western Pacific	<5 years	36820	0.120118	0.00463956	0.48115
Protozoa	CYCL	Cyclospora cayetanensis	2012	Mortality	Number	VUT	Vanuatu	Western Pacific	≥5 years	209308	0.496018	0.0170898	1.82585
Protozoa	CYCL	Cyclospora cayetanensis	2012	Mortality	Number	VUT	Vanuatu	Western Pacific	All ages	246128	0.616135	0.0234228	2.23205
Protozoa	CYCL	Cyclospora cayetanensis	2012	Mortality	Number	WPR	Western Pacific Region	Western Pacific	<5 years	123521497	204.762	8.26244	778.045
Protozoa	CYCL	Cyclospora cayetanensis	2012	Mortality	Number	WPR	Western Pacific Region	Western Pacific	≥5 years	1702959784	203.194	11.3601	719.166
Protozoa	CYCL	Cyclospora cayetanensis	2012	Mortality	Number	WPR	Western Pacific Region	Western Pacific	All ages	1826481281	407.957	22.4396	1369.3
Protozoa	CYCL	Cyclospora cayetanensis	2012	Mortality	Number	WSM	Samoa	Western Pacific	<5 years	28259	0.0458235	0.00163894	0.183663
Protozoa	CYCL	Cyclospora cayetanensis	2012	Mortality	Number	WSM	Samoa	Western Pacific	≥5 years	167351	0.119385	0.00426151	0.471856
Protozoa	CYCL	Cyclospora cayetanensis	2012	Mortality	Number	WSM	Samoa	Western Pacific	All ages	195610	0.165208	0.00672426	0.636583
Protozoa	CYCL	Cyclospora cayetanensis	2012	Mortality	Number	YEM	Yemen	Eastern Mediterranean	<5 years	4467546	89.5993	21.0839	264.921
Protozoa	CYCL	Cyclospora cayetanensis	2012	Mortality	Number	YEM	Yemen	Eastern Mediterranean	≥5 years	23532111	16.5313	3.0302	57.658
Protozoa	CYCL	Cyclospora cayetanensis	2012	Mortality	Number	YEM	Yemen	Eastern Mediterranean	All ages	27999657	106.131	26.1093	320.508
Protozoa	CYCL	Cyclospora cayetanensis	2012	Mortality	Number	ZAF	South Africa	Africa	<5 years	5656109	50.3171	12.3162	137.396
Protozoa	CYCL	Cyclospora cayetanensis	2012	Mortality	Number	ZAF	South Africa	Africa	≥5 years	47672546	260.052	46.2641	899.597
Protozoa	CYCL	Cyclospora cayetanensis	2012	Mortality	Number	ZAF	South Africa	Africa	All ages	53328655	310.369	59.4946	1053.01
Protozoa	CYCL	Cyclospora cayetanensis	2012	Mortality	Number	ZMB	Zambia	Africa	<5 years	2646874	95.0381	28.0736	270.736
Protozoa	CYCL	Cyclospora cayetanensis	2012	Mortality	Number	ZMB	Zambia	Africa	≥5 years	12027578	101.878	23.4553	299.66
Protozoa	CYCL	Cyclospora cayetanensis	2012	Mortality	Number	ZMB	Zambia	Africa	All ages	14674452	196.916	55.2763	522.277
Protozoa	CYCL	Cyclospora cayetanensis	2012	Mortality	Number	ZWE	Zimbabwe	Africa	<5 years	2259407	60.9327	17.5767	162.556
Protozoa	CYCL	Cyclospora cayetanensis	2012	Mortality	Number	ZWE	Zimbabwe	Africa	≥5 years	11461443	154.92	34.0507	459.44
Protozoa	CYCL	Cyclospora cayetanensis	2012	Mortality	Number	ZWE	Zimbabwe	Africa	All ages	13720850	215.853	58.1886	598.494
Protozoa	CYCL	Cyclospora cayetanensis	2012	Mortality	Rate per 100,000	AFG	Afghanistan	Eastern Mediterranean	<5 years	5386896	1.63003	0.361717	5.00743
Protozoa	CYCL	Cyclospora cayetanensis	2012	Mortality	Rate per 100,000	AFG	Afghanistan	Eastern Mediterranean	≥5 years	24636424	0.0270556	0.00481434	0.0900698
Protozoa	CYCL	Cyclospora cayetanensis	2012	Mortality	Rate per 100,000	AFG	Afghanistan	Eastern Mediterranean	All ages	30023320	0.314667	0.0748145	0.979846
Protozoa	CYCL	Cyclospora cayetanensis	2012	Mortality	Rate per 100,000	AFR	African Region	Africa	<5 years	154121474	10.1733	2.44122	30.0754
Protozoa	CYCL	Cyclospora cayetanensis	2012	Mortality	Rate per 100,000	AFR	African Region	Africa	≥5 years	766407300	1.39698	0.330666	3.55562
Protozoa	CYCL	Cyclospora cayetanensis	2012	Mortality	Rate per 100,000	AFR	African Region	Africa	All ages	920528774	2.86638	0.758997	7.40433
Protozoa	CYCL	Cyclospora cayetanensis	2012	Mortality	Rate per 100,000	AGO	Angola	Africa	<5 years	4575876	7.52889	2.07987	21.2088
Protozoa	CYCL	Cyclospora cayetanensis	2012	Mortality	Rate per 100,000	AGO	Angola	Africa	≥5 years	20113631	1.64046	0.377874	4.59832
Protozoa	CYCL	Cyclospora cayetanensis	2012	Mortality	Rate per 100,000	AGO	Angola	Africa	All ages	24689507	2.7318	0.78511	7.55415
Protozoa	CYCL	Cyclospora cayetanensis	2012	Mortality	Rate per 100,000	ALB	Albania	Europe	<5 years	171782	0.0694827	0.00848086	0.236236
Protozoa	CYCL	Cyclospora cayetanensis	2012	Mortality	Rate per 100,000	ALB	Albania	Europe	≥5 years	2739210	0.00958005	0.00126957	0.033367
Protozoa	CYCL	Cyclospora cayetanensis	2012	Mortality	Rate per 100,000	ALB	Albania	Europe	All ages	2910992	0.013115	0.00181747	0.0460886
Protozoa	CYCL	Cyclospora cayetanensis	2012	Mortality	Rate per 100,000	AMR	Region of the Americas	Americas	<5 years	75025413	0.156253	0.034082	0.398569
Protozoa	CYCL	Cyclospora cayetanensis	2012	Mortality	Rate per 100,000	AMR	Region of the Americas	Americas	≥5 years	868439780	0.0293626	0.005873	0.0839773
Protozoa	CYCL	Cyclospora cayetanensis	2012	Mortality	Rate per 100,000	AMR	Region of the Americas	Americas	All ages	943465193	0.0394531	0.00904592	0.098593
Protozoa	CYCL	Cyclospora cayetanensis	2012	Mortality	Rate per 100,000	AND	Andorra	Europe	<5 years	3718	0	0	0
Protozoa	CYCL	Cyclospora cayetanensis	2012	Mortality	Rate per 100,000	AND	Andorra	Europe	≥5 years	74054	0	0	0
Protozoa	CYCL	Cyclospora cayetanensis	2012	Mortality	Rate per 100,000	AND	Andorra	Europe	All ages	77772	0	0	0
Protozoa	CYCL	Cyclospora cayetanensis	2012	Mortality	Rate per 100,000	ARE	United Arab Emirates	Eastern Mediterranean	<5 years	414090	0	0	0
Protozoa	CYCL	Cyclospora cayetanensis	2012	Mortality	Rate per 100,000	ARE	United Arab Emirates	Eastern Mediterranean	≥5 years	6930167	0	0	0
Protozoa	CYCL	Cyclospora cayetanensis	2012	Mortality	Rate per 100,000	ARE	United Arab Emirates	Eastern Mediterranean	All ages	7344257	0	0	0
Protozoa	CYCL	Cyclospora cayetanensis	2012	Mortality	Rate per 100,000	ARG	Argentina	Americas	<5 years	3670550	0.0500474	0.00828057	0.171028
Protozoa	CYCL	Cyclospora cayetanensis	2012	Mortality	Rate per 100,000	ARG	Argentina	Americas	≥5 years	38283922	0.0298954	0.00356188	0.098905
Protozoa	CYCL	Cyclospora cayetanensis	2012	Mortality	Rate per 100,000	ARG	Argentina	Americas	All ages	41954472	0.0316584	0.00399003	0.104999
Protozoa	CYCL	Cyclospora cayetanensis	2012	Mortality	Rate per 100,000	ARM	Armenia	Europe	<5 years	209591	0.161778	0.0196982	0.58923
Protozoa	CYCL	Cyclospora cayetanensis	2012	Mortality	Rate per 100,000	ARM	Armenia	Europe	≥5 years	2713050	0.00668852	0.000879782	0.0220694
Protozoa	CYCL	Cyclospora cayetanensis	2012	Mortality	Rate per 100,000	ARM	Armenia	Europe	All ages	2922641	0.0178104	0.0024523	0.0648062
Protozoa	CYCL	Cyclospora cayetanensis	2012	Mortality	Rate per 100,000	ATG	Antigua and Barbuda	Americas	<5 years	6549	0	0	0
Protozoa	CYCL	Cyclospora cayetanensis	2012	Mortality	Rate per 100,000	ATG	Antigua and Barbuda	Americas	≥5 years	80273	0	0	0
Protozoa	CYCL	Cyclospora cayetanensis	2012	Mortality	Rate per 100,000	ATG	Antigua and Barbuda	Americas	All ages	86822	0	0	0
Protozoa	CYCL	Cyclospora cayetanensis	2012	Mortality	Rate per 100,000	AUS	Australia	Western Pacific	<5 years	1484782	0	0	0
Protozoa	CYCL	Cyclospora cayetanensis	2012	Mortality	Rate per 100,000	AUS	Australia	Western Pacific	≥5 years	21170908	0	0	0
Protozoa	CYCL	Cyclospora cayetanensis	2012	Mortality	Rate per 100,000	AUS	Australia	Western Pacific	All ages	22655690	0	0	0
Protozoa	CYCL	Cyclospora cayetanensis	2012	Mortality	Rate per 100,000	AUT	Austria	Europe	<5 years	393699	0	0	0
Protozoa	CYCL	Cyclospora cayetanensis	2012	Mortality	Rate per 100,000	AUT	Austria	Europe	≥5 years	8016021	0	0	0
Protozoa	CYCL	Cyclospora cayetanensis	2012	Mortality	Rate per 100,000	AUT	Austria	Europe	All ages	8409720	0	0	0
Protozoa	CYCL	Cyclospora cayetanensis	2012	Mortality	Rate per 100,000	AZE	Azerbaijan	Europe	<5 years	797589	0.882032	0.101996	2.93016
Protozoa	CYCL	Cyclospora cayetanensis	2012	Mortality	Rate per 100,000	AZE	Azerbaijan	Europe	≥5 years	8514688	0.00912936	0.00107839	0.0303449
Protozoa	CYCL	Cyclospora cayetanensis	2012	Mortality	Rate per 100,000	AZE	Azerbaijan	Europe	All ages	9312277	0.0838928	0.0100554	0.279022
Protozoa	CYCL	Cyclospora cayetanensis	2012	Mortality	Rate per 100,000	BDI	Burundi	Africa	<5 years	1942403	4.08046	1.07084	10.0975
Protozoa	CYCL	Cyclospora cayetanensis	2012	Mortality	Rate per 100,000	BDI	Burundi	Africa	≥5 years	7940285	1.25517	0.253127	3.92748
Protozoa	CYCL	Cyclospora cayetanensis	2012	Mortality	Rate per 100,000	BDI	Burundi	Africa	All ages	9882688	1.81047	0.467245	4.73915
Protozoa	CYCL	Cyclospora cayetanensis	2012	Mortality	Rate per 100,000	BEL	Belgium	Europe	<5 years	650440	0	0	0
Protozoa	CYCL	Cyclospora cayetanensis	2012	Mortality	Rate per 100,000	BEL	Belgium	Europe	≥5 years	10425890	0	0	0
Protozoa	CYCL	Cyclospora cayetanensis	2012	Mortality	Rate per 100,000	BEL	Belgium	Europe	All ages	11076330	0	0	0
Protozoa	CYCL	Cyclospora cayetanensis	2012	Mortality	Rate per 100,000	BEN	Benin	Africa	<5 years	1749777	6.67129	1.96595	19.1239
Protozoa	CYCL	Cyclospora cayetanensis	2012	Mortality	Rate per 100,000	BEN	Benin	Africa	≥5 years	8494162	1.90665	0.42982	5.87154
Protozoa	CYCL	Cyclospora cayetanensis	2012	Mortality	Rate per 100,000	BEN	Benin	Africa	All ages	10243939	2.72051	0.736513	7.26048
Protozoa	CYCL	Cyclospora cayetanensis	2012	Mortality	Rate per 100,000	BFA	Burkina Faso	Africa	<5 years	3086814	3.2198	0.971014	7.47375
Protozoa	CYCL	Cyclospora cayetanensis	2012	Mortality	Rate per 100,000	BFA	Burkina Faso	Africa	≥5 years	13823792	1.27549	0.27819	3.94479
Protozoa	CYCL	Cyclospora cayetanensis	2012	Mortality	Rate per 100,000	BFA	Burkina Faso	Africa	All ages	16910606	1.6304	0.415539	4.51118
Protozoa	CYCL	Cyclospora cayetanensis	2012	Mortality	Rate per 100,000	BGD	Bangladesh	South-East Asia	<5 years	16267409	0.958838	0.313976	2.17059
Protozoa	CYCL	Cyclospora cayetanensis	2012	Mortality	Rate per 100,000	BGD	Bangladesh	South-East Asia	≥5 years	138065303	0.323418	0.0554689	0.975011
Protozoa	CYCL	Cyclospora cayetanensis	2012	Mortality	Rate per 100,000	BGD	Bangladesh	South-East Asia	All ages	154332712	0.390395	0.0891715	1.05249
Protozoa	CYCL	Cyclospora cayetanensis	2012	Mortality	Rate per 100,000	BGR	Bulgaria	Europe	<5 years	356747	0.0517953	0.00576165	0.171024
Protozoa	CYCL	Cyclospora cayetanensis	2012	Mortality	Rate per 100,000	BGR	Bulgaria	Europe	≥5 years	6993293	0.0053322	0.000722306	0.0178277
Protozoa	CYCL	Cyclospora cayetanensis	2012	Mortality	Rate per 100,000	BGR	Bulgaria	Europe	All ages	7350040	0.00758737	0.00106728	0.0234303
Protozoa	CYCL	Cyclospora cayetanensis	2012	Mortality	Rate per 100,000	BHR	Bahrain	Eastern Mediterranean	<5 years	89728	0	0	0
Protozoa	CYCL	Cyclospora cayetanensis	2012	Mortality	Rate per 100,000	BHR	Bahrain	Eastern Mediterranean	≥5 years	1112014	0	0	0
Protozoa	CYCL	Cyclospora cayetanensis	2012	Mortality	Rate per 100,000	BHR	Bahrain	Eastern Mediterranean	All ages	1201742	0	0	0
Protozoa	CYCL	Cyclospora cayetanensis	2012	Mortality	Rate per 100,000	BHS	Bahamas	Americas	<5 years	27818	0	0	0
Protozoa	CYCL	Cyclospora cayetanensis	2012	Mortality	Rate per 100,000	BHS	Bahamas	Americas	≥5 years	345886	0	0	0
Protozoa	CYCL	Cyclospora cayetanensis	2012	Mortality	Rate per 100,000	BHS	Bahamas	Americas	All ages	373704	0	0	0
Protozoa	CYCL	Cyclospora cayetanensis	2012	Mortality	Rate per 100,000	BIH	Bosnia and Herzegovina	Europe	<5 years	168800	0.00638099	0.00074616	0.0234086
Protozoa	CYCL	Cyclospora cayetanensis	2012	Mortality	Rate per 100,000	BIH	Bosnia and Herzegovina	Europe	≥5 years	3537883	0.0217657	0.00257406	0.0724049
Protozoa	CYCL	Cyclospora cayetanensis	2012	Mortality	Rate per 100,000	BIH	Bosnia and Herzegovina	Europe	All ages	3706683	0.0210651	0.00248842	0.0703513
Protozoa	CYCL	Cyclospora cayetanensis	2012	Mortality	Rate per 100,000	BLR	Belarus	Europe	<5 years	533351	0.00825173	0.00108579	0.0279029
Protozoa	CYCL	Cyclospora cayetanensis	2012	Mortality	Rate per 100,000	BLR	Belarus	Europe	≥5 years	8930666	0.00248596	0.000327106	0.00824992
Protozoa	CYCL	Cyclospora cayetanensis	2012	Mortality	Rate per 100,000	BLR	Belarus	Europe	All ages	9464017	0.0028109	0.000372177	0.00924302
Protozoa	CYCL	Cyclospora cayetanensis	2012	Mortality	Rate per 100,000	BLZ	Belize	Americas	<5 years	36712	0.124279	0.0156506	0.497919
Protozoa	CYCL	Cyclospora cayetanensis	2012	Mortality	Rate per 100,000	BLZ	Belize	Americas	≥5 years	294126	0.0461224	0.00542394	0.152709
Protozoa	CYCL	Cyclospora cayetanensis	2012	Mortality	Rate per 100,000	BLZ	Belize	Americas	All ages	330838	0.0547952	0.00702315	0.179733
Protozoa	CYCL	Cyclospora cayetanensis	2012	Mortality	Rate per 100,000	BOL	Bolivia	Americas	<5 years	1231283	0.572876	0.0942875	1.63694
Protozoa	CYCL	Cyclospora cayetanensis	2012	Mortality	Rate per 100,000	BOL	Bolivia	Americas	≥5 years	9201005	0.0833088	0.0120947	0.27792
Protozoa	CYCL	Cyclospora cayetanensis	2012	Mortality	Rate per 100,000	BOL	Bolivia	Americas	All ages	10432288	0.141091	0.0228999	0.416025
Protozoa	CYCL	Cyclospora cayetanensis	2012	Mortality	Rate per 100,000	BRA	Brazil	Americas	<5 years	14671324	0.0719734	0.0139628	0.199457
Protozoa	CYCL	Cyclospora cayetanensis	2012	Mortality	Rate per 100,000	BRA	Brazil	Americas	≥5 years	181403355	0.0341851	0.00501925	0.114293
Protozoa	CYCL	Cyclospora cayetanensis	2012	Mortality	Rate per 100,000	BRA	Brazil	Americas	All ages	196074679	0.0370126	0.00594661	0.117383
Protozoa	CYCL	Cyclospora cayetanensis	2012	Mortality	Rate per 100,000	BRB	Barbados	Americas	<5 years	18121	0	0	0
Protozoa	CYCL	Cyclospora cayetanensis	2012	Mortality	Rate per 100,000	BRB	Barbados	Americas	≥5 years	258442	0	0	0
Protozoa	CYCL	Cyclospora cayetanensis	2012	Mortality	Rate per 100,000	BRB	Barbados	Americas	All ages	276563	0	0	0
Protozoa	CYCL	Cyclospora cayetanensis	2012	Mortality	Rate per 100,000	BRN	Brunei	Western Pacific	<5 years	32096	0	0	0
Protozoa	CYCL	Cyclospora cayetanensis	2012	Mortality	Rate per 100,000	BRN	Brunei	Western Pacific	≥5 years	370611	0	0	0
Protozoa	CYCL	Cyclospora cayetanensis	2012	Mortality	Rate per 100,000	BRN	Brunei	Western Pacific	All ages	402707	0	0	0
Protozoa	CYCL	Cyclospora cayetanensis	2012	Mortality	Rate per 100,000	BTN	Bhutan	South-East Asia	<5 years	63344	0.951668	0.25802	2.35688
Protozoa	CYCL	Cyclospora cayetanensis	2012	Mortality	Rate per 100,000	BTN	Bhutan	South-East Asia	≥5 years	649939	0.650616	0.128331	1.96715
Protozoa	CYCL	Cyclospora cayetanensis	2012	Mortality	Rate per 100,000	BTN	Bhutan	South-East Asia	All ages	713283	0.677351	0.152101	1.99814
Protozoa	CYCL	Cyclospora cayetanensis	2012	Mortality	Rate per 100,000	BWA	Botswana	Africa	<5 years	267992	1.18019	0.26932	3.72514
Protozoa	CYCL	Cyclospora cayetanensis	2012	Mortality	Rate per 100,000	BWA	Botswana	Africa	≥5 years	1824343	0.811463	0.145655	2.48981
Protozoa	CYCL	Cyclospora cayetanensis	2012	Mortality	Rate per 100,000	BWA	Botswana	Africa	All ages	2092335	0.858691	0.16978	2.44415
Protozoa	CYCL	Cyclospora cayetanensis	2012	Mortality	Rate per 100,000	CAF	Central African Republic	Africa	<5 years	819854	5.09572	1.44555	12.3328
Protozoa	CYCL	Cyclospora cayetanensis	2012	Mortality	Rate per 100,000	CAF	Central African Republic	Africa	≥5 years	3773484	1.37078	0.301838	4.44012
Protozoa	CYCL	Cyclospora cayetanensis	2012	Mortality	Rate per 100,000	CAF	Central African Republic	Africa	All ages	4593338	2.03564	0.538227	5.71468
Protozoa	CYCL	Cyclospora cayetanensis	2012	Mortality	Rate per 100,000	CAN	Canada	Americas	<5 years	1920420	0	0	0
Protozoa	CYCL	Cyclospora cayetanensis	2012	Mortality	Rate per 100,000	CAN	Canada	Americas	≥5 years	32814123	0	0	0
Protozoa	CYCL	Cyclospora cayetanensis	2012	Mortality	Rate per 100,000	CAN	Canada	Americas	All ages	34734543	0	0	0
Protozoa	CYCL	Cyclospora cayetanensis	2012	Mortality	Rate per 100,000	CHE	Switzerland	Europe	<5 years	398090	0	0	0
Protozoa	CYCL	Cyclospora cayetanensis	2012	Mortality	Rate per 100,000	CHE	Switzerland	Europe	≥5 years	7558576	0	0	0
Protozoa	CYCL	Cyclospora cayetanensis	2012	Mortality	Rate per 100,000	CHE	Switzerland	Europe	All ages	7956666	0	0	0
Protozoa	CYCL	Cyclospora cayetanensis	2012	Mortality	Rate per 100,000	CHL	Chile	Americas	<5 years	1205340	0	0	0
Protozoa	CYCL	Cyclospora cayetanensis	2012	Mortality	Rate per 100,000	CHL	Chile	Americas	≥5 years	16231040	0	0	0
Protozoa	CYCL	Cyclospora cayetanensis	2012	Mortality	Rate per 100,000	CHL	Chile	Americas	All ages	17436380	0	0	0
Protozoa	CYCL	Cyclospora cayetanensis	2012	Mortality	Rate per 100,000	CHN	China	Western Pacific	<5 years	87277872	0.104501	0.00411189	0.373867
Protozoa	CYCL	Cyclospora cayetanensis	2012	Mortality	Rate per 100,000	CHN	China	Western Pacific	≥5 years	1277192224	0.0064368	0.000291648	0.0248041
Protozoa	CYCL	Cyclospora cayetanensis	2012	Mortality	Rate per 100,000	CHN	China	Western Pacific	All ages	1364470096	0.0127094	0.000580138	0.0426684
Protozoa	CYCL	Cyclospora cayetanensis	2012	Mortality	Rate per 100,000	CIV	Cote d'Ivoire	Africa	<5 years	3930791	4.50265	1.29256	12.7443
Protozoa	CYCL	Cyclospora cayetanensis	2012	Mortality	Rate per 100,000	CIV	Cote d'Ivoire	Africa	≥5 years	19298223	0.96302	0.217274	2.79128
Protozoa	CYCL	Cyclospora cayetanensis	2012	Mortality	Rate per 100,000	CIV	Cote d'Ivoire	Africa	All ages	23229014	1.56199	0.439421	4.18961
Protozoa	CYCL	Cyclospora cayetanensis	2012	Mortality	Rate per 100,000	CMR	Cameroon	Africa	<5 years	3502984	12.0126	2.21788	37.922
Protozoa	CYCL	Cyclospora cayetanensis	2012	Mortality	Rate per 100,000	CMR	Cameroon	Africa	≥5 years	17013285	1.64378	0.265101	5.87227
Protozoa	CYCL	Cyclospora cayetanensis	2012	Mortality	Rate per 100,000	CMR	Cameroon	Africa	All ages	20516269	3.41418	0.660771	10.7454
Protozoa	CYCL	Cyclospora cayetanensis	2012	Mortality	Rate per 100,000	COD	Democratic Republic of Congo	Africa	<5 years	13343482	4.31946	1.23075	10.1269
Protozoa	CYCL	Cyclospora cayetanensis	2012	Mortality	Rate per 100,000	COD	Democratic Republic of Congo	Africa	≥5 years	58681580	1.04784	0.242055	3.05935
Protozoa	CYCL	Cyclospora cayetanensis	2012	Mortality	Rate per 100,000	COD	Democratic Republic of Congo	Africa	All ages	72025062	1.65394	0.444287	4.12201
Protozoa	CYCL	Cyclospora cayetanensis	2012	Mortality	Rate per 100,000	COG	Congo	Africa	<5 years	779693	2.50812	0.734967	6.9911
Protozoa	CYCL	Cyclospora cayetanensis	2012	Mortality	Rate per 100,000	COG	Congo	Africa	≥5 years	3902853	0.914162	0.20183	2.80884
Protozoa	CYCL	Cyclospora cayetanensis	2012	Mortality	Rate per 100,000	COG	Congo	Africa	All ages	4682546	1.17957	0.336155	3.1009
Protozoa	CYCL	Cyclospora cayetanensis	2012	Mortality	Rate per 100,000	COK	Cook Islands	Western Pacific	<5 years	1587	0	0	0
Protozoa	CYCL	Cyclospora cayetanensis	2012	Mortality	Rate per 100,000	COK	Cook Islands	Western Pacific	≥5 years	16096	0	0	0
Protozoa	CYCL	Cyclospora cayetanensis	2012	Mortality	Rate per 100,000	COK	Cook Islands	Western Pacific	All ages	17683	0	0	0
Protozoa	CYCL	Cyclospora cayetanensis	2012	Mortality	Rate per 100,000	COL	Colombia	Americas	<5 years	3799773	0.0635413	0.0117975	0.192325
Protozoa	CYCL	Cyclospora cayetanensis	2012	Mortality	Rate per 100,000	COL	Colombia	Americas	≥5 years	41692414	0.0189414	0.00304335	0.0611719
Protozoa	CYCL	Cyclospora cayetanensis	2012	Mortality	Rate per 100,000	COL	Colombia	Americas	All ages	45492187	0.0226667	0.00426277	0.0681382
Protozoa	CYCL	Cyclospora cayetanensis	2012	Mortality	Rate per 100,000	COM	Comoros	Africa	<5 years	101281	3.89046	1.03734	11.0297
Protozoa	CYCL	Cyclospora cayetanensis	2012	Mortality	Rate per 100,000	COM	Comoros	Africa	≥5 years	573488	0.938309	0.205551	2.91146
Protozoa	CYCL	Cyclospora cayetanensis	2012	Mortality	Rate per 100,000	COM	Comoros	Africa	All ages	674769	1.38142	0.396478	4.11592
Protozoa	CYCL	Cyclospora cayetanensis	2012	Mortality	Rate per 100,000	CPV	Cape Verde	Africa	<5 years	51079	0.461991	0.131575	1.28393
Protozoa	CYCL	Cyclospora cayetanensis	2012	Mortality	Rate per 100,000	CPV	Cape Verde	Africa	≥5 years	460686	0.386805	0.0817021	1.17379
Protozoa	CYCL	Cyclospora cayetanensis	2012	Mortality	Rate per 100,000	CPV	Cape Verde	Africa	All ages	511765	0.394309	0.0897977	1.14621
Protozoa	CYCL	Cyclospora cayetanensis	2012	Mortality	Rate per 100,000	CRI	Costa Rica	Americas	<5 years	361769	0.0545202	0.00857736	0.170693
Protozoa	CYCL	Cyclospora cayetanensis	2012	Mortality	Rate per 100,000	CRI	Costa Rica	Americas	≥5 years	4275353	0.056553	0.00661431	0.186963
Protozoa	CYCL	Cyclospora cayetanensis	2012	Mortality	Rate per 100,000	CRI	Costa Rica	Americas	All ages	4637122	0.0563944	0.00696638	0.187765
Protozoa	CYCL	Cyclospora cayetanensis	2012	Mortality	Rate per 100,000	CUB	Cuba	Americas	<5 years	622108	0.0291959	0.00408319	0.10026
Protozoa	CYCL	Cyclospora cayetanensis	2012	Mortality	Rate per 100,000	CUB	Cuba	Americas	≥5 years	10682181	0.0841875	0.0100533	0.2784
Protozoa	CYCL	Cyclospora cayetanensis	2012	Mortality	Rate per 100,000	CUB	Cuba	Americas	All ages	11304289	0.0811612	0.0096807	0.268733
Protozoa	CYCL	Cyclospora cayetanensis	2012	Mortality	Rate per 100,000	CYP	Cyprus	Europe	<5 years	63872	0	0	0
Protozoa	CYCL	Cyclospora cayetanensis	2012	Mortality	Rate per 100,000	CYP	Cyprus	Europe	≥5 years	1092040	0	0	0
Protozoa	CYCL	Cyclospora cayetanensis	2012	Mortality	Rate per 100,000	CYP	Cyprus	Europe	All ages	1155912	0	0	0
Protozoa	CYCL	Cyclospora cayetanensis	2012	Mortality	Rate per 100,000	CZE	Czechia	Europe	<5 years	590684	0	0	0
Protozoa	CYCL	Cyclospora cayetanensis	2012	Mortality	Rate per 100,000	CZE	Czechia	Europe	≥5 years	9914058	0	0	0
Protozoa	CYCL	Cyclospora cayetanensis	2012	Mortality	Rate per 100,000	CZE	Czechia	Europe	All ages	10504742	0	0	0
Protozoa	CYCL	Cyclospora cayetanensis	2012	Mortality	Rate per 100,000	DEU	Germany	Europe	<5 years	3496869	0	0	0
Protozoa	CYCL	Cyclospora cayetanensis	2012	Mortality	Rate per 100,000	DEU	Germany	Europe	≥5 years	77415444	0	0	0
Protozoa	CYCL	Cyclospora cayetanensis	2012	Mortality	Rate per 100,000	DEU	Germany	Europe	All ages	80912313	0	0	0
Protozoa	CYCL	Cyclospora cayetanensis	2012	Mortality	Rate per 100,000	DJI	Djibouti	Eastern Mediterranean	<5 years	116145	3.26843	0.741035	10.2269
Protozoa	CYCL	Cyclospora cayetanensis	2012	Mortality	Rate per 100,000	DJI	Djibouti	Eastern Mediterranean	≥5 years	841539	1.08928	0.200106	3.53526
Protozoa	CYCL	Cyclospora cayetanensis	2012	Mortality	Rate per 100,000	DJI	Djibouti	Eastern Mediterranean	All ages	957684	1.35356	0.290536	4.12693
Protozoa	CYCL	Cyclospora cayetanensis	2012	Mortality	Rate per 100,000	DMA	Dominica	Americas	<5 years	4904	0	0	0
Protozoa	CYCL	Cyclospora cayetanensis	2012	Mortality	Rate per 100,000	DMA	Dominica	Americas	≥5 years	64362	0.0646104	0.00738826	0.210957
Protozoa	CYCL	Cyclospora cayetanensis	2012	Mortality	Rate per 100,000	DMA	Dominica	Americas	All ages	69266	0.060036	0.00686517	0.196022
Protozoa	CYCL	Cyclospora cayetanensis	2012	Mortality	Rate per 100,000	DNK	Denmark	Europe	<5 years	319191	0	0	0
Protozoa	CYCL	Cyclospora cayetanensis	2012	Mortality	Rate per 100,000	DNK	Denmark	Europe	≥5 years	5261585	0	0	0
Protozoa	CYCL	Cyclospora cayetanensis	2012	Mortality	Rate per 100,000	DNK	Denmark	Europe	All ages	5580776	0	0	0
Protozoa	CYCL	Cyclospora cayetanensis	2012	Mortality	Rate per 100,000	DOM	Dominican Republic	Americas	<5 years	1028850	0.888247	0.155106	2.89876
Protozoa	CYCL	Cyclospora cayetanensis	2012	Mortality	Rate per 100,000	DOM	Dominican Republic	Americas	≥5 years	8979470	0.101441	0.0123108	0.354601
Protozoa	CYCL	Cyclospora cayetanensis	2012	Mortality	Rate per 100,000	DOM	Dominican Republic	Americas	All ages	10008320	0.182324	0.0283533	0.609604
Protozoa	CYCL	Cyclospora cayetanensis	2012	Mortality	Rate per 100,000	DZA	Algeria	Africa	<5 years	4158323	0.591732	0.169791	1.76163
Protozoa	CYCL	Cyclospora cayetanensis	2012	Mortality	Rate per 100,000	DZA	Algeria	Africa	≥5 years	33105911	0.0216366	0.00444081	0.0613554
Protozoa	CYCL	Cyclospora cayetanensis	2012	Mortality	Rate per 100,000	DZA	Algeria	Africa	All ages	37264234	0.0852537	0.023865	0.242439
Protozoa	CYCL	Cyclospora cayetanensis	2012	Mortality	Rate per 100,000	ECU	Ecuador	Americas	<5 years	1617925	0.0543726	0.0100339	0.1653
Protozoa	CYCL	Cyclospora cayetanensis	2012	Mortality	Rate per 100,000	ECU	Ecuador	Americas	≥5 years	13833300	0.0211246	0.00350678	0.0673296
Protozoa	CYCL	Cyclospora cayetanensis	2012	Mortality	Rate per 100,000	ECU	Ecuador	Americas	All ages	15451225	0.024606	0.00477988	0.0723127
Protozoa	CYCL	Cyclospora cayetanensis	2012	Mortality	Rate per 100,000	EGY	Egypt	Eastern Mediterranean	<5 years	11591074	0.434288	0.103466	1.29951
Protozoa	CYCL	Cyclospora cayetanensis	2012	Mortality	Rate per 100,000	EGY	Egypt	Eastern Mediterranean	≥5 years	80540977	0.0450916	0.00868521	0.151849
Protozoa	CYCL	Cyclospora cayetanensis	2012	Mortality	Rate per 100,000	EGY	Egypt	Eastern Mediterranean	All ages	92132051	0.0940561	0.021567	0.282365
Protozoa	CYCL	Cyclospora cayetanensis	2012	Mortality	Rate per 100,000	EMR	Eastern Mediterranean Region	Eastern Mediterranean	<5 years	85040366	1.85798	0.580009	4.17376
Protozoa	CYCL	Cyclospora cayetanensis	2012	Mortality	Rate per 100,000	EMR	Eastern Mediterranean Region	Eastern Mediterranean	≥5 years	561918271	0.254636	0.0584816	0.689289
Protozoa	CYCL	Cyclospora cayetanensis	2012	Mortality	Rate per 100,000	EMR	Eastern Mediterranean Region	Eastern Mediterranean	All ages	646958637	0.465389	0.145373	1.09063
Protozoa	CYCL	Cyclospora cayetanensis	2012	Mortality	Rate per 100,000	ERI	Eritrea	Africa	<5 years	462808	2.06723	0.578066	5.2011
Protozoa	CYCL	Cyclospora cayetanensis	2012	Mortality	Rate per 100,000	ERI	Eritrea	Africa	≥5 years	2557606	2.03675	0.461488	6.34687
Protozoa	CYCL	Cyclospora cayetanensis	2012	Mortality	Rate per 100,000	ERI	Eritrea	Africa	All ages	3020414	2.04142	0.503079	6.01951
Protozoa	CYCL	Cyclospora cayetanensis	2012	Mortality	Rate per 100,000	ESP	Spain	Europe	<5 years	2467360	0	0	0
Protozoa	CYCL	Cyclospora cayetanensis	2012	Mortality	Rate per 100,000	ESP	Spain	Europe	≥5 years	44602337	0	0	0
Protozoa	CYCL	Cyclospora cayetanensis	2012	Mortality	Rate per 100,000	ESP	Spain	Europe	All ages	47069697	0	0	0
Protozoa	CYCL	Cyclospora cayetanensis	2012	Mortality	Rate per 100,000	EST	Estonia	Europe	<5 years	77966	0	0	0
Protozoa	CYCL	Cyclospora cayetanensis	2012	Mortality	Rate per 100,000	EST	Estonia	Europe	≥5 years	1247171	0	0	0
Protozoa	CYCL	Cyclospora cayetanensis	2012	Mortality	Rate per 100,000	EST	Estonia	Europe	All ages	1325137	0	0	0
Protozoa	CYCL	Cyclospora cayetanensis	2012	Mortality	Rate per 100,000	ETH	Ethiopia	Africa	<5 years	15500259	3.14353	0.860762	7.29054
Protozoa	CYCL	Cyclospora cayetanensis	2012	Mortality	Rate per 100,000	ETH	Ethiopia	Africa	≥5 years	78972004	1.22207	0.250849	3.86622
Protozoa	CYCL	Cyclospora cayetanensis	2012	Mortality	Rate per 100,000	ETH	Ethiopia	Africa	All ages	94472263	1.53732	0.38665	4.47088
Protozoa	CYCL	Cyclospora cayetanensis	2012	Mortality	Rate per 100,000	EUR	European Region	Europe	<5 years	55675062	0.100973	0.0153564	0.318154
Protozoa	CYCL	Cyclospora cayetanensis	2012	Mortality	Rate per 100,000	EUR	European Region	Europe	≥5 years	847097222	0.00363396	0.000576018	0.0116747
Protozoa	CYCL	Cyclospora cayetanensis	2012	Mortality	Rate per 100,000	EUR	European Region	Europe	All ages	902772284	0.00963696	0.0016861	0.030418
Protozoa	CYCL	Cyclospora cayetanensis	2012	Mortality	Rate per 100,000	FIN	Finland	Europe	<5 years	302979	0	0	0
Protozoa	CYCL	Cyclospora cayetanensis	2012	Mortality	Rate per 100,000	FIN	Finland	Europe	≥5 years	5098237	0	0	0
Protozoa	CYCL	Cyclospora cayetanensis	2012	Mortality	Rate per 100,000	FIN	Finland	Europe	All ages	5401216	0	0	0
Protozoa	CYCL	Cyclospora cayetanensis	2012	Mortality	Rate per 100,000	FJI	Fiji	Western Pacific	<5 years	98943	0.227813	0.00863534	0.777397
Protozoa	CYCL	Cyclospora cayetanensis	2012	Mortality	Rate per 100,000	FJI	Fiji	Western Pacific	≥5 years	815179	0.275306	0.014055	0.960876
Protozoa	CYCL	Cyclospora cayetanensis	2012	Mortality	Rate per 100,000	FJI	Fiji	Western Pacific	All ages	914122	0.270165	0.0142276	0.933179
Protozoa	CYCL	Cyclospora cayetanensis	2012	Mortality	Rate per 100,000	FRA	France	Europe	<5 years	3902042	0	0	0
Protozoa	CYCL	Cyclospora cayetanensis	2012	Mortality	Rate per 100,000	FRA	France	Europe	≥5 years	59992852	0	0	0
Protozoa	CYCL	Cyclospora cayetanensis	2012	Mortality	Rate per 100,000	FRA	France	Europe	All ages	63894894	0	0	0
Protozoa	CYCL	Cyclospora cayetanensis	2012	Mortality	Rate per 100,000	FSM	Micronesia	Western Pacific	<5 years	12648	0.362089	0.0143697	1.39505
Protozoa	CYCL	Cyclospora cayetanensis	2012	Mortality	Rate per 100,000	FSM	Micronesia	Western Pacific	≥5 years	95136	0.0844428	0.00379903	0.340414
Protozoa	CYCL	Cyclospora cayetanensis	2012	Mortality	Rate per 100,000	FSM	Micronesia	Western Pacific	All ages	107784	0.117023	0.0054958	0.441028
Protozoa	CYCL	Cyclospora cayetanensis	2012	Mortality	Rate per 100,000	GAB	Gabon	Africa	<5 years	261505	5.05203	0.7979	15.8219
Protozoa	CYCL	Cyclospora cayetanensis	2012	Mortality	Rate per 100,000	GAB	Gabon	Africa	≥5 years	1552426	1.10913	0.150858	3.7519
Protozoa	CYCL	Cyclospora cayetanensis	2012	Mortality	Rate per 100,000	GAB	Gabon	Africa	All ages	1813931	1.67756	0.26059	5.24132
Protozoa	CYCL	Cyclospora cayetanensis	2012	Mortality	Rate per 100,000	GBR	United Kingdom	Europe	<5 years	4016668	0	0	0
Protozoa	CYCL	Cyclospora cayetanensis	2012	Mortality	Rate per 100,000	GBR	United Kingdom	Europe	≥5 years	59735833	0	0	0
Protozoa	CYCL	Cyclospora cayetanensis	2012	Mortality	Rate per 100,000	GBR	United Kingdom	Europe	All ages	63752501	0	0	0
Protozoa	CYCL	Cyclospora cayetanensis	2012	Mortality	Rate per 100,000	GEO	Georgia	Europe	<5 years	275186	0.0467503	0.0057674	0.159493
Protozoa	CYCL	Cyclospora cayetanensis	2012	Mortality	Rate per 100,000	GEO	Georgia	Europe	≥5 years	3579247	0.0188035	0.0024687	0.0626977
Protozoa	CYCL	Cyclospora cayetanensis	2012	Mortality	Rate per 100,000	GEO	Georgia	Europe	All ages	3854433	0.0207987	0.00276369	0.0677588
Protozoa	CYCL	Cyclospora cayetanensis	2012	Mortality	Rate per 100,000	GHA	Ghana	Africa	<5 years	3851490	1.31944	0.389287	3.5055
Protozoa	CYCL	Cyclospora cayetanensis	2012	Mortality	Rate per 100,000	GHA	Ghana	Africa	≥5 years	22558987	0.680573	0.154279	2.02755
Protozoa	CYCL	Cyclospora cayetanensis	2012	Mortality	Rate per 100,000	GHA	Ghana	Africa	All ages	26410477	0.773741	0.204891	2.19356
Protozoa	CYCL	Cyclospora cayetanensis	2012	Mortality	Rate per 100,000	GIN	Guinea	Africa	<5 years	1821286	6.88314	1.95725	19.2442
Protozoa	CYCL	Cyclospora cayetanensis	2012	Mortality	Rate per 100,000	GIN	Guinea	Africa	≥5 years	8967654	2.10368	0.49072	6.23753
Protozoa	CYCL	Cyclospora cayetanensis	2012	Mortality	Rate per 100,000	GIN	Guinea	Africa	All ages	10788940	2.91051	0.783812	7.69596
Protozoa	CYCL	Cyclospora cayetanensis	2012	Mortality	Rate per 100,000	GLOBAL	Global	All WHO Member States	<5 years	677449778	2.8021	0.776286	7.57456
Protozoa	CYCL	Cyclospora cayetanensis	2012	Mortality	Rate per 100,000	GLOBAL	Global	All WHO Member States	≥5 years	6432969443	0.348546	0.0974415	0.850047
Protozoa	CYCL	Cyclospora cayetanensis	2012	Mortality	Rate per 100,000	GLOBAL	Global	All WHO Member States	All ages	7110419221	0.58231	0.201381	1.37386
Protozoa	CYCL	Cyclospora cayetanensis	2012	Mortality	Rate per 100,000	GMB	Gambia	Africa	<5 years	344322	1.49419	0.381331	3.92402
Protozoa	CYCL	Cyclospora cayetanensis	2012	Mortality	Rate per 100,000	GMB	Gambia	Africa	≥5 years	1668565	0.396527	0.0781621	1.25221
Protozoa	CYCL	Cyclospora cayetanensis	2012	Mortality	Rate per 100,000	GMB	Gambia	Africa	All ages	2012887	0.584292	0.14742	1.52029
Protozoa	CYCL	Cyclospora cayetanensis	2012	Mortality	Rate per 100,000	GNB	Guinea-Bissau	Africa	<5 years	268232	4.65138	1.38173	10.6804
Protozoa	CYCL	Cyclospora cayetanensis	2012	Mortality	Rate per 100,000	GNB	Guinea-Bissau	Africa	≥5 years	1361169	1.10256	0.251078	3.26131
Protozoa	CYCL	Cyclospora cayetanensis	2012	Mortality	Rate per 100,000	GNB	Guinea-Bissau	Africa	All ages	1629401	1.68677	0.451539	4.31366
Protozoa	CYCL	Cyclospora cayetanensis	2012	Mortality	Rate per 100,000	GNQ	Equatorial Guinea	Africa	<5 years	201299	6.07113	1.50257	17.9891
Protozoa	CYCL	Cyclospora cayetanensis	2012	Mortality	Rate per 100,000	GNQ	Equatorial Guinea	Africa	≥5 years	1066085	0.507723	0.0874558	1.58079
Protozoa	CYCL	Cyclospora cayetanensis	2012	Mortality	Rate per 100,000	GNQ	Equatorial Guinea	Africa	All ages	1267384	1.39136	0.357606	4.16084
Protozoa	CYCL	Cyclospora cayetanensis	2012	Mortality	Rate per 100,000	GRC	Greece	Europe	<5 years	553042	0	0	0
Protozoa	CYCL	Cyclospora cayetanensis	2012	Mortality	Rate per 100,000	GRC	Greece	Europe	≥5 years	10536757	0	0	0
Protozoa	CYCL	Cyclospora cayetanensis	2012	Mortality	Rate per 100,000	GRC	Greece	Europe	All ages	11089799	0	0	0
Protozoa	CYCL	Cyclospora cayetanensis	2012	Mortality	Rate per 100,000	GRD	Grenada	Americas	<5 years	8829	0.307785	0.0305317	1.30656
Protozoa	CYCL	Cyclospora cayetanensis	2012	Mortality	Rate per 100,000	GRD	Grenada	Americas	≥5 years	103586	0.0229079	0.00260943	0.0762314
Protozoa	CYCL	Cyclospora cayetanensis	2012	Mortality	Rate per 100,000	GRD	Grenada	Americas	All ages	112415	0.0452819	0.00564979	0.15897
Protozoa	CYCL	Cyclospora cayetanensis	2012	Mortality	Rate per 100,000	GTM	Guatemala	Americas	<5 years	1941214	0.645894	0.119785	1.87815
Protozoa	CYCL	Cyclospora cayetanensis	2012	Mortality	Rate per 100,000	GTM	Guatemala	Americas	≥5 years	12998560	0.217021	0.0357176	0.70608
Protozoa	CYCL	Cyclospora cayetanensis	2012	Mortality	Rate per 100,000	GTM	Guatemala	Americas	All ages	14939774	0.272747	0.052699	0.808021
Protozoa	CYCL	Cyclospora cayetanensis	2012	Mortality	Rate per 100,000	GUY	Guyana	Americas	<5 years	77999	0	0	0
Protozoa	CYCL	Cyclospora cayetanensis	2012	Mortality	Rate per 100,000	GUY	Guyana	Americas	≥5 years	666550	0	0	0
Protozoa	CYCL	Cyclospora cayetanensis	2012	Mortality	Rate per 100,000	GUY	Guyana	Americas	All ages	744549	0	0	0
Protozoa	CYCL	Cyclospora cayetanensis	2012	Mortality	Rate per 100,000	HND	Honduras	Americas	<5 years	1075850	0.259651	0.0401046	0.765237
Protozoa	CYCL	Cyclospora cayetanensis	2012	Mortality	Rate per 100,000	HND	Honduras	Americas	≥5 years	7551986	0.174555	0.0235536	0.557771
Protozoa	CYCL	Cyclospora cayetanensis	2012	Mortality	Rate per 100,000	HND	Honduras	Americas	All ages	8627836	0.185166	0.0271219	0.603646
Protozoa	CYCL	Cyclospora cayetanensis	2012	Mortality	Rate per 100,000	HRV	Croatia	Europe	<5 years	211703	0	0	0
Protozoa	CYCL	Cyclospora cayetanensis	2012	Mortality	Rate per 100,000	HRV	Croatia	Europe	≥5 years	4055068	0	0	0
Protozoa	CYCL	Cyclospora cayetanensis	2012	Mortality	Rate per 100,000	HRV	Croatia	Europe	All ages	4266771	0	0	0
Protozoa	CYCL	Cyclospora cayetanensis	2012	Mortality	Rate per 100,000	HTI	Haiti	Americas	<5 years	1240802	3.57814	0.560183	10.9332
Protozoa	CYCL	Cyclospora cayetanensis	2012	Mortality	Rate per 100,000	HTI	Haiti	Americas	≥5 years	8751940	0.319543	0.0398356	1.1288
Protozoa	CYCL	Cyclospora cayetanensis	2012	Mortality	Rate per 100,000	HTI	Haiti	Americas	All ages	9992742	0.724164	0.111324	2.26787
Protozoa	CYCL	Cyclospora cayetanensis	2012	Mortality	Rate per 100,000	HUN	Hungary	Europe	<5 years	471081	0	0	0
Protozoa	CYCL	Cyclospora cayetanensis	2012	Mortality	Rate per 100,000	HUN	Hungary	Europe	≥5 years	9457303	0	0	0
Protozoa	CYCL	Cyclospora cayetanensis	2012	Mortality	Rate per 100,000	HUN	Hungary	Europe	All ages	9928384	0	0	0
Protozoa	CYCL	Cyclospora cayetanensis	2012	Mortality	Rate per 100,000	IDN	Indonesia	South-East Asia	<5 years	24235450	1.13576	0.255411	3.09785
Protozoa	CYCL	Cyclospora cayetanensis	2012	Mortality	Rate per 100,000	IDN	Indonesia	South-East Asia	≥5 years	226847611	0.730765	0.110783	2.31195
Protozoa	CYCL	Cyclospora cayetanensis	2012	Mortality	Rate per 100,000	IDN	Indonesia	South-East Asia	All ages	251083061	0.769857	0.129155	2.32714
Protozoa	CYCL	Cyclospora cayetanensis	2012	Mortality	Rate per 100,000	IND	India	South-East Asia	<5 years	128206935	0.577369	0.180017	1.35469
Protozoa	CYCL	Cyclospora cayetanensis	2012	Mortality	Rate per 100,000	IND	India	South-East Asia	≥5 years	1141790809	0.625979	0.141107	1.77888
Protozoa	CYCL	Cyclospora cayetanensis	2012	Mortality	Rate per 100,000	IND	India	South-East Asia	All ages	1269997744	0.621072	0.152331	1.72914
Protozoa	CYCL	Cyclospora cayetanensis	2012	Mortality	Rate per 100,000	IRL	Ireland	Europe	<5 years	357557	0	0	0
Protozoa	CYCL	Cyclospora cayetanensis	2012	Mortality	Rate per 100,000	IRL	Ireland	Europe	≥5 years	4232009	0	0	0
Protozoa	CYCL	Cyclospora cayetanensis	2012	Mortality	Rate per 100,000	IRL	Ireland	Europe	All ages	4589566	0	0	0
Protozoa	CYCL	Cyclospora cayetanensis	2012	Mortality	Rate per 100,000	IRN	Iran	Eastern Mediterranean	<5 years	6611321	0.0537483	0.011095	0.170791
Protozoa	CYCL	Cyclospora cayetanensis	2012	Mortality	Rate per 100,000	IRN	Iran	Eastern Mediterranean	≥5 years	72251250	0.0206725	0.00379539	0.0669458
Protozoa	CYCL	Cyclospora cayetanensis	2012	Mortality	Rate per 100,000	IRN	Iran	Eastern Mediterranean	All ages	78862571	0.0234454	0.00486131	0.071758
Protozoa	CYCL	Cyclospora cayetanensis	2012	Mortality	Rate per 100,000	IRQ	Iraq	Eastern Mediterranean	<5 years	5090537	0.860983	0.202675	2.64349
Protozoa	CYCL	Cyclospora cayetanensis	2012	Mortality	Rate per 100,000	IRQ	Iraq	Eastern Mediterranean	≥5 years	27687369	0.0209246	0.00391257	0.0677025
Protozoa	CYCL	Cyclospora cayetanensis	2012	Mortality	Rate per 100,000	IRQ	Iraq	Eastern Mediterranean	All ages	32777906	0.151389	0.0351117	0.452002
Protozoa	CYCL	Cyclospora cayetanensis	2012	Mortality	Rate per 100,000	ISL	Iceland	Europe	<5 years	23509	0	0	0
Protozoa	CYCL	Cyclospora cayetanensis	2012	Mortality	Rate per 100,000	ISL	Iceland	Europe	≥5 years	296193	0	0	0
Protozoa	CYCL	Cyclospora cayetanensis	2012	Mortality	Rate per 100,000	ISL	Iceland	Europe	All ages	319702	0	0	0
Protozoa	CYCL	Cyclospora cayetanensis	2012	Mortality	Rate per 100,000	ISR	Israel	Europe	<5 years	773893	0	0	0
Protozoa	CYCL	Cyclospora cayetanensis	2012	Mortality	Rate per 100,000	ISR	Israel	Europe	≥5 years	6763448	0	0	0
Protozoa	CYCL	Cyclospora cayetanensis	2012	Mortality	Rate per 100,000	ISR	Israel	Europe	All ages	7537341	0	0	0
Protozoa	CYCL	Cyclospora cayetanensis	2012	Mortality	Rate per 100,000	ITA	Italy	Europe	<5 years	2793936	0	0	0
Protozoa	CYCL	Cyclospora cayetanensis	2012	Mortality	Rate per 100,000	ITA	Italy	Europe	≥5 years	57650674	0	0	0
Protozoa	CYCL	Cyclospora cayetanensis	2012	Mortality	Rate per 100,000	ITA	Italy	Europe	All ages	60444610	0	0	0
Protozoa	CYCL	Cyclospora cayetanensis	2012	Mortality	Rate per 100,000	JAM	Jamaica	Americas	<5 years	214277	0.0538703	0.00647403	0.19373
Protozoa	CYCL	Cyclospora cayetanensis	2012	Mortality	Rate per 100,000	JAM	Jamaica	Americas	≥5 years	2552248	0.0717089	0.00819506	0.235196
Protozoa	CYCL	Cyclospora cayetanensis	2012	Mortality	Rate per 100,000	JAM	Jamaica	Americas	All ages	2766525	0.0703273	0.00802525	0.232833
Protozoa	CYCL	Cyclospora cayetanensis	2012	Mortality	Rate per 100,000	JOR	Jordan	Eastern Mediterranean	<5 years	985238	0.0888617	0.0198333	0.267445
Protozoa	CYCL	Cyclospora cayetanensis	2012	Mortality	Rate per 100,000	JOR	Jordan	Eastern Mediterranean	≥5 years	6587258	0.0102199	0.00176515	0.0331291
Protozoa	CYCL	Cyclospora cayetanensis	2012	Mortality	Rate per 100,000	JOR	Jordan	Eastern Mediterranean	All ages	7572496	0.0204518	0.00495143	0.0659492
Protozoa	CYCL	Cyclospora cayetanensis	2012	Mortality	Rate per 100,000	JPN	Japan	Western Pacific	<5 years	5370208	0	0	0
Protozoa	CYCL	Cyclospora cayetanensis	2012	Mortality	Rate per 100,000	JPN	Japan	Western Pacific	≥5 years	122653927	0	0	0
Protozoa	CYCL	Cyclospora cayetanensis	2012	Mortality	Rate per 100,000	JPN	Japan	Western Pacific	All ages	128024135	0	0	0
Protozoa	CYCL	Cyclospora cayetanensis	2012	Mortality	Rate per 100,000	KAZ	Kazakhstan	Europe	<5 years	1826153	0.136825	0.0166776	0.454039
Protozoa	CYCL	Cyclospora cayetanensis	2012	Mortality	Rate per 100,000	KAZ	Kazakhstan	Europe	≥5 years	15357213	0.00433011	0.000568286	0.0142567
Protozoa	CYCL	Cyclospora cayetanensis	2012	Mortality	Rate per 100,000	KAZ	Kazakhstan	Europe	All ages	17183366	0.018411	0.00252963	0.0614068
Protozoa	CYCL	Cyclospora cayetanensis	2012	Mortality	Rate per 100,000	KEN	Kenya	Africa	<5 years	7086676	1.16238	0.399916	2.57108
Protozoa	CYCL	Cyclospora cayetanensis	2012	Mortality	Rate per 100,000	KEN	Kenya	Africa	≥5 years	36242327	0.492559	0.111661	1.37721
Protozoa	CYCL	Cyclospora cayetanensis	2012	Mortality	Rate per 100,000	KEN	Kenya	Africa	All ages	43329003	0.602112	0.173412	1.53421
Protozoa	CYCL	Cyclospora cayetanensis	2012	Mortality	Rate per 100,000	KGZ	Kyrgyzstan	Europe	<5 years	677825	0.413729	0.0587742	1.29457
Protozoa	CYCL	Cyclospora cayetanensis	2012	Mortality	Rate per 100,000	KGZ	Kyrgyzstan	Europe	≥5 years	4967988	0.00603726	0.000814101	0.0195706
Protozoa	CYCL	Cyclospora cayetanensis	2012	Mortality	Rate per 100,000	KGZ	Kyrgyzstan	Europe	All ages	5645813	0.0549839	0.00818698	0.167797
Protozoa	CYCL	Cyclospora cayetanensis	2012	Mortality	Rate per 100,000	KHM	Cambodia	Western Pacific	<5 years	1733134	0.247899	0.0124428	1.00343
Protozoa	CYCL	Cyclospora cayetanensis	2012	Mortality	Rate per 100,000	KHM	Cambodia	Western Pacific	≥5 years	13100065	0.0482999	0.00266734	0.197232
Protozoa	CYCL	Cyclospora cayetanensis	2012	Mortality	Rate per 100,000	KHM	Cambodia	Western Pacific	All ages	14833199	0.0716214	0.00412986	0.278741
Protozoa	CYCL	Cyclospora cayetanensis	2012	Mortality	Rate per 100,000	KIR	Kiribati	Western Pacific	<5 years	15405	1.31817	0.052268	5.14951
Protozoa	CYCL	Cyclospora cayetanensis	2012	Mortality	Rate per 100,000	KIR	Kiribati	Western Pacific	≥5 years	96089	0.629479	0.0264853	2.47
Protozoa	CYCL	Cyclospora cayetanensis	2012	Mortality	Rate per 100,000	KIR	Kiribati	Western Pacific	All ages	111494	0.724634	0.0301185	2.72267
Protozoa	CYCL	Cyclospora cayetanensis	2012	Mortality	Rate per 100,000	KNA	Saint Kitts and Nevis	Americas	<5 years	3152	0	0	0
Protozoa	CYCL	Cyclospora cayetanensis	2012	Mortality	Rate per 100,000	KNA	Saint Kitts and Nevis	Americas	≥5 years	43861	0	0	0
Protozoa	CYCL	Cyclospora cayetanensis	2012	Mortality	Rate per 100,000	KNA	Saint Kitts and Nevis	Americas	All ages	47013	0	0	0
Protozoa	CYCL	Cyclospora cayetanensis	2012	Mortality	Rate per 100,000	KOR	South Korea	Western Pacific	<5 years	2280674	0	0	0
Protozoa	CYCL	Cyclospora cayetanensis	2012	Mortality	Rate per 100,000	KOR	South Korea	Western Pacific	≥5 years	47081476	0	0	0
Protozoa	CYCL	Cyclospora cayetanensis	2012	Mortality	Rate per 100,000	KOR	South Korea	Western Pacific	All ages	49362150	0	0	0
Protozoa	CYCL	Cyclospora cayetanensis	2012	Mortality	Rate per 100,000	KWT	Kuwait	Eastern Mediterranean	<5 years	278145	0	0	0
Protozoa	CYCL	Cyclospora cayetanensis	2012	Mortality	Rate per 100,000	KWT	Kuwait	Eastern Mediterranean	≥5 years	2968404	0	0	0
Protozoa	CYCL	Cyclospora cayetanensis	2012	Mortality	Rate per 100,000	KWT	Kuwait	Eastern Mediterranean	All ages	3246549	0	0	0
Protozoa	CYCL	Cyclospora cayetanensis	2012	Mortality	Rate per 100,000	LAO	Laos	Western Pacific	<5 years	776168	1.42142	0.0576983	5.94193
Protozoa	CYCL	Cyclospora cayetanensis	2012	Mortality	Rate per 100,000	LAO	Laos	Western Pacific	≥5 years	5696583	0.161075	0.0064875	0.616642
Protozoa	CYCL	Cyclospora cayetanensis	2012	Mortality	Rate per 100,000	LAO	Laos	Western Pacific	All ages	6472751	0.312207	0.0133405	1.17662
Protozoa	CYCL	Cyclospora cayetanensis	2012	Mortality	Rate per 100,000	LBN	Lebanon	Eastern Mediterranean	<5 years	447503	0.0438223	0.00647958	0.172176
Protozoa	CYCL	Cyclospora cayetanensis	2012	Mortality	Rate per 100,000	LBN	Lebanon	Eastern Mediterranean	≥5 years	4687400	0.0934528	0.0121635	0.310672
Protozoa	CYCL	Cyclospora cayetanensis	2012	Mortality	Rate per 100,000	LBN	Lebanon	Eastern Mediterranean	All ages	5134903	0.0891275	0.0117806	0.294894
Protozoa	CYCL	Cyclospora cayetanensis	2012	Mortality	Rate per 100,000	LBR	Liberia	Africa	<5 years	704817	4.31655	1.23577	10.2035
Protozoa	CYCL	Cyclospora cayetanensis	2012	Mortality	Rate per 100,000	LBR	Liberia	Africa	≥5 years	3620095	0.863238	0.183388	2.69975
Protozoa	CYCL	Cyclospora cayetanensis	2012	Mortality	Rate per 100,000	LBR	Liberia	Africa	All ages	4324912	1.42601	0.384008	3.63214
Protozoa	CYCL	Cyclospora cayetanensis	2012	Mortality	Rate per 100,000	LBY	Libya	Eastern Mediterranean	<5 years	703910	0.208526	0.0482683	0.673377
Protozoa	CYCL	Cyclospora cayetanensis	2012	Mortality	Rate per 100,000	LBY	Libya	Eastern Mediterranean	≥5 years	5418387	0.0230023	0.00436981	0.0743433
Protozoa	CYCL	Cyclospora cayetanensis	2012	Mortality	Rate per 100,000	LBY	Libya	Eastern Mediterranean	All ages	6122297	0.0443329	0.0105894	0.138649
Protozoa	CYCL	Cyclospora cayetanensis	2012	Mortality	Rate per 100,000	LCA	Saint Lucia	Americas	<5 years	11878	0	0	0
Protozoa	CYCL	Cyclospora cayetanensis	2012	Mortality	Rate per 100,000	LCA	Saint Lucia	Americas	≥5 years	160318	0.0448427	0.00537511	0.147243
Protozoa	CYCL	Cyclospora cayetanensis	2012	Mortality	Rate per 100,000	LCA	Saint Lucia	Americas	All ages	172196	0.0417495	0.00500433	0.137086
Protozoa	CYCL	Cyclospora cayetanensis	2012	Mortality	Rate per 100,000	LKA	Sri Lanka	South-East Asia	<5 years	1817212	0.0393617	0.0109527	0.09616
Protozoa	CYCL	Cyclospora cayetanensis	2012	Mortality	Rate per 100,000	LKA	Sri Lanka	South-East Asia	≥5 years	19258656	0.124181	0.0246981	0.371521
Protozoa	CYCL	Cyclospora cayetanensis	2012	Mortality	Rate per 100,000	LKA	Sri Lanka	South-East Asia	All ages	21075868	0.116867	0.02393	0.34724
Protozoa	CYCL	Cyclospora cayetanensis	2012	Mortality	Rate per 100,000	LSO	Lesotho	Africa	<5 years	267791	3.58187	1.02759	10.5592
Protozoa	CYCL	Cyclospora cayetanensis	2012	Mortality	Rate per 100,000	LSO	Lesotho	Africa	≥5 years	1755977	2.82336	0.654109	8.06952
Protozoa	CYCL	Cyclospora cayetanensis	2012	Mortality	Rate per 100,000	LSO	Lesotho	Africa	All ages	2023768	2.92373	0.756287	8.17597
Protozoa	CYCL	Cyclospora cayetanensis	2012	Mortality	Rate per 100,000	LTU	Lithuania	Europe	<5 years	148991	0	0	0
Protozoa	CYCL	Cyclospora cayetanensis	2012	Mortality	Rate per 100,000	LTU	Lithuania	Europe	≥5 years	2855197	0	0	0
Protozoa	CYCL	Cyclospora cayetanensis	2012	Mortality	Rate per 100,000	LTU	Lithuania	Europe	All ages	3004188	0	0	0
Protozoa	CYCL	Cyclospora cayetanensis	2012	Mortality	Rate per 100,000	LUX	Luxembourg	Europe	<5 years	29559	0	0	0
Protozoa	CYCL	Cyclospora cayetanensis	2012	Mortality	Rate per 100,000	LUX	Luxembourg	Europe	≥5 years	495291	0	0	0
Protozoa	CYCL	Cyclospora cayetanensis	2012	Mortality	Rate per 100,000	LUX	Luxembourg	Europe	All ages	524850	0	0	0
Protozoa	CYCL	Cyclospora cayetanensis	2012	Mortality	Rate per 100,000	LVA	Latvia	Europe	<5 years	104327	0	0	0
Protozoa	CYCL	Cyclospora cayetanensis	2012	Mortality	Rate per 100,000	LVA	Latvia	Europe	≥5 years	1940772	0	0	0
Protozoa	CYCL	Cyclospora cayetanensis	2012	Mortality	Rate per 100,000	LVA	Latvia	Europe	All ages	2045099	0	0	0
Protozoa	CYCL	Cyclospora cayetanensis	2012	Mortality	Rate per 100,000	MAR	Morocco	Eastern Mediterranean	<5 years	3379298	0.328117	0.0543507	1.11369
Protozoa	CYCL	Cyclospora cayetanensis	2012	Mortality	Rate per 100,000	MAR	Morocco	Eastern Mediterranean	≥5 years	29756214	0.0258557	0.00338552	0.0957983
Protozoa	CYCL	Cyclospora cayetanensis	2012	Mortality	Rate per 100,000	MAR	Morocco	Eastern Mediterranean	All ages	33135512	0.0566815	0.00927563	0.193607
Protozoa	CYCL	Cyclospora cayetanensis	2012	Mortality	Rate per 100,000	MCO	Monaco	Europe	<5 years	1578	0	0	0
Protozoa	CYCL	Cyclospora cayetanensis	2012	Mortality	Rate per 100,000	MCO	Monaco	Europe	≥5 years	32753	0	0	0
Protozoa	CYCL	Cyclospora cayetanensis	2012	Mortality	Rate per 100,000	MCO	Monaco	Europe	All ages	34331	0	0	0
Protozoa	CYCL	Cyclospora cayetanensis	2012	Mortality	Rate per 100,000	MDA	Moldova	Europe	<5 years	216415	0.0239877	0.00276919	0.095065
Protozoa	CYCL	Cyclospora cayetanensis	2012	Mortality	Rate per 100,000	MDA	Moldova	Europe	≥5 years	3303417	0	0	0
Protozoa	CYCL	Cyclospora cayetanensis	2012	Mortality	Rate per 100,000	MDA	Moldova	Europe	All ages	3519832	0.00147487	0.000170262	0.00584502
Protozoa	CYCL	Cyclospora cayetanensis	2012	Mortality	Rate per 100,000	MDG	Madagascar	Africa	<5 years	3760568	3.57721	1.04609	8.32439
Protozoa	CYCL	Cyclospora cayetanensis	2012	Mortality	Rate per 100,000	MDG	Madagascar	Africa	≥5 years	19380910	1.3207	0.287088	4.18416
Protozoa	CYCL	Cyclospora cayetanensis	2012	Mortality	Rate per 100,000	MDG	Madagascar	Africa	All ages	23141478	1.68739	0.421672	4.9578
Protozoa	CYCL	Cyclospora cayetanensis	2012	Mortality	Rate per 100,000	MDV	Maldives	South-East Asia	<5 years	34550	0.0727014	0.015572	0.186929
Protozoa	CYCL	Cyclospora cayetanensis	2012	Mortality	Rate per 100,000	MDV	Maldives	South-East Asia	≥5 years	345647	0.0880713	0.0140396	0.278052
Protozoa	CYCL	Cyclospora cayetanensis	2012	Mortality	Rate per 100,000	MDV	Maldives	South-East Asia	All ages	380197	0.0866746	0.0143072	0.267296
Protozoa	CYCL	Cyclospora cayetanensis	2012	Mortality	Rate per 100,000	MEX	Mexico	Americas	<5 years	11314039	0.115375	0.020052	0.364584
Protozoa	CYCL	Cyclospora cayetanensis	2012	Mortality	Rate per 100,000	MEX	Mexico	Americas	≥5 years	104740115	0.0417621	0.00669812	0.140189
Protozoa	CYCL	Cyclospora cayetanensis	2012	Mortality	Rate per 100,000	MEX	Mexico	Americas	All ages	116054154	0.0489386	0.00911665	0.149425
Protozoa	CYCL	Cyclospora cayetanensis	2012	Mortality	Rate per 100,000	MHL	Marshall Islands	Western Pacific	<5 years	7372	0.43455	0.0175621	1.40015
Protozoa	CYCL	Cyclospora cayetanensis	2012	Mortality	Rate per 100,000	MHL	Marshall Islands	Western Pacific	≥5 years	44373	0.081732	0.00357357	0.286285
Protozoa	CYCL	Cyclospora cayetanensis	2012	Mortality	Rate per 100,000	MHL	Marshall Islands	Western Pacific	All ages	51745	0.131997	0.00761562	0.426508
Protozoa	CYCL	Cyclospora cayetanensis	2012	Mortality	Rate per 100,000	MKD	North Macedonia	Europe	<5 years	120506	0.107617	0.0115843	0.38012
Protozoa	CYCL	Cyclospora cayetanensis	2012	Mortality	Rate per 100,000	MKD	North Macedonia	Europe	≥5 years	1913574	0.00161676	0.000156026	0.00652731
Protozoa	CYCL	Cyclospora cayetanensis	2012	Mortality	Rate per 100,000	MKD	North Macedonia	Europe	All ages	2034080	0.00789657	0.000913218	0.0268999
Protozoa	CYCL	Cyclospora cayetanensis	2012	Mortality	Rate per 100,000	MLI	Mali	Africa	<5 years	3244125	4.23624	1.08487	10.763
Protozoa	CYCL	Cyclospora cayetanensis	2012	Mortality	Rate per 100,000	MLI	Mali	Africa	≥5 years	13488788	0.969117	0.190316	3.15365
Protozoa	CYCL	Cyclospora cayetanensis	2012	Mortality	Rate per 100,000	MLI	Mali	Africa	All ages	16732913	1.60254	0.395052	4.35526
Protozoa	CYCL	Cyclospora cayetanensis	2012	Mortality	Rate per 100,000	MLT	Malta	Europe	<5 years	20637	0	0	0
Protozoa	CYCL	Cyclospora cayetanensis	2012	Mortality	Rate per 100,000	MLT	Malta	Europe	≥5 years	405030	0	0	0
Protozoa	CYCL	Cyclospora cayetanensis	2012	Mortality	Rate per 100,000	MLT	Malta	Europe	All ages	425667	0	0	0
Protozoa	CYCL	Cyclospora cayetanensis	2012	Mortality	Rate per 100,000	MMR	Myanmar	South-East Asia	<5 years	4491020	1.94028	0.515566	4.95472
Protozoa	CYCL	Cyclospora cayetanensis	2012	Mortality	Rate per 100,000	MMR	Myanmar	South-East Asia	≥5 years	45133596	0.214197	0.043712	0.637781
Protozoa	CYCL	Cyclospora cayetanensis	2012	Mortality	Rate per 100,000	MMR	Myanmar	South-East Asia	All ages	49624616	0.370407	0.0914699	1.04629
Protozoa	CYCL	Cyclospora cayetanensis	2012	Mortality	Rate per 100,000	MNE	Montenegro	Europe	<5 years	39821	0	0	0
Protozoa	CYCL	Cyclospora cayetanensis	2012	Mortality	Rate per 100,000	MNE	Montenegro	Europe	≥5 years	593637	0.00146362	0.000180299	0.00535217
Protozoa	CYCL	Cyclospora cayetanensis	2012	Mortality	Rate per 100,000	MNE	Montenegro	Europe	All ages	633458	0.00137162	0.000168965	0.00501572
Protozoa	CYCL	Cyclospora cayetanensis	2012	Mortality	Rate per 100,000	MNG	Mongolia	Western Pacific	<5 years	313813	0.223389	0.00889391	0.916185
Protozoa	CYCL	Cyclospora cayetanensis	2012	Mortality	Rate per 100,000	MNG	Mongolia	Western Pacific	≥5 years	2455109	0.000779717	3.19839e-05	0.0030212
Protozoa	CYCL	Cyclospora cayetanensis	2012	Mortality	Rate per 100,000	MNG	Mongolia	Western Pacific	All ages	2768922	0.0260089	0.0010365	0.105649
Protozoa	CYCL	Cyclospora cayetanensis	2012	Mortality	Rate per 100,000	MOZ	Mozambique	Africa	<5 years	4322115	2.43736	0.664889	6.30816
Protozoa	CYCL	Cyclospora cayetanensis	2012	Mortality	Rate per 100,000	MOZ	Mozambique	Africa	≥5 years	19665754	0.906261	0.199961	2.3714
Protozoa	CYCL	Cyclospora cayetanensis	2012	Mortality	Rate per 100,000	MOZ	Mozambique	Africa	All ages	23987869	1.18213	0.306055	3.09595
Protozoa	CYCL	Cyclospora cayetanensis	2012	Mortality	Rate per 100,000	MRT	Mauritania	Africa	<5 years	620823	2.50036	0.708676	7.24729
Protozoa	CYCL	Cyclospora cayetanensis	2012	Mortality	Rate per 100,000	MRT	Mauritania	Africa	≥5 years	2939212	0.767779	0.169874	2.25385
Protozoa	CYCL	Cyclospora cayetanensis	2012	Mortality	Rate per 100,000	MRT	Mauritania	Africa	All ages	3560035	1.06992	0.285882	2.97554
Protozoa	CYCL	Cyclospora cayetanensis	2012	Mortality	Rate per 100,000	MUS	Mauritius	Africa	<5 years	76323	0.148474	0.033885	0.425808
Protozoa	CYCL	Cyclospora cayetanensis	2012	Mortality	Rate per 100,000	MUS	Mauritius	Africa	≥5 years	1211731	0.11337	0.0197159	0.37214
Protozoa	CYCL	Cyclospora cayetanensis	2012	Mortality	Rate per 100,000	MUS	Mauritius	Africa	All ages	1288054	0.11545	0.022691	0.374764
Protozoa	CYCL	Cyclospora cayetanensis	2012	Mortality	Rate per 100,000	MWI	Malawi	Africa	<5 years	2783040	3.61896	0.801273	9.83574
Protozoa	CYCL	Cyclospora cayetanensis	2012	Mortality	Rate per 100,000	MWI	Malawi	Africa	≥5 years	12702973	1.94119	0.302175	6.23818
Protozoa	CYCL	Cyclospora cayetanensis	2012	Mortality	Rate per 100,000	MWI	Malawi	Africa	All ages	15486013	2.2427	0.393892	7.37838
Protozoa	CYCL	Cyclospora cayetanensis	2012	Mortality	Rate per 100,000	MYS	Malaysia	Western Pacific	<5 years	2503833	0.0160103	0.000617194	0.0546406
Protozoa	CYCL	Cyclospora cayetanensis	2012	Mortality	Rate per 100,000	MYS	Malaysia	Western Pacific	≥5 years	26905755	0.0624286	0.00320628	0.230703
Protozoa	CYCL	Cyclospora cayetanensis	2012	Mortality	Rate per 100,000	MYS	Malaysia	Western Pacific	All ages	29409588	0.0584767	0.00298058	0.213283
Protozoa	CYCL	Cyclospora cayetanensis	2012	Mortality	Rate per 100,000	NAM	Namibia	Africa	<5 years	297388	2.58193	0.615969	7.91961
Protozoa	CYCL	Cyclospora cayetanensis	2012	Mortality	Rate per 100,000	NAM	Namibia	Africa	≥5 years	1868683	0.998404	0.177182	3.19548
Protozoa	CYCL	Cyclospora cayetanensis	2012	Mortality	Rate per 100,000	NAM	Namibia	Africa	All ages	2166071	1.21581	0.278788	3.5531
Protozoa	CYCL	Cyclospora cayetanensis	2012	Mortality	Rate per 100,000	NER	Niger	Africa	<5 years	3551886	6.42584	1.8067	14.8865
Protozoa	CYCL	Cyclospora cayetanensis	2012	Mortality	Rate per 100,000	NER	Niger	Africa	≥5 years	13943513	2.34859	0.507458	7.5908
Protozoa	CYCL	Cyclospora cayetanensis	2012	Mortality	Rate per 100,000	NER	Niger	Africa	All ages	17495399	3.17634	0.805425	8.67435
Protozoa	CYCL	Cyclospora cayetanensis	2012	Mortality	Rate per 100,000	NGA	Nigeria	Africa	<5 years	30855696	36.0176	5.50426	123.814
Protozoa	CYCL	Cyclospora cayetanensis	2012	Mortality	Rate per 100,000	NGA	Nigeria	Africa	≥5 years	142922042	2.79307	0.407878	8.84289
Protozoa	CYCL	Cyclospora cayetanensis	2012	Mortality	Rate per 100,000	NGA	Nigeria	Africa	All ages	173777738	8.69237	1.45467	28.0777
Protozoa	CYCL	Cyclospora cayetanensis	2012	Mortality	Rate per 100,000	NIC	Nicaragua	Americas	<5 years	674426	0.249763	0.0390708	0.721425
Protozoa	CYCL	Cyclospora cayetanensis	2012	Mortality	Rate per 100,000	NIC	Nicaragua	Americas	≥5 years	5185524	0.0145463	0.00224998	0.0511749
Protozoa	CYCL	Cyclospora cayetanensis	2012	Mortality	Rate per 100,000	NIC	Nicaragua	Americas	All ages	5859950	0.0416176	0.00652337	0.129244
Protozoa	CYCL	Cyclospora cayetanensis	2012	Mortality	Rate per 100,000	NIU	Niue	Western Pacific	<5 years	152	0	0	0
Protozoa	CYCL	Cyclospora cayetanensis	2012	Mortality	Rate per 100,000	NIU	Niue	Western Pacific	≥5 years	1601	0	0	0
Protozoa	CYCL	Cyclospora cayetanensis	2012	Mortality	Rate per 100,000	NIU	Niue	Western Pacific	All ages	1753	0	0	0
Protozoa	CYCL	Cyclospora cayetanensis	2012	Mortality	Rate per 100,000	NLD	Netherlands	Europe	<5 years	928831	0	0	0
Protozoa	CYCL	Cyclospora cayetanensis	2012	Mortality	Rate per 100,000	NLD	Netherlands	Europe	≥5 years	15960614	0	0	0
Protozoa	CYCL	Cyclospora cayetanensis	2012	Mortality	Rate per 100,000	NLD	Netherlands	Europe	All ages	16889445	0	0	0
Protozoa	CYCL	Cyclospora cayetanensis	2012	Mortality	Rate per 100,000	NOR	Norway	Europe	<5 years	310769	0	0	0
Protozoa	CYCL	Cyclospora cayetanensis	2012	Mortality	Rate per 100,000	NOR	Norway	Europe	≥5 years	4674964	0	0	0
Protozoa	CYCL	Cyclospora cayetanensis	2012	Mortality	Rate per 100,000	NOR	Norway	Europe	All ages	4985733	0	0	0
Protozoa	CYCL	Cyclospora cayetanensis	2012	Mortality	Rate per 100,000	NPL	Nepal	South-East Asia	<5 years	3004290	2.40214	0.457012	6.03557
Protozoa	CYCL	Cyclospora cayetanensis	2012	Mortality	Rate per 100,000	NPL	Nepal	South-East Asia	≥5 years	24501410	1.11869	0.149015	3.36726
Protozoa	CYCL	Cyclospora cayetanensis	2012	Mortality	Rate per 100,000	NPL	Nepal	South-East Asia	All ages	27505700	1.25887	0.188181	3.62108
Protozoa	CYCL	Cyclospora cayetanensis	2012	Mortality	Rate per 100,000	NRU	Nauru	Western Pacific	<5 years	1625	0	0	0
Protozoa	CYCL	Cyclospora cayetanensis	2012	Mortality	Rate per 100,000	NRU	Nauru	Western Pacific	≥5 years	8511	0	0	0
Protozoa	CYCL	Cyclospora cayetanensis	2012	Mortality	Rate per 100,000	NRU	Nauru	Western Pacific	All ages	10136	0	0	0
Protozoa	CYCL	Cyclospora cayetanensis	2012	Mortality	Rate per 100,000	NZL	New Zealand	Western Pacific	<5 years	316589	0	0	0
Protozoa	CYCL	Cyclospora cayetanensis	2012	Mortality	Rate per 100,000	NZL	New Zealand	Western Pacific	≥5 years	4080405	0	0	0
Protozoa	CYCL	Cyclospora cayetanensis	2012	Mortality	Rate per 100,000	NZL	New Zealand	Western Pacific	All ages	4396994	0	0	0
Protozoa	CYCL	Cyclospora cayetanensis	2012	Mortality	Rate per 100,000	OMN	Oman	Eastern Mediterranean	<5 years	320201	0	0	0
Protozoa	CYCL	Cyclospora cayetanensis	2012	Mortality	Rate per 100,000	OMN	Oman	Eastern Mediterranean	≥5 years	3032710	0	0	0
Protozoa	CYCL	Cyclospora cayetanensis	2012	Mortality	Rate per 100,000	OMN	Oman	Eastern Mediterranean	All ages	3352911	0	0	0
Protozoa	CYCL	Cyclospora cayetanensis	2012	Mortality	Rate per 100,000	PAK	Pakistan	Eastern Mediterranean	<5 years	29906097	3.09163	0.92133	7.26985
Protozoa	CYCL	Cyclospora cayetanensis	2012	Mortality	Rate per 100,000	PAK	Pakistan	Eastern Mediterranean	≥5 years	175989337	0.625155	0.130198	1.77174
Protozoa	CYCL	Cyclospora cayetanensis	2012	Mortality	Rate per 100,000	PAK	Pakistan	Eastern Mediterranean	All ages	205895434	0.983408	0.253195	2.38519
Protozoa	CYCL	Cyclospora cayetanensis	2012	Mortality	Rate per 100,000	PAN	Panama	Americas	<5 years	373021	0	0	0
Protozoa	CYCL	Cyclospora cayetanensis	2012	Mortality	Rate per 100,000	PAN	Panama	Americas	≥5 years	3353270	0	0	0
Protozoa	CYCL	Cyclospora cayetanensis	2012	Mortality	Rate per 100,000	PAN	Panama	Americas	All ages	3726291	0	0	0
Protozoa	CYCL	Cyclospora cayetanensis	2012	Mortality	Rate per 100,000	PER	Peru	Americas	<5 years	2877529	0.154605	0.0420377	0.41349
Protozoa	CYCL	Cyclospora cayetanensis	2012	Mortality	Rate per 100,000	PER	Peru	Americas	≥5 years	26544019	0.0287826	0.00521147	0.0849402
Protozoa	CYCL	Cyclospora cayetanensis	2012	Mortality	Rate per 100,000	PER	Peru	Americas	All ages	29421548	0.0410885	0.0101242	0.113415
Protozoa	CYCL	Cyclospora cayetanensis	2012	Mortality	Rate per 100,000	PHL	Philippines	Western Pacific	<5 years	12270966	0.568338	0.0217652	2.20933
Protozoa	CYCL	Cyclospora cayetanensis	2012	Mortality	Rate per 100,000	PHL	Philippines	Western Pacific	≥5 years	86866875	0.0518564	0.00197995	0.205812
Protozoa	CYCL	Cyclospora cayetanensis	2012	Mortality	Rate per 100,000	PHL	Philippines	Western Pacific	All ages	99137841	0.115785	0.00491945	0.429891
Protozoa	CYCL	Cyclospora cayetanensis	2012	Mortality	Rate per 100,000	PLW	Palau	Western Pacific	<5 years	1205	0.385246	0.0137462	1.50966
Protozoa	CYCL	Cyclospora cayetanensis	2012	Mortality	Rate per 100,000	PLW	Palau	Western Pacific	≥5 years	16712	0.158988	0.00576407	0.616749
Protozoa	CYCL	Cyclospora cayetanensis	2012	Mortality	Rate per 100,000	PLW	Palau	Western Pacific	All ages	17917	0.174205	0.00703706	0.646567
Protozoa	CYCL	Cyclospora cayetanensis	2012	Mortality	Rate per 100,000	PNG	Papua New Guinea	Western Pacific	<5 years	1085046	0.99242	0.035611	4.06159
Protozoa	CYCL	Cyclospora cayetanensis	2012	Mortality	Rate per 100,000	PNG	Papua New Guinea	Western Pacific	≥5 years	6885572	0.189084	0.0075093	0.738277
Protozoa	CYCL	Cyclospora cayetanensis	2012	Mortality	Rate per 100,000	PNG	Papua New Guinea	Western Pacific	All ages	7970618	0.298443	0.0126323	1.1238
Protozoa	CYCL	Cyclospora cayetanensis	2012	Mortality	Rate per 100,000	POL	Poland	Europe	<5 years	2066568	0	0	0
Protozoa	CYCL	Cyclospora cayetanensis	2012	Mortality	Rate per 100,000	POL	Poland	Europe	≥5 years	36174175	0	0	0
Protozoa	CYCL	Cyclospora cayetanensis	2012	Mortality	Rate per 100,000	POL	Poland	Europe	All ages	38240743	0	0	0
Protozoa	CYCL	Cyclospora cayetanensis	2012	Mortality	Rate per 100,000	PRK	North Korea	South-East Asia	<5 years	1641200	0.403053	0.104674	0.998246
Protozoa	CYCL	Cyclospora cayetanensis	2012	Mortality	Rate per 100,000	PRK	North Korea	South-East Asia	≥5 years	23512595	0.00822994	0.00165167	0.0244026
Protozoa	CYCL	Cyclospora cayetanensis	2012	Mortality	Rate per 100,000	PRK	North Korea	South-East Asia	All ages	25153795	0.0339908	0.0090863	0.0873872
Protozoa	CYCL	Cyclospora cayetanensis	2012	Mortality	Rate per 100,000	PRT	Portugal	Europe	<5 years	494743	0	0	0
Protozoa	CYCL	Cyclospora cayetanensis	2012	Mortality	Rate per 100,000	PRT	Portugal	Europe	≥5 years	10044608	0	0	0
Protozoa	CYCL	Cyclospora cayetanensis	2012	Mortality	Rate per 100,000	PRT	Portugal	Europe	All ages	10539351	0	0	0
Protozoa	CYCL	Cyclospora cayetanensis	2012	Mortality	Rate per 100,000	PRY	Paraguay	Americas	<5 years	624053	0.25237	0.0445114	0.745483
Protozoa	CYCL	Cyclospora cayetanensis	2012	Mortality	Rate per 100,000	PRY	Paraguay	Americas	≥5 years	5230584	0.0212892	0.00334578	0.068859
Protozoa	CYCL	Cyclospora cayetanensis	2012	Mortality	Rate per 100,000	PRY	Paraguay	Americas	All ages	5854637	0.0459205	0.0088796	0.134762
Protozoa	CYCL	Cyclospora cayetanensis	2012	Mortality	Rate per 100,000	QAT	Qatar	Eastern Mediterranean	<5 years	104110	0	0	0
Protozoa	CYCL	Cyclospora cayetanensis	2012	Mortality	Rate per 100,000	QAT	Qatar	Eastern Mediterranean	≥5 years	1754676	0	0	0
Protozoa	CYCL	Cyclospora cayetanensis	2012	Mortality	Rate per 100,000	QAT	Qatar	Eastern Mediterranean	All ages	1858786	0	0	0
Protozoa	CYCL	Cyclospora cayetanensis	2012	Mortality	Rate per 100,000	ROU	Romania	Europe	<5 years	1047041	0	0	0
Protozoa	CYCL	Cyclospora cayetanensis	2012	Mortality	Rate per 100,000	ROU	Romania	Europe	≥5 years	19159331	0	0	0
Protozoa	CYCL	Cyclospora cayetanensis	2012	Mortality	Rate per 100,000	ROU	Romania	Europe	All ages	20206372	0	0	0
Protozoa	CYCL	Cyclospora cayetanensis	2012	Mortality	Rate per 100,000	RUS	Russia	Europe	<5 years	8439994	0.0411666	0.00498693	0.145082
Protozoa	CYCL	Cyclospora cayetanensis	2012	Mortality	Rate per 100,000	RUS	Russia	Europe	≥5 years	135702452	0.00720091	0.000954732	0.0238288
Protozoa	CYCL	Cyclospora cayetanensis	2012	Mortality	Rate per 100,000	RUS	Russia	Europe	All ages	144142446	0.00918971	0.00129977	0.0295504
Protozoa	CYCL	Cyclospora cayetanensis	2012	Mortality	Rate per 100,000	RWA	Rwanda	Africa	<5 years	1664280	1.72018	0.522322	3.96391
Protozoa	CYCL	Cyclospora cayetanensis	2012	Mortality	Rate per 100,000	RWA	Rwanda	Africa	≥5 years	9036961	0.475944	0.108847	1.37042
Protozoa	CYCL	Cyclospora cayetanensis	2012	Mortality	Rate per 100,000	RWA	Rwanda	Africa	All ages	10701241	0.66945	0.198334	1.64567
Protozoa	CYCL	Cyclospora cayetanensis	2012	Mortality	Rate per 100,000	SAU	Saudi Arabia	Eastern Mediterranean	<5 years	2623086	0	0	0
Protozoa	CYCL	Cyclospora cayetanensis	2012	Mortality	Rate per 100,000	SAU	Saudi Arabia	Eastern Mediterranean	≥5 years	23958985	0	0	0
Protozoa	CYCL	Cyclospora cayetanensis	2012	Mortality	Rate per 100,000	SAU	Saudi Arabia	Eastern Mediterranean	All ages	26582071	0	0	0
Protozoa	CYCL	Cyclospora cayetanensis	2012	Mortality	Rate per 100,000	SDN	Sudan	Eastern Mediterranean	<5 years	6132457	1.66364	0.319457	5.5868
Protozoa	CYCL	Cyclospora cayetanensis	2012	Mortality	Rate per 100,000	SDN	Sudan	Eastern Mediterranean	≥5 years	30370284	0.0645171	0.0101547	0.250752
Protozoa	CYCL	Cyclospora cayetanensis	2012	Mortality	Rate per 100,000	SDN	Sudan	Eastern Mediterranean	All ages	36502741	0.33317	0.069987	1.09938
Protozoa	CYCL	Cyclospora cayetanensis	2012	Mortality	Rate per 100,000	SEAR	South-East Asian Region	South-East Asia	<5 years	184065966	0.730892	0.258481	1.58744
Protozoa	CYCL	Cyclospora cayetanensis	2012	Mortality	Rate per 100,000	SEAR	South-East Asian Region	South-East Asia	≥5 years	1686147086	0.580936	0.151638	1.73099
Protozoa	CYCL	Cyclospora cayetanensis	2012	Mortality	Rate per 100,000	SEAR	South-East Asian Region	South-East Asia	All ages	1870213052	0.595695	0.169496	1.67711
Protozoa	CYCL	Cyclospora cayetanensis	2012	Mortality	Rate per 100,000	SEN	Senegal	Africa	<5 years	2159685	3.49379	1.03652	9.90891
Protozoa	CYCL	Cyclospora cayetanensis	2012	Mortality	Rate per 100,000	SEN	Senegal	Africa	≥5 years	10971179	1.11589	0.245494	3.27784
Protozoa	CYCL	Cyclospora cayetanensis	2012	Mortality	Rate per 100,000	SEN	Senegal	Africa	All ages	13130864	1.50699	0.41306	4.09617
Protozoa	CYCL	Cyclospora cayetanensis	2012	Mortality	Rate per 100,000	SGP	Singapore	Western Pacific	<5 years	225676	0	0	0
Protozoa	CYCL	Cyclospora cayetanensis	2012	Mortality	Rate per 100,000	SGP	Singapore	Western Pacific	≥5 years	5014035	0	0	0
Protozoa	CYCL	Cyclospora cayetanensis	2012	Mortality	Rate per 100,000	SGP	Singapore	Western Pacific	All ages	5239711	0	0	0
Protozoa	CYCL	Cyclospora cayetanensis	2012	Mortality	Rate per 100,000	SLB	Solomon Islands	Western Pacific	<5 years	85833	0.274241	0.00978588	1.04691
Protozoa	CYCL	Cyclospora cayetanensis	2012	Mortality	Rate per 100,000	SLB	Solomon Islands	Western Pacific	≥5 years	477271	0.204875	0.00782814	0.778418
Protozoa	CYCL	Cyclospora cayetanensis	2012	Mortality	Rate per 100,000	SLB	Solomon Islands	Western Pacific	All ages	563104	0.215448	0.00861082	0.788954
Protozoa	CYCL	Cyclospora cayetanensis	2012	Mortality	Rate per 100,000	SLE	Sierra Leone	Africa	<5 years	1048095	7.34481	2.08565	17.2437
Protozoa	CYCL	Cyclospora cayetanensis	2012	Mortality	Rate per 100,000	SLE	Sierra Leone	Africa	≥5 years	5422031	1.62265	0.360668	5.13292
Protozoa	CYCL	Cyclospora cayetanensis	2012	Mortality	Rate per 100,000	SLE	Sierra Leone	Africa	All ages	6470126	2.54958	0.677006	6.55144
Protozoa	CYCL	Cyclospora cayetanensis	2012	Mortality	Rate per 100,000	SLV	El Salvador	Americas	<5 years	581623	0.117759	0.0205598	0.38293
Protozoa	CYCL	Cyclospora cayetanensis	2012	Mortality	Rate per 100,000	SLV	El Salvador	Americas	≥5 years	5519877	0.072574	0.0119454	0.235756
Protozoa	CYCL	Cyclospora cayetanensis	2012	Mortality	Rate per 100,000	SLV	El Salvador	Americas	All ages	6101500	0.0768813	0.0136027	0.234615
Protozoa	CYCL	Cyclospora cayetanensis	2012	Mortality	Rate per 100,000	SMR	San Marino	Europe	<5 years	1724	0	0	0
Protozoa	CYCL	Cyclospora cayetanensis	2012	Mortality	Rate per 100,000	SMR	San Marino	Europe	≥5 years	31650	0	0	0
Protozoa	CYCL	Cyclospora cayetanensis	2012	Mortality	Rate per 100,000	SMR	San Marino	Europe	All ages	33374	0	0	0
Protozoa	CYCL	Cyclospora cayetanensis	2012	Mortality	Rate per 100,000	SOM	Somalia	Eastern Mediterranean	<5 years	2301462	10.7174	2.1018	32.8154
Protozoa	CYCL	Cyclospora cayetanensis	2012	Mortality	Rate per 100,000	SOM	Somalia	Eastern Mediterranean	≥5 years	9985885	2.02506	0.368475	6.73578
Protozoa	CYCL	Cyclospora cayetanensis	2012	Mortality	Rate per 100,000	SOM	Somalia	Eastern Mediterranean	All ages	12287347	3.65316	0.819793	11.2888
Protozoa	CYCL	Cyclospora cayetanensis	2012	Mortality	Rate per 100,000	SRB	Serbia	Europe	<5 years	341442	0	0	0
Protozoa	CYCL	Cyclospora cayetanensis	2012	Mortality	Rate per 100,000	SRB	Serbia	Europe	≥5 years	7007353	0.0313911	0.00424503	0.106045
Protozoa	CYCL	Cyclospora cayetanensis	2012	Mortality	Rate per 100,000	SRB	Serbia	Europe	All ages	7348795	0.0299326	0.0040478	0.101118
Protozoa	CYCL	Cyclospora cayetanensis	2012	Mortality	Rate per 100,000	SSD	South Sudan	Africa	<5 years	1773168	3.38972	0.913074	7.82066
Protozoa	CYCL	Cyclospora cayetanensis	2012	Mortality	Rate per 100,000	SSD	South Sudan	Africa	≥5 years	8763700	1.70659	0.350361	5.46799
Protozoa	CYCL	Cyclospora cayetanensis	2012	Mortality	Rate per 100,000	SSD	South Sudan	Africa	All ages	10536868	1.98983	0.497816	5.71698
Protozoa	CYCL	Cyclospora cayetanensis	2012	Mortality	Rate per 100,000	STP	Sao Tome and Principe	Africa	<5 years	29506	1.41519	0.383744	3.87992
Protozoa	CYCL	Cyclospora cayetanensis	2012	Mortality	Rate per 100,000	STP	Sao Tome and Principe	Africa	≥5 years	158054	0.380187	0.0846529	1.12285
Protozoa	CYCL	Cyclospora cayetanensis	2012	Mortality	Rate per 100,000	STP	Sao Tome and Principe	Africa	All ages	187560	0.543007	0.147795	1.50847
Protozoa	CYCL	Cyclospora cayetanensis	2012	Mortality	Rate per 100,000	SUR	Suriname	Americas	<5 years	55648	0.170621	0.023303	0.593402
Protozoa	CYCL	Cyclospora cayetanensis	2012	Mortality	Rate per 100,000	SUR	Suriname	Americas	≥5 years	503788	0.128257	0.0140157	0.429906
Protozoa	CYCL	Cyclospora cayetanensis	2012	Mortality	Rate per 100,000	SUR	Suriname	Americas	All ages	559436	0.132471	0.0158546	0.437933
Protozoa	CYCL	Cyclospora cayetanensis	2012	Mortality	Rate per 100,000	SVK	Slovakia	Europe	<5 years	289550	0	0	0
Protozoa	CYCL	Cyclospora cayetanensis	2012	Mortality	Rate per 100,000	SVK	Slovakia	Europe	≥5 years	5111970	0	0	0
Protozoa	CYCL	Cyclospora cayetanensis	2012	Mortality	Rate per 100,000	SVK	Slovakia	Europe	All ages	5401520	0	0	0
Protozoa	CYCL	Cyclospora cayetanensis	2012	Mortality	Rate per 100,000	SVN	Slovenia	Europe	<5 years	109407	0	0	0
Protozoa	CYCL	Cyclospora cayetanensis	2012	Mortality	Rate per 100,000	SVN	Slovenia	Europe	≥5 years	1942006	0	0	0
Protozoa	CYCL	Cyclospora cayetanensis	2012	Mortality	Rate per 100,000	SVN	Slovenia	Europe	All ages	2051413	0	0	0
Protozoa	CYCL	Cyclospora cayetanensis	2012	Mortality	Rate per 100,000	SWE	Sweden	Europe	<5 years	567371	0	0	0
Protozoa	CYCL	Cyclospora cayetanensis	2012	Mortality	Rate per 100,000	SWE	Sweden	Europe	≥5 years	8915538	0	0	0
Protozoa	CYCL	Cyclospora cayetanensis	2012	Mortality	Rate per 100,000	SWE	Sweden	Europe	All ages	9482909	0	0	0
Protozoa	CYCL	Cyclospora cayetanensis	2012	Mortality	Rate per 100,000	SWZ	Eswatini	Africa	<5 years	150020	3.98876	1.11579	11.0724
Protozoa	CYCL	Cyclospora cayetanensis	2012	Mortality	Rate per 100,000	SWZ	Eswatini	Africa	≥5 years	970836	1.27239	0.286982	3.90818
Protozoa	CYCL	Cyclospora cayetanensis	2012	Mortality	Rate per 100,000	SWZ	Eswatini	Africa	All ages	1120856	1.63596	0.451717	4.40961
Protozoa	CYCL	Cyclospora cayetanensis	2012	Mortality	Rate per 100,000	SYC	Seychelles	Africa	<5 years	7561	0.124895	0.0222874	0.361373
Protozoa	CYCL	Cyclospora cayetanensis	2012	Mortality	Rate per 100,000	SYC	Seychelles	Africa	≥5 years	90716	0.200674	0.0336271	0.650279
Protozoa	CYCL	Cyclospora cayetanensis	2012	Mortality	Rate per 100,000	SYC	Seychelles	Africa	All ages	98277	0.194844	0.0340148	0.614696
Protozoa	CYCL	Cyclospora cayetanensis	2012	Mortality	Rate per 100,000	SYR	Syria	Eastern Mediterranean	<5 years	3121846	0.433121	0.0952082	1.28494
Protozoa	CYCL	Cyclospora cayetanensis	2012	Mortality	Rate per 100,000	SYR	Syria	Eastern Mediterranean	≥5 years	19899785	0.014086	0.00252899	0.0471045
Protozoa	CYCL	Cyclospora cayetanensis	2012	Mortality	Rate per 100,000	SYR	Syria	Eastern Mediterranean	All ages	23021631	0.0709092	0.0169813	0.208565
Protozoa	CYCL	Cyclospora cayetanensis	2012	Mortality	Rate per 100,000	TCD	Chad	Africa	<5 years	2611177	8.61134	2.45983	20.1138
Protozoa	CYCL	Cyclospora cayetanensis	2012	Mortality	Rate per 100,000	TCD	Chad	Africa	≥5 years	10372940	2.04677	0.460051	6.59165
Protozoa	CYCL	Cyclospora cayetanensis	2012	Mortality	Rate per 100,000	TCD	Chad	Africa	All ages	12984117	3.36694	0.879233	8.62162
Protozoa	CYCL	Cyclospora cayetanensis	2012	Mortality	Rate per 100,000	TGO	Togo	Africa	<5 years	1151075	3.72451	1.05786	8.56832
Protozoa	CYCL	Cyclospora cayetanensis	2012	Mortality	Rate per 100,000	TGO	Togo	Africa	≥5 years	5857620	1.30364	0.287511	4.25556
Protozoa	CYCL	Cyclospora cayetanensis	2012	Mortality	Rate per 100,000	TGO	Togo	Africa	All ages	7008695	1.70123	0.439004	4.57645
Protozoa	CYCL	Cyclospora cayetanensis	2012	Mortality	Rate per 100,000	THA	Thailand	South-East Asia	<5 years	4147597	0.0515984	0.0107609	0.144618
Protozoa	CYCL	Cyclospora cayetanensis	2012	Mortality	Rate per 100,000	THA	Thailand	South-East Asia	≥5 years	65075735	0.215626	0.0338395	0.660215
Protozoa	CYCL	Cyclospora cayetanensis	2012	Mortality	Rate per 100,000	THA	Thailand	South-East Asia	All ages	69223332	0.205798	0.0324106	0.628083
Protozoa	CYCL	Cyclospora cayetanensis	2012	Mortality	Rate per 100,000	TJK	Tajikistan	Europe	<5 years	1118580	1.28625	0.184092	3.98554
Protozoa	CYCL	Cyclospora cayetanensis	2012	Mortality	Rate per 100,000	TJK	Tajikistan	Europe	≥5 years	6795026	0.0269501	0.00359449	0.092411
Protozoa	CYCL	Cyclospora cayetanensis	2012	Mortality	Rate per 100,000	TJK	Tajikistan	Europe	All ages	7913606	0.20495	0.0329191	0.639237
Protozoa	CYCL	Cyclospora cayetanensis	2012	Mortality	Rate per 100,000	TKM	Turkmenistan	Europe	<5 years	639519	1.12812	0.147068	3.73993
Protozoa	CYCL	Cyclospora cayetanensis	2012	Mortality	Rate per 100,000	TKM	Turkmenistan	Europe	≥5 years	5104985	0.00507809	0.00065007	0.01671
Protozoa	CYCL	Cyclospora cayetanensis	2012	Mortality	Rate per 100,000	TKM	Turkmenistan	Europe	All ages	5744504	0.130103	0.0170549	0.428057
Protozoa	CYCL	Cyclospora cayetanensis	2012	Mortality	Rate per 100,000	TLS	Timor-Leste	South-East Asia	<5 years	156959	2.84042	0.750189	6.9647
Protozoa	CYCL	Cyclospora cayetanensis	2012	Mortality	Rate per 100,000	TLS	Timor-Leste	South-East Asia	≥5 years	965785	0.241824	0.0493157	0.756547
Protozoa	CYCL	Cyclospora cayetanensis	2012	Mortality	Rate per 100,000	TLS	Timor-Leste	South-East Asia	All ages	1122744	0.605107	0.15575	1.69347
Protozoa	CYCL	Cyclospora cayetanensis	2012	Mortality	Rate per 100,000	TON	Tonga	Western Pacific	<5 years	14137	0.0538839	0.00199593	0.210512
Protozoa	CYCL	Cyclospora cayetanensis	2012	Mortality	Rate per 100,000	TON	Tonga	Western Pacific	≥5 years	93482	0.0689598	0.00342434	0.270279
Protozoa	CYCL	Cyclospora cayetanensis	2012	Mortality	Rate per 100,000	TON	Tonga	Western Pacific	All ages	107619	0.0669794	0.00327967	0.253502
Protozoa	CYCL	Cyclospora cayetanensis	2012	Mortality	Rate per 100,000	TTO	Trinidad and Tobago	Americas	<5 years	95251	0	0	0
Protozoa	CYCL	Cyclospora cayetanensis	2012	Mortality	Rate per 100,000	TTO	Trinidad and Tobago	Americas	≥5 years	1304072	0	0	0
Protozoa	CYCL	Cyclospora cayetanensis	2012	Mortality	Rate per 100,000	TTO	Trinidad and Tobago	Americas	All ages	1399323	0	0	0
Protozoa	CYCL	Cyclospora cayetanensis	2012	Mortality	Rate per 100,000	TUN	Tunisia	Eastern Mediterranean	<5 years	969676	0.0714586	0.014424	0.227684
Protozoa	CYCL	Cyclospora cayetanensis	2012	Mortality	Rate per 100,000	TUN	Tunisia	Eastern Mediterranean	≥5 years	9977095	0.0262219	0.00501368	0.0847076
Protozoa	CYCL	Cyclospora cayetanensis	2012	Mortality	Rate per 100,000	TUN	Tunisia	Eastern Mediterranean	All ages	10946771	0.030229	0.00633159	0.0977278
Protozoa	CYCL	Cyclospora cayetanensis	2012	Mortality	Rate per 100,000	TUR	Turkey	Europe	<5 years	6187599	0.0465312	0.00549967	0.177721
Protozoa	CYCL	Cyclospora cayetanensis	2012	Mortality	Rate per 100,000	TUR	Turkey	Europe	≥5 years	68456533	0.0153219	0.00172146	0.0534078
Protozoa	CYCL	Cyclospora cayetanensis	2012	Mortality	Rate per 100,000	TUR	Turkey	Europe	All ages	74644132	0.0179089	0.00206389	0.0620565
Protozoa	CYCL	Cyclospora cayetanensis	2012	Mortality	Rate per 100,000	TUV	Tuvalu	Western Pacific	<5 years	1291	1.70848	0.0638461	6.09815
Protozoa	CYCL	Cyclospora cayetanensis	2012	Mortality	Rate per 100,000	TUV	Tuvalu	Western Pacific	≥5 years	9571	1.27354	0.0620832	4.53447
Protozoa	CYCL	Cyclospora cayetanensis	2012	Mortality	Rate per 100,000	TUV	Tuvalu	Western Pacific	All ages	10862	1.32524	0.0618945	4.55209
Protozoa	CYCL	Cyclospora cayetanensis	2012	Mortality	Rate per 100,000	TZA	Tanzania	Africa	<5 years	8021671	3.48052	0.919535	8.70185
Protozoa	CYCL	Cyclospora cayetanensis	2012	Mortality	Rate per 100,000	TZA	Tanzania	Africa	≥5 years	38657854	1.2686	0.252819	3.92044
Protozoa	CYCL	Cyclospora cayetanensis	2012	Mortality	Rate per 100,000	TZA	Tanzania	Africa	All ages	46679525	1.64871	0.414009	4.51563
Protozoa	CYCL	Cyclospora cayetanensis	2012	Mortality	Rate per 100,000	UGA	Uganda	Africa	<5 years	6350048	1.4115	0.392478	3.33628
Protozoa	CYCL	Cyclospora cayetanensis	2012	Mortality	Rate per 100,000	UGA	Uganda	Africa	≥5 years	27491618	0.703003	0.154068	2.26838
Protozoa	CYCL	Cyclospora cayetanensis	2012	Mortality	Rate per 100,000	UGA	Uganda	Africa	All ages	33841666	0.835945	0.209739	2.23731
Protozoa	CYCL	Cyclospora cayetanensis	2012	Mortality	Rate per 100,000	UKR	Ukraine	Europe	<5 years	2505131	0.0360078	0.00440217	0.119459
Protozoa	CYCL	Cyclospora cayetanensis	2012	Mortality	Rate per 100,000	UKR	Ukraine	Europe	≥5 years	43736760	0.00111297	0.000145242	0.00365138
Protozoa	CYCL	Cyclospora cayetanensis	2012	Mortality	Rate per 100,000	UKR	Ukraine	Europe	All ages	46241891	0.00300339	0.000464022	0.00975641
Protozoa	CYCL	Cyclospora cayetanensis	2012	Mortality	Rate per 100,000	URY	Uruguay	Americas	<5 years	233376	0	0	0
Protozoa	CYCL	Cyclospora cayetanensis	2012	Mortality	Rate per 100,000	URY	Uruguay	Americas	≥5 years	3097426	0	0	0
Protozoa	CYCL	Cyclospora cayetanensis	2012	Mortality	Rate per 100,000	URY	Uruguay	Americas	All ages	3330802	0	0	0
Protozoa	CYCL	Cyclospora cayetanensis	2012	Mortality	Rate per 100,000	USA	United States	Americas	<5 years	20502536	0	0	0
Protozoa	CYCL	Cyclospora cayetanensis	2012	Mortality	Rate per 100,000	USA	United States	Americas	≥5 years	295109240	0	0	0
Protozoa	CYCL	Cyclospora cayetanensis	2012	Mortality	Rate per 100,000	USA	United States	Americas	All ages	315611776	0	0	0
Protozoa	CYCL	Cyclospora cayetanensis	2012	Mortality	Rate per 100,000	UZB	Uzbekistan	Europe	<5 years	3059636	0.45798	0.0528912	1.5978
Protozoa	CYCL	Cyclospora cayetanensis	2012	Mortality	Rate per 100,000	UZB	Uzbekistan	Europe	≥5 years	25980798	0.00570367	0.000758182	0.0187647
Protozoa	CYCL	Cyclospora cayetanensis	2012	Mortality	Rate per 100,000	UZB	Uzbekistan	Europe	All ages	29040434	0.0533545	0.00677546	0.180604
Protozoa	CYCL	Cyclospora cayetanensis	2012	Mortality	Rate per 100,000	VCT	Saint Vincent and the Grenadines	Americas	<5 years	8792	0	0	0
Protozoa	CYCL	Cyclospora cayetanensis	2012	Mortality	Rate per 100,000	VCT	Saint Vincent and the Grenadines	Americas	≥5 years	100230	0.0384648	0.00452476	0.129395
Protozoa	CYCL	Cyclospora cayetanensis	2012	Mortality	Rate per 100,000	VCT	Saint Vincent and the Grenadines	Americas	All ages	109022	0.0353628	0.00415986	0.11896
Protozoa	CYCL	Cyclospora cayetanensis	2012	Mortality	Rate per 100,000	VEN	Venezuela	Americas	<5 years	2887672	0.121487	0.020218	0.340842
Protozoa	CYCL	Cyclospora cayetanensis	2012	Mortality	Rate per 100,000	VEN	Venezuela	Americas	≥5 years	26483334	0.0495893	0.00764449	0.157041
Protozoa	CYCL	Cyclospora cayetanensis	2012	Mortality	Rate per 100,000	VEN	Venezuela	Americas	All ages	29371006	0.056658	0.00924241	0.16801
Protozoa	CYCL	Cyclospora cayetanensis	2012	Mortality	Rate per 100,000	VNM	Vietnam	Western Pacific	<5 years	7545363	0.207737	0.00826835	0.826027
Protozoa	CYCL	Cyclospora cayetanensis	2012	Mortality	Rate per 100,000	VNM	Vietnam	Western Pacific	≥5 years	81435559	0.0317152	0.000991971	0.124612
Protozoa	CYCL	Cyclospora cayetanensis	2012	Mortality	Rate per 100,000	VNM	Vietnam	Western Pacific	All ages	88980922	0.0466415	0.00189593	0.173238
Protozoa	CYCL	Cyclospora cayetanensis	2012	Mortality	Rate per 100,000	VUT	Vanuatu	Western Pacific	<5 years	36820	0.326229	0.0126007	1.30676
Protozoa	CYCL	Cyclospora cayetanensis	2012	Mortality	Rate per 100,000	VUT	Vanuatu	Western Pacific	≥5 years	209308	0.23698	0.00816493	0.872327
Protozoa	CYCL	Cyclospora cayetanensis	2012	Mortality	Rate per 100,000	VUT	Vanuatu	Western Pacific	All ages	246128	0.250331	0.00951651	0.906864
Protozoa	CYCL	Cyclospora cayetanensis	2012	Mortality	Rate per 100,000	WPR	Western Pacific Region	Western Pacific	<5 years	123521497	0.165771	0.00668907	0.629886
Protozoa	CYCL	Cyclospora cayetanensis	2012	Mortality	Rate per 100,000	WPR	Western Pacific Region	Western Pacific	≥5 years	1702959784	0.0119318	0.000667077	0.0422304
Protozoa	CYCL	Cyclospora cayetanensis	2012	Mortality	Rate per 100,000	WPR	Western Pacific Region	Western Pacific	All ages	1826481281	0.0223357	0.00122857	0.0749694
Protozoa	CYCL	Cyclospora cayetanensis	2012	Mortality	Rate per 100,000	WSM	Samoa	Western Pacific	<5 years	28259	0.162155	0.0057997	0.649927
Protozoa	CYCL	Cyclospora cayetanensis	2012	Mortality	Rate per 100,000	WSM	Samoa	Western Pacific	≥5 years	167351	0.0713379	0.00254645	0.281956
Protozoa	CYCL	Cyclospora cayetanensis	2012	Mortality	Rate per 100,000	WSM	Samoa	Western Pacific	All ages	195610	0.084458	0.00343759	0.325435
Protozoa	CYCL	Cyclospora cayetanensis	2012	Mortality	Rate per 100,000	YEM	Yemen	Eastern Mediterranean	<5 years	4467546	2.00556	0.471934	5.92989
Protozoa	CYCL	Cyclospora cayetanensis	2012	Mortality	Rate per 100,000	YEM	Yemen	Eastern Mediterranean	≥5 years	23532111	0.0702498	0.0128769	0.245018
Protozoa	CYCL	Cyclospora cayetanensis	2012	Mortality	Rate per 100,000	YEM	Yemen	Eastern Mediterranean	All ages	27999657	0.379042	0.0932487	1.14469
Protozoa	CYCL	Cyclospora cayetanensis	2012	Mortality	Rate per 100,000	ZAF	South Africa	Africa	<5 years	5656109	0.889607	0.21775	2.42917
Protozoa	CYCL	Cyclospora cayetanensis	2012	Mortality	Rate per 100,000	ZAF	South Africa	Africa	≥5 years	47672546	0.545496	0.0970456	1.88703
Protozoa	CYCL	Cyclospora cayetanensis	2012	Mortality	Rate per 100,000	ZAF	South Africa	Africa	All ages	53328655	0.581993	0.111562	1.97457
Protozoa	CYCL	Cyclospora cayetanensis	2012	Mortality	Rate per 100,000	ZMB	Zambia	Africa	<5 years	2646874	3.59058	1.06063	10.2285
Protozoa	CYCL	Cyclospora cayetanensis	2012	Mortality	Rate per 100,000	ZMB	Zambia	Africa	≥5 years	12027578	0.847037	0.195013	2.49144
Protozoa	CYCL	Cyclospora cayetanensis	2012	Mortality	Rate per 100,000	ZMB	Zambia	Africa	All ages	14674452	1.3419	0.376684	3.55909
Protozoa	CYCL	Cyclospora cayetanensis	2012	Mortality	Rate per 100,000	ZWE	Zimbabwe	Africa	<5 years	2259407	2.69684	0.777934	7.19463
Protozoa	CYCL	Cyclospora cayetanensis	2012	Mortality	Rate per 100,000	ZWE	Zimbabwe	Africa	≥5 years	11461443	1.35166	0.297089	4.00857
Protozoa	CYCL	Cyclospora cayetanensis	2012	Mortality	Rate per 100,000	ZWE	Zimbabwe	Africa	All ages	13720850	1.57317	0.424089	4.36193
Protozoa	CYCL	Cyclospora cayetanensis	2013	Incidence	Number	AFG	Afghanistan	Eastern Mediterranean	<5 years	5535759	21070.9	-2011.33	69420.7
Protozoa	CYCL	Cyclospora cayetanensis	2013	Incidence	Number	AFG	Afghanistan	Eastern Mediterranean	≥5 years	25560989	62966.1	-4274.48	223199
Protozoa	CYCL	Cyclospora cayetanensis	2013	Incidence	Number	AFG	Afghanistan	Eastern Mediterranean	All ages	31096748	84037	-6487.32	296912
Protozoa	CYCL	Cyclospora cayetanensis	2013	Incidence	Number	AFR	African Region	Africa	<5 years	157353278	1.5509e+06	-112017	4.52732e+06
Protozoa	CYCL	Cyclospora cayetanensis	2013	Incidence	Number	AFR	African Region	Africa	≥5 years	788671281	8.58888e+06	-580185	2.49167e+07
Protozoa	CYCL	Cyclospora cayetanensis	2013	Incidence	Number	AFR	African Region	Africa	All ages	946024559	1.01398e+07	-697963	2.87167e+07
Protozoa	CYCL	Cyclospora cayetanensis	2013	Incidence	Number	AGO	Angola	Africa	<5 years	4738282	42664.3	-2680.64	125312
Protozoa	CYCL	Cyclospora cayetanensis	2013	Incidence	Number	AGO	Angola	Africa	≥5 years	20926999	208871	-11336.1	719592
Protozoa	CYCL	Cyclospora cayetanensis	2013	Incidence	Number	AGO	Angola	Africa	All ages	25665281	251535	-14412.6	840202
Protozoa	CYCL	Cyclospora cayetanensis	2013	Incidence	Number	ALB	Albania	Europe	<5 years	173330	116.701	-6.62796	425.479
Protozoa	CYCL	Cyclospora cayetanensis	2013	Incidence	Number	ALB	Albania	Europe	≥5 years	2735686	253.519	-15.7988	933.063
Protozoa	CYCL	Cyclospora cayetanensis	2013	Incidence	Number	ALB	Albania	Europe	All ages	2909016	370.22	-23.0746	1353.06
Protozoa	CYCL	Cyclospora cayetanensis	2013	Incidence	Number	AMR	Region of the Americas	Americas	<5 years	74678272	54741.6	-5394.68	163353
Protozoa	CYCL	Cyclospora cayetanensis	2013	Incidence	Number	AMR	Region of the Americas	Americas	≥5 years	878475460	528616	1895.02	1.7611e+06
Protozoa	CYCL	Cyclospora cayetanensis	2013	Incidence	Number	AMR	Region of the Americas	Americas	All ages	953153732	583357	-1467.85	1.85952e+06
Protozoa	CYCL	Cyclospora cayetanensis	2013	Incidence	Number	AND	Andorra	Europe	<5 years	3668	0.00735947	0.00172845	0.0184104
Protozoa	CYCL	Cyclospora cayetanensis	2013	Incidence	Number	AND	Andorra	Europe	≥5 years	72228	8.98754	2.11082	22.4832
Protozoa	CYCL	Cyclospora cayetanensis	2013	Incidence	Number	AND	Andorra	Europe	All ages	75896	8.9949	2.11255	22.5016
Protozoa	CYCL	Cyclospora cayetanensis	2013	Incidence	Number	ARE	United Arab Emirates	Eastern Mediterranean	<5 years	432317	0.741801	0.17422	1.85569
Protozoa	CYCL	Cyclospora cayetanensis	2013	Incidence	Number	ARE	United Arab Emirates	Eastern Mediterranean	≥5 years	7217663	905.904	212.762	2266.2
Protozoa	CYCL	Cyclospora cayetanensis	2013	Incidence	Number	ARE	United Arab Emirates	Eastern Mediterranean	All ages	7649980	906.646	212.936	2268.06
Protozoa	CYCL	Cyclospora cayetanensis	2013	Incidence	Number	ARG	Argentina	Americas	<5 years	3690596	11133.8	-944.927	37113.9
Protozoa	CYCL	Cyclospora cayetanensis	2013	Incidence	Number	ARG	Argentina	Americas	≥5 years	38678375	88410.4	-4739.62	347160
Protozoa	CYCL	Cyclospora cayetanensis	2013	Incidence	Number	ARG	Argentina	Americas	All ages	42368971	99544.2	-5684.55	382687
Protozoa	CYCL	Cyclospora cayetanensis	2013	Incidence	Number	ARM	Armenia	Europe	<5 years	213263	259.242	-18.6441	1036.56
Protozoa	CYCL	Cyclospora cayetanensis	2013	Incidence	Number	ARM	Armenia	Europe	≥5 years	2709151	1445.06	-107.158	5885.36
Protozoa	CYCL	Cyclospora cayetanensis	2013	Incidence	Number	ARM	Armenia	Europe	All ages	2922414	1704.3	-128.043	6934.13
Protozoa	CYCL	Cyclospora cayetanensis	2013	Incidence	Number	ATG	Antigua and Barbuda	Americas	<5 years	6446	0.00850388	0.00199723	0.0212732
Protozoa	CYCL	Cyclospora cayetanensis	2013	Incidence	Number	ATG	Antigua and Barbuda	Americas	≥5 years	81252	10.3851	2.43906	25.9794
Protozoa	CYCL	Cyclospora cayetanensis	2013	Incidence	Number	ATG	Antigua and Barbuda	Americas	All ages	87698	10.3936	2.44106	26.0006
Protozoa	CYCL	Cyclospora cayetanensis	2013	Incidence	Number	AUS	Australia	Western Pacific	<5 years	1517826	2.23507	0.52493	5.59123
Protozoa	CYCL	Cyclospora cayetanensis	2013	Incidence	Number	AUS	Australia	Western Pacific	≥5 years	21531772	2729.51	641.057	6828.14
Protozoa	CYCL	Cyclospora cayetanensis	2013	Incidence	Number	AUS	Australia	Western Pacific	All ages	23049598	2731.75	641.582	6833.73
Protozoa	CYCL	Cyclospora cayetanensis	2013	Incidence	Number	AUT	Austria	Europe	<5 years	396880	0.819715	0.192519	2.05059
Protozoa	CYCL	Cyclospora cayetanensis	2013	Incidence	Number	AUT	Austria	Europe	≥5 years	8056602	1001.05	235.109	2504.23
Protozoa	CYCL	Cyclospora cayetanensis	2013	Incidence	Number	AUT	Austria	Europe	All ages	8453482	1001.87	235.301	2506.28
Protozoa	CYCL	Cyclospora cayetanensis	2013	Incidence	Number	AZE	Azerbaijan	Europe	<5 years	826313	1259.35	-70.824	4486
Protozoa	CYCL	Cyclospora cayetanensis	2013	Incidence	Number	AZE	Azerbaijan	Europe	≥5 years	8613771	5259.23	-332.021	19821.4
Protozoa	CYCL	Cyclospora cayetanensis	2013	Incidence	Number	AZE	Azerbaijan	Europe	All ages	9440084	6518.58	-410.711	24387
Protozoa	CYCL	Cyclospora cayetanensis	2013	Incidence	Number	BDI	Burundi	Africa	<5 years	2012567	14871	-1170.74	40508.9
Protozoa	CYCL	Cyclospora cayetanensis	2013	Incidence	Number	BDI	Burundi	Africa	≥5 years	8246800	71820.8	-4132.24	232617
Protozoa	CYCL	Cyclospora cayetanensis	2013	Incidence	Number	BDI	Burundi	Africa	All ages	10259367	86691.9	-5719.76	267842
Protozoa	CYCL	Cyclospora cayetanensis	2013	Incidence	Number	BEL	Belgium	Europe	<5 years	652369	1.0801	0.253672	2.70196
Protozoa	CYCL	Cyclospora cayetanensis	2013	Incidence	Number	BEL	Belgium	Europe	≥5 years	10486337	1319.04	309.79	3299.69
Protozoa	CYCL	Cyclospora cayetanensis	2013	Incidence	Number	BEL	Belgium	Europe	All ages	11138706	1320.12	310.044	3302.39
Protozoa	CYCL	Cyclospora cayetanensis	2013	Incidence	Number	BEN	Benin	Africa	<5 years	1795561	9872.75	-619.94	29311.3
Protozoa	CYCL	Cyclospora cayetanensis	2013	Incidence	Number	BEN	Benin	Africa	≥5 years	8755814	90000	-4789.25	309793
Protozoa	CYCL	Cyclospora cayetanensis	2013	Incidence	Number	BEN	Benin	Africa	All ages	10551375	99872.8	-5495.84	335898
Protozoa	CYCL	Cyclospora cayetanensis	2013	Incidence	Number	BFA	Burkina Faso	Africa	<5 years	3164280	17106.6	-1355.09	46609.2
Protozoa	CYCL	Cyclospora cayetanensis	2013	Incidence	Number	BFA	Burkina Faso	Africa	≥5 years	14269688	101806	-6510.95	326607
Protozoa	CYCL	Cyclospora cayetanensis	2013	Incidence	Number	BFA	Burkina Faso	Africa	All ages	17433968	118913	-7774.67	374246
Protozoa	CYCL	Cyclospora cayetanensis	2013	Incidence	Number	BGD	Bangladesh	South-East Asia	<5 years	15915716	21690.5	-1442.81	58748.5
Protozoa	CYCL	Cyclospora cayetanensis	2013	Incidence	Number	BGD	Bangladesh	South-East Asia	≥5 years	139891775	488683	-28880.5	1.62993e+06
Protozoa	CYCL	Cyclospora cayetanensis	2013	Incidence	Number	BGD	Bangladesh	South-East Asia	All ages	155807491	510374	-30498.3	1.67664e+06
Protozoa	CYCL	Cyclospora cayetanensis	2013	Incidence	Number	BGR	Bulgaria	Europe	<5 years	346461	153.736	-8.73375	575.585
Protozoa	CYCL	Cyclospora cayetanensis	2013	Incidence	Number	BGR	Bulgaria	Europe	≥5 years	6937526	339.861	-20.8555	1292.8
Protozoa	CYCL	Cyclospora cayetanensis	2013	Incidence	Number	BGR	Bulgaria	Europe	All ages	7283987	493.597	-31.4913	1837.12
Protozoa	CYCL	Cyclospora cayetanensis	2013	Incidence	Number	BHR	Bahrain	Eastern Mediterranean	<5 years	90111	0.119354	0.0280316	0.298575
Protozoa	CYCL	Cyclospora cayetanensis	2013	Incidence	Number	BHR	Bahrain	Eastern Mediterranean	≥5 years	1140753	145.758	34.2329	364.627
Protozoa	CYCL	Cyclospora cayetanensis	2013	Incidence	Number	BHR	Bahrain	Eastern Mediterranean	All ages	1230864	145.877	34.2609	364.926
Protozoa	CYCL	Cyclospora cayetanensis	2013	Incidence	Number	BHS	Bahamas	Americas	<5 years	27374	0.0365796	0.00859113	0.0915074
Protozoa	CYCL	Cyclospora cayetanensis	2013	Incidence	Number	BHS	Bahamas	Americas	≥5 years	349861	44.6719	10.4917	111.751
Protozoa	CYCL	Cyclospora cayetanensis	2013	Incidence	Number	BHS	Bahamas	Americas	All ages	377235	44.7084	10.5003	111.842
Protozoa	CYCL	Cyclospora cayetanensis	2013	Incidence	Number	BIH	Bosnia and Herzegovina	Europe	<5 years	163085	160.563	-9.5528	590.806
Protozoa	CYCL	Cyclospora cayetanensis	2013	Incidence	Number	BIH	Bosnia and Herzegovina	Europe	≥5 years	3470459	356.712	-21.3992	1318.39
Protozoa	CYCL	Cyclospora cayetanensis	2013	Incidence	Number	BIH	Bosnia and Herzegovina	Europe	All ages	3633544	517.275	-33.0043	1871.5
Protozoa	CYCL	Cyclospora cayetanensis	2013	Incidence	Number	BLR	Belarus	Europe	<5 years	549461	962.094	-55.3306	3619.53
Protozoa	CYCL	Cyclospora cayetanensis	2013	Incidence	Number	BLR	Belarus	Europe	≥5 years	8912675	4427.88	-277.15	17406.3
Protozoa	CYCL	Cyclospora cayetanensis	2013	Incidence	Number	BLR	Belarus	Europe	All ages	9462136	5389.97	-340.254	20182.3
Protozoa	CYCL	Cyclospora cayetanensis	2013	Incidence	Number	BLZ	Belize	Americas	<5 years	36395	44.7996	-3.92507	151.136
Protozoa	CYCL	Cyclospora cayetanensis	2013	Incidence	Number	BLZ	Belize	Americas	≥5 years	301595	642.58	-36.2302	2519.95
Protozoa	CYCL	Cyclospora cayetanensis	2013	Incidence	Number	BLZ	Belize	Americas	All ages	337990	687.38	-39.3903	2625.16
Protozoa	CYCL	Cyclospora cayetanensis	2013	Incidence	Number	BOL	Bolivia	Americas	<5 years	1234996	1581.33	-103.442	5808.98
Protozoa	CYCL	Cyclospora cayetanensis	2013	Incidence	Number	BOL	Bolivia	Americas	≥5 years	9364330	5647.96	-479.021	20921.4
Protozoa	CYCL	Cyclospora cayetanensis	2013	Incidence	Number	BOL	Bolivia	Americas	All ages	10599326	7229.29	-591.235	25224.9
Protozoa	CYCL	Cyclospora cayetanensis	2013	Incidence	Number	BRA	Brazil	Americas	<5 years	14563502	9481.09	-942.219	34304
Protozoa	CYCL	Cyclospora cayetanensis	2013	Incidence	Number	BRA	Brazil	Americas	≥5 years	183114042	99085.5	-7908.65	384866
Protozoa	CYCL	Cyclospora cayetanensis	2013	Incidence	Number	BRA	Brazil	Americas	All ages	197677544	108567	-8810.01	404743
Protozoa	CYCL	Cyclospora cayetanensis	2013	Incidence	Number	BRB	Barbados	Americas	<5 years	17741	0.0268903	0.00631549	0.0672687
Protozoa	CYCL	Cyclospora cayetanensis	2013	Incidence	Number	BRB	Barbados	Americas	≥5 years	259571	32.8391	7.71262	82.15
Protozoa	CYCL	Cyclospora cayetanensis	2013	Incidence	Number	BRB	Barbados	Americas	All ages	277312	32.866	7.71893	82.2172
Protozoa	CYCL	Cyclospora cayetanensis	2013	Incidence	Number	BRN	Brunei	Western Pacific	<5 years	32654	0.0396022	0.00930102	0.0990686
Protozoa	CYCL	Cyclospora cayetanensis	2013	Incidence	Number	BRN	Brunei	Western Pacific	≥5 years	375752	48.3631	11.3586	120.985
Protozoa	CYCL	Cyclospora cayetanensis	2013	Incidence	Number	BRN	Brunei	Western Pacific	All ages	408406	48.4027	11.3679	121.084
Protozoa	CYCL	Cyclospora cayetanensis	2013	Incidence	Number	BTN	Bhutan	South-East Asia	<5 years	63091	124.825	-9.7388	384.419
Protozoa	CYCL	Cyclospora cayetanensis	2013	Incidence	Number	BTN	Bhutan	South-East Asia	≥5 years	658185	2029.56	-147.972	6939.91
Protozoa	CYCL	Cyclospora cayetanensis	2013	Incidence	Number	BTN	Bhutan	South-East Asia	All ages	721276	2154.39	-157.027	7231.41
Protozoa	CYCL	Cyclospora cayetanensis	2013	Incidence	Number	BWA	Botswana	Africa	<5 years	270014	1059.22	-72.6085	3405.71
Protozoa	CYCL	Cyclospora cayetanensis	2013	Incidence	Number	BWA	Botswana	Africa	≥5 years	1854884	12433.4	-824.423	41885.9
Protozoa	CYCL	Cyclospora cayetanensis	2013	Incidence	Number	BWA	Botswana	Africa	All ages	2124898	13492.7	-924.881	45325.9
Protozoa	CYCL	Cyclospora cayetanensis	2013	Incidence	Number	CAF	Central African Republic	Africa	<5 years	851339	6315.43	-479.185	17336.5
Protozoa	CYCL	Cyclospora cayetanensis	2013	Incidence	Number	CAF	Central African Republic	Africa	≥5 years	3777019	24553	-1428.05	76550.1
Protozoa	CYCL	Cyclospora cayetanensis	2013	Incidence	Number	CAF	Central African Republic	Africa	All ages	4628358	30868.4	-2063.25	93538.5
Protozoa	CYCL	Cyclospora cayetanensis	2013	Incidence	Number	CAN	Canada	Americas	<5 years	1932677	3.40459	0.799605	8.51689
Protozoa	CYCL	Cyclospora cayetanensis	2013	Incidence	Number	CAN	Canada	Americas	≥5 years	33177812	4157.76	976.495	10401
Protozoa	CYCL	Cyclospora cayetanensis	2013	Incidence	Number	CAN	Canada	Americas	All ages	35110489	4161.16	977.294	10409.5
Protozoa	CYCL	Cyclospora cayetanensis	2013	Incidence	Number	CHE	Switzerland	Europe	<5 years	404442	0.779736	0.18313	1.95058
Protozoa	CYCL	Cyclospora cayetanensis	2013	Incidence	Number	CHE	Switzerland	Europe	≥5 years	7636745	952.231	223.642	2382.09
Protozoa	CYCL	Cyclospora cayetanensis	2013	Incidence	Number	CHE	Switzerland	Europe	All ages	8041187	953.011	223.825	2384.04
Protozoa	CYCL	Cyclospora cayetanensis	2013	Incidence	Number	CHL	Chile	Americas	<5 years	1210558	1.70681	0.400864	4.26975
Protozoa	CYCL	Cyclospora cayetanensis	2013	Incidence	Number	CHL	Chile	Americas	≥5 years	16391300	2084.4	489.544	5214.32
Protozoa	CYCL	Cyclospora cayetanensis	2013	Incidence	Number	CHL	Chile	Americas	All ages	17601858	2086.1	489.945	5218.59
Protozoa	CYCL	Cyclospora cayetanensis	2013	Incidence	Number	CHN	China	Western Pacific	<5 years	89432156	30254.1	-1563.7	116484
Protozoa	CYCL	Cyclospora cayetanensis	2013	Incidence	Number	CHN	China	Western Pacific	≥5 years	1285139477	258873	-16431.7	1.03212e+06
Protozoa	CYCL	Cyclospora cayetanensis	2013	Incidence	Number	CHN	China	Western Pacific	All ages	1374571633	289127	-17569.6	1.11396e+06
Protozoa	CYCL	Cyclospora cayetanensis	2013	Incidence	Number	CIV	Cote d'Ivoire	Africa	<5 years	3968222	26965.6	-1702.2	80122.8
Protozoa	CYCL	Cyclospora cayetanensis	2013	Incidence	Number	CIV	Cote d'Ivoire	Africa	≥5 years	19736920	177526	-9282.63	619792
Protozoa	CYCL	Cyclospora cayetanensis	2013	Incidence	Number	CIV	Cote d'Ivoire	Africa	All ages	23705142	204492	-11298.8	684129
Protozoa	CYCL	Cyclospora cayetanensis	2013	Incidence	Number	CMR	Cameroon	Africa	<5 years	3574577	47414.7	-2965.27	145530
Protozoa	CYCL	Cyclospora cayetanensis	2013	Incidence	Number	CMR	Cameroon	Africa	≥5 years	17528212	237903	-11860.4	763521
Protozoa	CYCL	Cyclospora cayetanensis	2013	Incidence	Number	CMR	Cameroon	Africa	All ages	21102789	285318	-14352.9	892330
Protozoa	CYCL	Cyclospora cayetanensis	2013	Incidence	Number	COD	Democratic Republic of Congo	Africa	<5 years	13824466	104567	-8123.67	287793
Protozoa	CYCL	Cyclospora cayetanensis	2013	Incidence	Number	COD	Democratic Republic of Congo	Africa	≥5 years	60659709	361327	-22066.1	1.1609e+06
Protozoa	CYCL	Cyclospora cayetanensis	2013	Incidence	Number	COD	Democratic Republic of Congo	Africa	All ages	74484175	465894	-31458.7	1.4272e+06
Protozoa	CYCL	Cyclospora cayetanensis	2013	Incidence	Number	COG	Congo	Africa	<5 years	807750	7777.75	-487.652	23185
Protozoa	CYCL	Cyclospora cayetanensis	2013	Incidence	Number	COG	Congo	Africa	≥5 years	3990604	42285.1	-2244.21	143773
Protozoa	CYCL	Cyclospora cayetanensis	2013	Incidence	Number	COG	Congo	Africa	All ages	4798354	50062.9	-2803.64	166840
Protozoa	CYCL	Cyclospora cayetanensis	2013	Incidence	Number	COK	Cook Islands	Western Pacific	<5 years	1558	0.00171041	0.00040171	0.00427876
Protozoa	CYCL	Cyclospora cayetanensis	2013	Incidence	Number	COK	Cook Islands	Western Pacific	≥5 years	16081	2.0888	0.490577	5.22532
Protozoa	CYCL	Cyclospora cayetanensis	2013	Incidence	Number	COK	Cook Islands	Western Pacific	All ages	17639	2.09051	0.490979	5.2296
Protozoa	CYCL	Cyclospora cayetanensis	2013	Incidence	Number	COL	Colombia	Americas	<5 years	3731186	3382.72	-288.996	12688.1
Protozoa	CYCL	Cyclospora cayetanensis	2013	Incidence	Number	COL	Colombia	Americas	≥5 years	42208247	32382.3	-2453.74	129690
Protozoa	CYCL	Cyclospora cayetanensis	2013	Incidence	Number	COL	Colombia	Americas	All ages	45939433	35765	-2979.26	139539
Protozoa	CYCL	Cyclospora cayetanensis	2013	Incidence	Number	COM	Comoros	Africa	<5 years	103560	852.379	-53.47	2497.55
Protozoa	CYCL	Cyclospora cayetanensis	2013	Incidence	Number	COM	Comoros	Africa	≥5 years	584930	5888.56	-308.871	20662.8
Protozoa	CYCL	Cyclospora cayetanensis	2013	Incidence	Number	COM	Comoros	Africa	All ages	688490	6740.94	-370.959	22628.6
Protozoa	CYCL	Cyclospora cayetanensis	2013	Incidence	Number	CPV	Cape Verde	Africa	<5 years	49783	112.967	-6.91089	343.077
Protozoa	CYCL	Cyclospora cayetanensis	2013	Incidence	Number	CPV	Cape Verde	Africa	≥5 years	462362	3154.16	-171.804	10817.6
Protozoa	CYCL	Cyclospora cayetanensis	2013	Incidence	Number	CPV	Cape Verde	Africa	All ages	512145	3267.13	-179.396	11219.2
Protozoa	CYCL	Cyclospora cayetanensis	2013	Incidence	Number	CRI	Costa Rica	Americas	<5 years	361077	669.491	-55.734	2257.93
Protozoa	CYCL	Cyclospora cayetanensis	2013	Incidence	Number	CRI	Costa Rica	Americas	≥5 years	4329668	12454	-693.922	49257.6
Protozoa	CYCL	Cyclospora cayetanensis	2013	Incidence	Number	CRI	Costa Rica	Americas	All ages	4690745	13123.5	-749.656	50714.6
Protozoa	CYCL	Cyclospora cayetanensis	2013	Incidence	Number	CUB	Cuba	Americas	<5 years	630284	952.322	-78.1853	3290.32
Protozoa	CYCL	Cyclospora cayetanensis	2013	Incidence	Number	CUB	Cuba	Americas	≥5 years	10671778	21704.5	-1286.83	84874.8
Protozoa	CYCL	Cyclospora cayetanensis	2013	Incidence	Number	CUB	Cuba	Americas	All ages	11302062	22656.8	-1365.02	87688.3
Protozoa	CYCL	Cyclospora cayetanensis	2013	Incidence	Number	CYP	Cyprus	Europe	<5 years	65687	0.113926	0.0267567	0.284996
Protozoa	CYCL	Cyclospora cayetanensis	2013	Incidence	Number	CYP	Cyprus	Europe	≥5 years	1109195	139.129	32.6759	348.043
Protozoa	CYCL	Cyclospora cayetanensis	2013	Incidence	Number	CYP	Cyprus	Europe	All ages	1174882	139.242	32.7026	348.328
Protozoa	CYCL	Cyclospora cayetanensis	2013	Incidence	Number	CZE	Czechia	Europe	<5 years	580108	1.01912	0.239353	2.54943
Protozoa	CYCL	Cyclospora cayetanensis	2013	Incidence	Number	CZE	Czechia	Europe	≥5 years	9929820	1244.58	292.303	3113.43
Protozoa	CYCL	Cyclospora cayetanensis	2013	Incidence	Number	CZE	Czechia	Europe	All ages	10509928	1245.6	292.542	3115.98
Protozoa	CYCL	Cyclospora cayetanensis	2013	Incidence	Number	DEU	Germany	Europe	<5 years	3411116	7.84668	1.84288	19.6292
Protozoa	CYCL	Cyclospora cayetanensis	2013	Incidence	Number	DEU	Germany	Europe	≥5 years	77509352	9582.54	2250.56	23971.6
Protozoa	CYCL	Cyclospora cayetanensis	2013	Incidence	Number	DEU	Germany	Europe	All ages	80920468	9590.38	2252.41	23991.2
Protozoa	CYCL	Cyclospora cayetanensis	2013	Incidence	Number	DJI	Djibouti	Eastern Mediterranean	<5 years	115732	465.893	-43.0479	1625.97
Protozoa	CYCL	Cyclospora cayetanensis	2013	Incidence	Number	DJI	Djibouti	Eastern Mediterranean	≥5 years	860079	6775.41	-449.673	24091.4
Protozoa	CYCL	Cyclospora cayetanensis	2013	Incidence	Number	DJI	Djibouti	Eastern Mediterranean	All ages	975811	7241.3	-498.149	25430.1
Protozoa	CYCL	Cyclospora cayetanensis	2013	Incidence	Number	DMA	Dominica	Americas	<5 years	4803	4.12217	-0.349433	14.0875
Protozoa	CYCL	Cyclospora cayetanensis	2013	Incidence	Number	DMA	Dominica	Americas	≥5 years	64166	113.013	-6.30408	449.462
Protozoa	CYCL	Cyclospora cayetanensis	2013	Incidence	Number	DMA	Dominica	Americas	All ages	68969	117.135	-6.65351	460.192
Protozoa	CYCL	Cyclospora cayetanensis	2013	Incidence	Number	DNK	Denmark	Europe	<5 years	312946	0.543316	0.127604	1.35916
Protozoa	CYCL	Cyclospora cayetanensis	2013	Incidence	Number	DNK	Denmark	Europe	≥5 years	5290111	663.509	155.833	1659.83
Protozoa	CYCL	Cyclospora cayetanensis	2013	Incidence	Number	DNK	Denmark	Europe	All ages	5603057	664.053	155.96	1661.19
Protozoa	CYCL	Cyclospora cayetanensis	2013	Incidence	Number	DOM	Dominican Republic	Americas	<5 years	1038845	1902.04	-177.931	6857.93
Protozoa	CYCL	Cyclospora cayetanensis	2013	Incidence	Number	DOM	Dominican Republic	Americas	≥5 years	9093657	12154.7	-847.626	47556.9
Protozoa	CYCL	Cyclospora cayetanensis	2013	Incidence	Number	DOM	Dominican Republic	Americas	All ages	10132502	14056.8	-1139.62	52719.3
Protozoa	CYCL	Cyclospora cayetanensis	2013	Incidence	Number	DZA	Algeria	Africa	<5 years	4340181	12896.1	-825.629	37778.9
Protozoa	CYCL	Cyclospora cayetanensis	2013	Incidence	Number	DZA	Algeria	Africa	≥5 years	33687917	75835.4	-4229.34	261414
Protozoa	CYCL	Cyclospora cayetanensis	2013	Incidence	Number	DZA	Algeria	Africa	All ages	38028098	88731.5	-5122.19	295777
Protozoa	CYCL	Cyclospora cayetanensis	2013	Incidence	Number	ECU	Ecuador	Americas	<5 years	1621340	1478.7	-133.138	5553.83
Protozoa	CYCL	Cyclospora cayetanensis	2013	Incidence	Number	ECU	Ecuador	Americas	≥5 years	14071823	10805.5	-835.844	43081.6
Protozoa	CYCL	Cyclospora cayetanensis	2013	Incidence	Number	ECU	Ecuador	Americas	All ages	15693163	12284.2	-1064.53	48109.8
Protozoa	CYCL	Cyclospora cayetanensis	2013	Incidence	Number	EGY	Egypt	Eastern Mediterranean	<5 years	11957389	66377.5	-5965.92	227509
Protozoa	CYCL	Cyclospora cayetanensis	2013	Incidence	Number	EGY	Egypt	Eastern Mediterranean	≥5 years	82232563	189090	-11990.8	648812
Protozoa	CYCL	Cyclospora cayetanensis	2013	Incidence	Number	EGY	Egypt	Eastern Mediterranean	All ages	94189952	255468	-18149.3	824026
Protozoa	CYCL	Cyclospora cayetanensis	2013	Incidence	Number	EMR	Eastern Mediterranean Region	Eastern Mediterranean	<5 years	86901157	424668	-39544.6	1.20859e+06
Protozoa	CYCL	Cyclospora cayetanensis	2013	Incidence	Number	EMR	Eastern Mediterranean Region	Eastern Mediterranean	≥5 years	573924755	1.88992e+06	-129937	5.44148e+06
Protozoa	CYCL	Cyclospora cayetanensis	2013	Incidence	Number	EMR	Eastern Mediterranean Region	Eastern Mediterranean	All ages	660825912	2.31459e+06	-178629	6.36026e+06
Protozoa	CYCL	Cyclospora cayetanensis	2013	Incidence	Number	ERI	Eritrea	Africa	<5 years	464093	2727.29	-209.277	7449.31
Protozoa	CYCL	Cyclospora cayetanensis	2013	Incidence	Number	ERI	Eritrea	Africa	≥5 years	2589470	27538	-1660.41	86629.5
Protozoa	CYCL	Cyclospora cayetanensis	2013	Incidence	Number	ERI	Eritrea	Africa	All ages	3053563	30265.3	-1910.12	94298.4
Protozoa	CYCL	Cyclospora cayetanensis	2013	Incidence	Number	ESP	Spain	Europe	<5 years	2410356	4.55428	1.06962	11.393
Protozoa	CYCL	Cyclospora cayetanensis	2013	Incidence	Number	ESP	Spain	Europe	≥5 years	44556592	5561.79	1306.25	13913.3
Protozoa	CYCL	Cyclospora cayetanensis	2013	Incidence	Number	ESP	Spain	Europe	All ages	46966948	5566.34	1307.32	13924.7
Protozoa	CYCL	Cyclospora cayetanensis	2013	Incidence	Number	EST	Estonia	Europe	<5 years	76129	0.128007	0.0300638	0.320221
Protozoa	CYCL	Cyclospora cayetanensis	2013	Incidence	Number	EST	Estonia	Europe	≥5 years	1243966	156.325	36.7146	391.061
Protozoa	CYCL	Cyclospora cayetanensis	2013	Incidence	Number	EST	Estonia	Europe	All ages	1320095	156.453	36.7446	391.381
Protozoa	CYCL	Cyclospora cayetanensis	2013	Incidence	Number	ETH	Ethiopia	Africa	<5 years	15543000	100017	-8103.29	273165
Protozoa	CYCL	Cyclospora cayetanensis	2013	Incidence	Number	ETH	Ethiopia	Africa	≥5 years	81582271	666206	-39123.8	2.12418e+06
Protozoa	CYCL	Cyclospora cayetanensis	2013	Incidence	Number	ETH	Ethiopia	Africa	All ages	97125271	766223	-48270.5	2.31405e+06
Protozoa	CYCL	Cyclospora cayetanensis	2013	Incidence	Number	EUR	European Region	Europe	<5 years	56176440	43573.6	-2693.35	156419
Protozoa	CYCL	Cyclospora cayetanensis	2013	Incidence	Number	EUR	European Region	Europe	≥5 years	850021963	328867	30907.1	1.1251e+06
Protozoa	CYCL	Cyclospora cayetanensis	2013	Incidence	Number	EUR	European Region	Europe	All ages	906198403	372441	27507.6	1.23473e+06
Protozoa	CYCL	Cyclospora cayetanensis	2013	Incidence	Number	FIN	Finland	Europe	<5 years	304086	0.526218	0.123588	1.31638
Protozoa	CYCL	Cyclospora cayetanensis	2013	Incidence	Number	FIN	Finland	Europe	≥5 years	5122641	642.629	150.928	1607.6
Protozoa	CYCL	Cyclospora cayetanensis	2013	Incidence	Number	FIN	Finland	Europe	All ages	5426727	643.155	151.052	1608.91
Protozoa	CYCL	Cyclospora cayetanensis	2013	Incidence	Number	FJI	Fiji	Western Pacific	<5 years	97443	135.204	-9.28369	601.146
Protozoa	CYCL	Cyclospora cayetanensis	2013	Incidence	Number	FJI	Fiji	Western Pacific	≥5 years	818272	1035.95	-68.6898	4146.19
Protozoa	CYCL	Cyclospora cayetanensis	2013	Incidence	Number	FJI	Fiji	Western Pacific	All ages	915715	1171.16	-77.8541	4574.35
Protozoa	CYCL	Cyclospora cayetanensis	2013	Incidence	Number	FRA	France	Europe	<5 years	3897085	6.22747	1.46259	15.5786
Protozoa	CYCL	Cyclospora cayetanensis	2013	Incidence	Number	FRA	France	Europe	≥5 years	60324952	7605.12	1786.15	19024.9
Protozoa	CYCL	Cyclospora cayetanensis	2013	Incidence	Number	FRA	France	Europe	All ages	64222037	7611.35	1787.61	19040.5
Protozoa	CYCL	Cyclospora cayetanensis	2013	Incidence	Number	FSM	Micronesia	Western Pacific	<5 years	12660	9.6372	-0.448411	40.8138
Protozoa	CYCL	Cyclospora cayetanensis	2013	Incidence	Number	FSM	Micronesia	Western Pacific	≥5 years	95336	86.526	-4.20446	395.287
Protozoa	CYCL	Cyclospora cayetanensis	2013	Incidence	Number	FSM	Micronesia	Western Pacific	All ages	107996	96.1632	-4.64222	446.327
Protozoa	CYCL	Cyclospora cayetanensis	2013	Incidence	Number	GAB	Gabon	Africa	<5 years	271019	3329.88	-153.289	10805.9
Protozoa	CYCL	Cyclospora cayetanensis	2013	Incidence	Number	GAB	Gabon	Africa	≥5 years	1608829	25782.5	-1006	93185.2
Protozoa	CYCL	Cyclospora cayetanensis	2013	Incidence	Number	GAB	Gabon	Africa	All ages	1879848	29112.4	-1156.56	102293
Protozoa	CYCL	Cyclospora cayetanensis	2013	Incidence	Number	GBR	United Kingdom	Europe	<5 years	4057175	6.22227	1.46137	15.5656
Protozoa	CYCL	Cyclospora cayetanensis	2013	Incidence	Number	GBR	United Kingdom	Europe	≥5 years	60111292	7598.78	1784.66	19009.1
Protozoa	CYCL	Cyclospora cayetanensis	2013	Incidence	Number	GBR	United Kingdom	Europe	All ages	64168467	7605	1786.12	19024.6
Protozoa	CYCL	Cyclospora cayetanensis	2013	Incidence	Number	GEO	Georgia	Europe	<5 years	276101	405.676	-30.6708	1635.21
Protozoa	CYCL	Cyclospora cayetanensis	2013	Incidence	Number	GEO	Georgia	Europe	≥5 years	3547882	2530.42	-199.368	10333.2
Protozoa	CYCL	Cyclospora cayetanensis	2013	Incidence	Number	GEO	Georgia	Europe	All ages	3823983	2936.1	-236.771	12314.3
Protozoa	CYCL	Cyclospora cayetanensis	2013	Incidence	Number	GHA	Ghana	Africa	<5 years	3938555	14236.8	-748.627	49722.1
Protozoa	CYCL	Cyclospora cayetanensis	2013	Incidence	Number	GHA	Ghana	Africa	≥5 years	23119505	122310	-7101.03	436694
Protozoa	CYCL	Cyclospora cayetanensis	2013	Incidence	Number	GHA	Ghana	Africa	All ages	27058060	136547	-8164.7	475069
Protozoa	CYCL	Cyclospora cayetanensis	2013	Incidence	Number	GIN	Guinea	Africa	<5 years	1855633	10484.3	-634.391	32210.4
Protozoa	CYCL	Cyclospora cayetanensis	2013	Incidence	Number	GIN	Guinea	Africa	≥5 years	9198588	93265.8	-4929.61	323387
Protozoa	CYCL	Cyclospora cayetanensis	2013	Incidence	Number	GIN	Guinea	Africa	All ages	11054221	103750	-5705.82	349945
Protozoa	CYCL	Cyclospora cayetanensis	2013	Incidence	Number	GLOBAL	Global	All WHO Member States	<5 years	684328680	2.57017e+06	-207811	6.61977e+06
Protozoa	CYCL	Cyclospora cayetanensis	2013	Incidence	Number	GLOBAL	Global	All WHO Member States	≥5 years	6517068908	1.72049e+07	-1.23319e+06	4.72133e+07
Protozoa	CYCL	Cyclospora cayetanensis	2013	Incidence	Number	GLOBAL	Global	All WHO Member States	All ages	7201397588	1.9775e+07	-1.52993e+06	5.2656e+07
Protozoa	CYCL	Cyclospora cayetanensis	2013	Incidence	Number	GMB	Gambia	Africa	<5 years	354123	872.584	-72.0989	2762.25
Protozoa	CYCL	Cyclospora cayetanensis	2013	Incidence	Number	GMB	Gambia	Africa	≥5 years	1719179	7041.49	-465.935	24382.4
Protozoa	CYCL	Cyclospora cayetanensis	2013	Incidence	Number	GMB	Gambia	Africa	All ages	2073302	7914.07	-534.408	26702
Protozoa	CYCL	Cyclospora cayetanensis	2013	Incidence	Number	GNB	Guinea-Bissau	Africa	<5 years	273287	1054.25	-80.826	2872.58
Protozoa	CYCL	Cyclospora cayetanensis	2013	Incidence	Number	GNB	Guinea-Bissau	Africa	≥5 years	1400145	10567.3	-655.587	32926.6
Protozoa	CYCL	Cyclospora cayetanensis	2013	Incidence	Number	GNB	Guinea-Bissau	Africa	All ages	1673432	11621.6	-746.666	35867.5
Protozoa	CYCL	Cyclospora cayetanensis	2013	Incidence	Number	GNQ	Equatorial Guinea	Africa	<5 years	208009	1066.82	-92.4052	3192.09
Protozoa	CYCL	Cyclospora cayetanensis	2013	Incidence	Number	GNQ	Equatorial Guinea	Africa	≥5 years	1111573	9111.93	-515.701	29742.8
Protozoa	CYCL	Cyclospora cayetanensis	2013	Incidence	Number	GNQ	Equatorial Guinea	Africa	All ages	1319582	10178.8	-594.09	34182.8
Protozoa	CYCL	Cyclospora cayetanensis	2013	Incidence	Number	GRC	Greece	Europe	<5 years	543682	1.0673	0.250668	2.66996
Protozoa	CYCL	Cyclospora cayetanensis	2013	Incidence	Number	GRC	Greece	Europe	≥5 years	10463114	1303.42	306.122	3260.62
Protozoa	CYCL	Cyclospora cayetanensis	2013	Incidence	Number	GRC	Greece	Europe	All ages	11006796	1304.48	306.372	3263.29
Protozoa	CYCL	Cyclospora cayetanensis	2013	Incidence	Number	GRD	Grenada	Americas	<5 years	8822	10.4614	-0.861191	36.138
Protozoa	CYCL	Cyclospora cayetanensis	2013	Incidence	Number	GRD	Grenada	Americas	≥5 years	104312	375.977	-21.1604	1511.68
Protozoa	CYCL	Cyclospora cayetanensis	2013	Incidence	Number	GRD	Grenada	Americas	All ages	113134	386.438	-21.8451	1533.1
Protozoa	CYCL	Cyclospora cayetanensis	2013	Incidence	Number	GTM	Guatemala	Americas	<5 years	1953094	2560.61	-213.922	9207.9
Protozoa	CYCL	Cyclospora cayetanensis	2013	Incidence	Number	GTM	Guatemala	Americas	≥5 years	13286425	22295.3	-1722.58	90584.2
Protozoa	CYCL	Cyclospora cayetanensis	2013	Incidence	Number	GTM	Guatemala	Americas	All ages	15239519	24855.9	-2132.48	97922.7
Protozoa	CYCL	Cyclospora cayetanensis	2013	Incidence	Number	GUY	Guyana	Americas	<5 years	78714	0.0725346	0.0170356	0.181452
Protozoa	CYCL	Cyclospora cayetanensis	2013	Incidence	Number	GUY	Guyana	Americas	≥5 years	669314	88.5809	20.8042	221.593
Protozoa	CYCL	Cyclospora cayetanensis	2013	Incidence	Number	GUY	Guyana	Americas	All ages	748028	88.6534	20.8212	221.775
Protozoa	CYCL	Cyclospora cayetanensis	2013	Incidence	Number	HND	Honduras	Americas	<5 years	1076989	991.061	-66.45	3779.4
Protozoa	CYCL	Cyclospora cayetanensis	2013	Incidence	Number	HND	Honduras	Americas	≥5 years	7725328	9997.95	-823.496	36594.6
Protozoa	CYCL	Cyclospora cayetanensis	2013	Incidence	Number	HND	Honduras	Americas	All ages	8802317	10989	-931.095	39699
Protozoa	CYCL	Cyclospora cayetanensis	2013	Incidence	Number	HRV	Croatia	Europe	<5 years	211706	0.412278	0.096828	1.03135
Protozoa	CYCL	Cyclospora cayetanensis	2013	Incidence	Number	HRV	Croatia	Europe	≥5 years	4039996	503.483	118.249	1259.51
Protozoa	CYCL	Cyclospora cayetanensis	2013	Incidence	Number	HRV	Croatia	Europe	All ages	4251702	503.895	118.345	1260.54
Protozoa	CYCL	Cyclospora cayetanensis	2013	Incidence	Number	HTI	Haiti	Americas	<5 years	1246074	3336.46	-289.073	10595.4
Protozoa	CYCL	Cyclospora cayetanensis	2013	Incidence	Number	HTI	Haiti	Americas	≥5 years	8900725	25902	-1445.42	91689.9
Protozoa	CYCL	Cyclospora cayetanensis	2013	Incidence	Number	HTI	Haiti	Americas	All ages	10146799	29238.5	-1799.82	101389
Protozoa	CYCL	Cyclospora cayetanensis	2013	Incidence	Number	HUN	Hungary	Europe	<5 years	463290	0.960452	0.225573	2.40266
Protozoa	CYCL	Cyclospora cayetanensis	2013	Incidence	Number	HUN	Hungary	Europe	≥5 years	9441572	1172.93	275.475	2934.18
Protozoa	CYCL	Cyclospora cayetanensis	2013	Incidence	Number	HUN	Hungary	Europe	All ages	9904862	1173.89	275.7	2936.59
Protozoa	CYCL	Cyclospora cayetanensis	2013	Incidence	Number	IDN	Indonesia	South-East Asia	<5 years	24449367	140212	-13399.9	446319
Protozoa	CYCL	Cyclospora cayetanensis	2013	Incidence	Number	IDN	Indonesia	South-East Asia	≥5 years	229864622	655798	-56467.8	2.20816e+06
Protozoa	CYCL	Cyclospora cayetanensis	2013	Incidence	Number	IDN	Indonesia	South-East Asia	All ages	254313989	796010	-73389.3	2.53536e+06
Protozoa	CYCL	Cyclospora cayetanensis	2013	Incidence	Number	IND	India	South-East Asia	<5 years	127736352	191178	-12916.4	533101
Protozoa	CYCL	Cyclospora cayetanensis	2013	Incidence	Number	IND	India	South-East Asia	≥5 years	1159614909	3.46877e+06	-238167	1.09667e+07
Protozoa	CYCL	Cyclospora cayetanensis	2013	Incidence	Number	IND	India	South-East Asia	All ages	1287351261	3.65995e+06	-249147	1.12411e+07
Protozoa	CYCL	Cyclospora cayetanensis	2013	Incidence	Number	IRL	Ireland	Europe	<5 years	354504	0.447089	0.105004	1.11844
Protozoa	CYCL	Cyclospora cayetanensis	2013	Incidence	Number	IRL	Ireland	Europe	≥5 years	4256194	545.995	128.233	1365.86
Protozoa	CYCL	Cyclospora cayetanensis	2013	Incidence	Number	IRL	Ireland	Europe	All ages	4610698	546.442	128.338	1366.98
Protozoa	CYCL	Cyclospora cayetanensis	2013	Incidence	Number	IRN	Iran	Eastern Mediterranean	<5 years	6766770	11366.5	-1059.36	38539.5
Protozoa	CYCL	Cyclospora cayetanensis	2013	Incidence	Number	IRN	Iran	Eastern Mediterranean	≥5 years	73111818	131976	-8571.96	452075
Protozoa	CYCL	Cyclospora cayetanensis	2013	Incidence	Number	IRN	Iran	Eastern Mediterranean	All ages	79878588	143343	-9653.8	478656
Protozoa	CYCL	Cyclospora cayetanensis	2013	Incidence	Number	IRQ	Iraq	Eastern Mediterranean	<5 years	5399156	17454.6	-1353.29	62872.6
Protozoa	CYCL	Cyclospora cayetanensis	2013	Incidence	Number	IRQ	Iraq	Eastern Mediterranean	≥5 years	29132623	64314.6	-4678.5	214346
Protozoa	CYCL	Cyclospora cayetanensis	2013	Incidence	Number	IRQ	Iraq	Eastern Mediterranean	All ages	34531779	81769.2	-5738	272447
Protozoa	CYCL	Cyclospora cayetanensis	2013	Incidence	Number	ISL	Iceland	Europe	<5 years	23493	0.0312216	0.00733273	0.0781037
Protozoa	CYCL	Cyclospora cayetanensis	2013	Incidence	Number	ISL	Iceland	Europe	≥5 years	298486	38.1285	8.9549	95.382
Protozoa	CYCL	Cyclospora cayetanensis	2013	Incidence	Number	ISL	Iceland	Europe	All ages	321979	38.1597	8.96223	95.4601
Protozoa	CYCL	Cyclospora cayetanensis	2013	Incidence	Number	ISR	Israel	Europe	<5 years	793158	0.74454	0.174863	1.86254
Protozoa	CYCL	Cyclospora cayetanensis	2013	Incidence	Number	ISR	Israel	Europe	≥5 years	6885062	909.249	213.547	2274.57
Protozoa	CYCL	Cyclospora cayetanensis	2013	Incidence	Number	ISR	Israel	Europe	All ages	7678220	909.993	213.722	2276.43
Protozoa	CYCL	Cyclospora cayetanensis	2013	Incidence	Number	ITA	Italy	Europe	<5 years	2772252	5.87803	1.38052	14.7044
Protozoa	CYCL	Cyclospora cayetanensis	2013	Incidence	Number	ITA	Italy	Europe	≥5 years	57846168	7178.38	1685.92	17957.4
Protozoa	CYCL	Cyclospora cayetanensis	2013	Incidence	Number	ITA	Italy	Europe	All ages	60618420	7184.26	1687.3	17972.1
Protozoa	CYCL	Cyclospora cayetanensis	2013	Incidence	Number	JAM	Jamaica	Americas	<5 years	207643	223.381	-19.0839	750.2
Protozoa	CYCL	Cyclospora cayetanensis	2013	Incidence	Number	JAM	Jamaica	Americas	≥5 years	2570692	4257.19	-240.494	17257
Protozoa	CYCL	Cyclospora cayetanensis	2013	Incidence	Number	JAM	Jamaica	Americas	All ages	2778335	4480.57	-259.577	17852.6
Protozoa	CYCL	Cyclospora cayetanensis	2013	Incidence	Number	JOR	Jordan	Eastern Mediterranean	<5 years	979519	3135.02	-281.585	11496.3
Protozoa	CYCL	Cyclospora cayetanensis	2013	Incidence	Number	JOR	Jordan	Eastern Mediterranean	≥5 years	6622240	16556	-1058.8	56972
Protozoa	CYCL	Cyclospora cayetanensis	2013	Incidence	Number	JOR	Jordan	Eastern Mediterranean	All ages	7601759	19691	-1351.25	64090.9
Protozoa	CYCL	Cyclospora cayetanensis	2013	Incidence	Number	JPN	Japan	Western Pacific	<5 years	5308598	12.3956	2.91125	31.0088
Protozoa	CYCL	Cyclospora cayetanensis	2013	Incidence	Number	JPN	Japan	Western Pacific	≥5 years	122523837	15137.8	3555.28	37868.7
Protozoa	CYCL	Cyclospora cayetanensis	2013	Incidence	Number	JPN	Japan	Western Pacific	All ages	127832435	15150.2	3558.19	37899.7
Protozoa	CYCL	Cyclospora cayetanensis	2013	Incidence	Number	KAZ	Kazakhstan	Europe	<5 years	1868397	1506	-88.0349	5386.5
Protozoa	CYCL	Cyclospora cayetanensis	2013	Incidence	Number	KAZ	Kazakhstan	Europe	≥5 years	15560449	7551.22	-490.368	29077.2
Protozoa	CYCL	Cyclospora cayetanensis	2013	Incidence	Number	KAZ	Kazakhstan	Europe	All ages	17428846	9057.22	-584.301	34209.4
Protozoa	CYCL	Cyclospora cayetanensis	2013	Incidence	Number	KEN	Kenya	Africa	<5 years	7111296	32759	-2414.98	98672.4
Protozoa	CYCL	Cyclospora cayetanensis	2013	Incidence	Number	KEN	Kenya	Africa	≥5 years	37336307	313213	-23610.3	1.00977e+06
Protozoa	CYCL	Cyclospora cayetanensis	2013	Incidence	Number	KEN	Kenya	Africa	All ages	44447603	345972	-25579.2	1.11312e+06
Protozoa	CYCL	Cyclospora cayetanensis	2013	Incidence	Number	KGZ	Kyrgyzstan	Europe	<5 years	710248	915.238	-44.8453	3418.81
Protozoa	CYCL	Cyclospora cayetanensis	2013	Incidence	Number	KGZ	Kyrgyzstan	Europe	≥5 years	5036977	3162.46	-144.6	11503.7
Protozoa	CYCL	Cyclospora cayetanensis	2013	Incidence	Number	KGZ	Kyrgyzstan	Europe	All ages	5747225	4077.7	-189.145	14771.5
Protozoa	CYCL	Cyclospora cayetanensis	2013	Incidence	Number	KHM	Cambodia	Western Pacific	<5 years	1748190	1508.2	-89.9018	7312.89
Protozoa	CYCL	Cyclospora cayetanensis	2013	Incidence	Number	KHM	Cambodia	Western Pacific	≥5 years	13308782	5931.71	-272.623	26721.5
Protozoa	CYCL	Cyclospora cayetanensis	2013	Incidence	Number	KHM	Cambodia	Western Pacific	All ages	15056972	7439.92	-370.616	34942.3
Protozoa	CYCL	Cyclospora cayetanensis	2013	Incidence	Number	KIR	Kiribati	Western Pacific	<5 years	15701	23.507	-1.17959	91.7693
Protozoa	CYCL	Cyclospora cayetanensis	2013	Incidence	Number	KIR	Kiribati	Western Pacific	≥5 years	97373	194.06	-10.8825	921.609
Protozoa	CYCL	Cyclospora cayetanensis	2013	Incidence	Number	KIR	Kiribati	Western Pacific	All ages	113074	217.567	-12.0557	1009.42
Protozoa	CYCL	Cyclospora cayetanensis	2013	Incidence	Number	KNA	Saint Kitts and Nevis	Americas	<5 years	3064	0.00456262	0.00107158	0.0114138
Protozoa	CYCL	Cyclospora cayetanensis	2013	Incidence	Number	KNA	Saint Kitts and Nevis	Americas	≥5 years	43989	5.57198	1.30864	13.9388
Protozoa	CYCL	Cyclospora cayetanensis	2013	Incidence	Number	KNA	Saint Kitts and Nevis	Americas	All ages	47053	5.57654	1.30971	13.9502
Protozoa	CYCL	Cyclospora cayetanensis	2013	Incidence	Number	KOR	South Korea	Western Pacific	<5 years	2283472	4.83258	1.13499	12.0892
Protozoa	CYCL	Cyclospora cayetanensis	2013	Incidence	Number	KOR	South Korea	Western Pacific	≥5 years	47553537	5901.66	1386.07	14763.5
Protozoa	CYCL	Cyclospora cayetanensis	2013	Incidence	Number	KOR	South Korea	Western Pacific	All ages	49837009	5906.49	1387.2	14775.6
Protozoa	CYCL	Cyclospora cayetanensis	2013	Incidence	Number	KWT	Kuwait	Eastern Mediterranean	<5 years	292818	0.332357	0.0780577	0.831422
Protozoa	CYCL	Cyclospora cayetanensis	2013	Incidence	Number	KWT	Kuwait	Eastern Mediterranean	≥5 years	3134683	405.882	95.3258	1015.35
Protozoa	CYCL	Cyclospora cayetanensis	2013	Incidence	Number	KWT	Kuwait	Eastern Mediterranean	All ages	3427501	406.214	95.4039	1016.18
Protozoa	CYCL	Cyclospora cayetanensis	2013	Incidence	Number	LAO	Laos	Western Pacific	<5 years	775369	1800.58	-83.2553	6818.85
Protozoa	CYCL	Cyclospora cayetanensis	2013	Incidence	Number	LAO	Laos	Western Pacific	≥5 years	5789836	7040.77	-395.281	32570.7
Protozoa	CYCL	Cyclospora cayetanensis	2013	Incidence	Number	LAO	Laos	Western Pacific	All ages	6565205	8841.34	-478.145	38523.7
Protozoa	CYCL	Cyclospora cayetanensis	2013	Incidence	Number	LBN	Lebanon	Eastern Mediterranean	<5 years	470860	3476.61	-252.414	12860.1
Protozoa	CYCL	Cyclospora cayetanensis	2013	Incidence	Number	LBN	Lebanon	Eastern Mediterranean	≥5 years	4865721	23832.1	-1409.78	83033.9
Protozoa	CYCL	Cyclospora cayetanensis	2013	Incidence	Number	LBN	Lebanon	Eastern Mediterranean	All ages	5336581	27308.7	-1685.22	92350.3
Protozoa	CYCL	Cyclospora cayetanensis	2013	Incidence	Number	LBR	Liberia	Africa	<5 years	716638	5617.24	-434.707	15413.3
Protozoa	CYCL	Cyclospora cayetanensis	2013	Incidence	Number	LBR	Liberia	Africa	≥5 years	3704537	41252.4	-2483.28	129878
Protozoa	CYCL	Cyclospora cayetanensis	2013	Incidence	Number	LBR	Liberia	Africa	All ages	4421175	46869.6	-3104.78	143273
Protozoa	CYCL	Cyclospora cayetanensis	2013	Incidence	Number	LBY	Libya	Eastern Mediterranean	<5 years	704134	1606.23	-144.529	5757.42
Protozoa	CYCL	Cyclospora cayetanensis	2013	Incidence	Number	LBY	Libya	Eastern Mediterranean	≥5 years	5532224	14220.8	-899.105	48435.1
Protozoa	CYCL	Cyclospora cayetanensis	2013	Incidence	Number	LBY	Libya	Eastern Mediterranean	All ages	6236358	15827	-1054.31	53839.2
Protozoa	CYCL	Cyclospora cayetanensis	2013	Incidence	Number	LCA	Saint Lucia	Americas	<5 years	11527	16.2608	-1.3754	56.1394
Protozoa	CYCL	Cyclospora cayetanensis	2013	Incidence	Number	LCA	Saint Lucia	Americas	≥5 years	161450	454.022	-25.5231	1828.46
Protozoa	CYCL	Cyclospora cayetanensis	2013	Incidence	Number	LCA	Saint Lucia	Americas	All ages	172977	470.283	-26.8863	1870.76
Protozoa	CYCL	Cyclospora cayetanensis	2013	Incidence	Number	LKA	Sri Lanka	South-East Asia	<5 years	1807023	4384.08	-335.658	13729.9
Protozoa	CYCL	Cyclospora cayetanensis	2013	Incidence	Number	LKA	Sri Lanka	South-East Asia	≥5 years	19456025	46255.7	-3341.22	154040
Protozoa	CYCL	Cyclospora cayetanensis	2013	Incidence	Number	LKA	Sri Lanka	South-East Asia	All ages	21263048	50639.8	-3677.07	164173
Protozoa	CYCL	Cyclospora cayetanensis	2013	Incidence	Number	LSO	Lesotho	Africa	<5 years	271950	1516.01	-91.5311	4488.41
Protozoa	CYCL	Cyclospora cayetanensis	2013	Incidence	Number	LSO	Lesotho	Africa	≥5 years	1772991	23304.2	-1190.36	81291.4
Protozoa	CYCL	Cyclospora cayetanensis	2013	Incidence	Number	LSO	Lesotho	Africa	All ages	2044941	24820.2	-1296.25	85076.1
Protozoa	CYCL	Cyclospora cayetanensis	2013	Incidence	Number	LTU	Lithuania	Europe	<5 years	151032	0.288234	0.0676949	0.721044
Protozoa	CYCL	Cyclospora cayetanensis	2013	Incidence	Number	LTU	Lithuania	Europe	≥5 years	2821439	351.998	82.6705	880.555
Protozoa	CYCL	Cyclospora cayetanensis	2013	Incidence	Number	LTU	Lithuania	Europe	All ages	2972471	352.286	82.7382	881.276
Protozoa	CYCL	Cyclospora cayetanensis	2013	Incidence	Number	LUX	Luxembourg	Europe	<5 years	30262	0.0520761	0.0122306	0.130273
Protozoa	CYCL	Cyclospora cayetanensis	2013	Incidence	Number	LUX	Luxembourg	Europe	≥5 years	506783	63.5964	14.9363	159.092
Protozoa	CYCL	Cyclospora cayetanensis	2013	Incidence	Number	LUX	Luxembourg	Europe	All ages	537045	63.6485	14.9486	159.223
Protozoa	CYCL	Cyclospora cayetanensis	2013	Incidence	Number	LVA	Latvia	Europe	<5 years	101275	0.196279	0.0460983	0.49101
Protozoa	CYCL	Cyclospora cayetanensis	2013	Incidence	Number	LVA	Latvia	Europe	≥5 years	1922893	239.7	56.2963	599.633
Protozoa	CYCL	Cyclospora cayetanensis	2013	Incidence	Number	LVA	Latvia	Europe	All ages	2024168	239.897	56.3424	600.124
Protozoa	CYCL	Cyclospora cayetanensis	2013	Incidence	Number	MAR	Morocco	Eastern Mediterranean	<5 years	3400583	7715.87	-526.827	30896.8
Protozoa	CYCL	Cyclospora cayetanensis	2013	Incidence	Number	MAR	Morocco	Eastern Mediterranean	≥5 years	30174388	32177.9	-2264.7	123261
Protozoa	CYCL	Cyclospora cayetanensis	2013	Incidence	Number	MAR	Morocco	Eastern Mediterranean	All ages	33574971	39893.8	-2744.12	150402
Protozoa	CYCL	Cyclospora cayetanensis	2013	Incidence	Number	MCO	Monaco	Europe	<5 years	1644	0.0034027	0.000799161	0.00851216
Protozoa	CYCL	Cyclospora cayetanensis	2013	Incidence	Number	MCO	Monaco	Europe	≥5 years	33447	4.15545	0.975953	10.3952
Protozoa	CYCL	Cyclospora cayetanensis	2013	Incidence	Number	MCO	Monaco	Europe	All ages	35091	4.15885	0.976752	10.4038
Protozoa	CYCL	Cyclospora cayetanensis	2013	Incidence	Number	MDA	Moldova	Europe	<5 years	216599	365.339	-27.9199	1564.33
Protozoa	CYCL	Cyclospora cayetanensis	2013	Incidence	Number	MDA	Moldova	Europe	≥5 years	3228822	1233.49	-107.901	5551.87
Protozoa	CYCL	Cyclospora cayetanensis	2013	Incidence	Number	MDA	Moldova	Europe	All ages	3445421	1598.83	-145.129	7061.04
Protozoa	CYCL	Cyclospora cayetanensis	2013	Incidence	Number	MDG	Madagascar	Africa	<5 years	3817874	29780.5	-2321.65	81565.4
Protozoa	CYCL	Cyclospora cayetanensis	2013	Incidence	Number	MDG	Madagascar	Africa	≥5 years	19965524	242779	-15137.5	770931
Protozoa	CYCL	Cyclospora cayetanensis	2013	Incidence	Number	MDG	Madagascar	Africa	All ages	23783398	272560	-17739.5	837171
Protozoa	CYCL	Cyclospora cayetanensis	2013	Incidence	Number	MDV	Maldives	South-East Asia	<5 years	35915	153.168	-14.5936	476.813
Protozoa	CYCL	Cyclospora cayetanensis	2013	Incidence	Number	MDV	Maldives	South-East Asia	≥5 years	357524	886.379	-74.2849	3066.03
Protozoa	CYCL	Cyclospora cayetanensis	2013	Incidence	Number	MDV	Maldives	South-East Asia	All ages	393439	1039.55	-94.7423	3359.63
Protozoa	CYCL	Cyclospora cayetanensis	2013	Incidence	Number	MEX	Mexico	Americas	<5 years	11341159	6978.32	-618.647	26211
Protozoa	CYCL	Cyclospora cayetanensis	2013	Incidence	Number	MEX	Mexico	Americas	≥5 years	106241104	50463.1	-3736.08	201670
Protozoa	CYCL	Cyclospora cayetanensis	2013	Incidence	Number	MEX	Mexico	Americas	All ages	117582263	57441.4	-4816.17	225463
Protozoa	CYCL	Cyclospora cayetanensis	2013	Incidence	Number	MHL	Marshall Islands	Western Pacific	<5 years	7028	6.51332	-0.393921	23.2861
Protozoa	CYCL	Cyclospora cayetanensis	2013	Incidence	Number	MHL	Marshall Islands	Western Pacific	≥5 years	44065	50.4047	-3.04022	199.036
Protozoa	CYCL	Cyclospora cayetanensis	2013	Incidence	Number	MHL	Marshall Islands	Western Pacific	All ages	51093	56.9181	-3.45702	228.419
Protozoa	CYCL	Cyclospora cayetanensis	2013	Incidence	Number	MKD	North Macedonia	Europe	<5 years	120944	147.797	-8.70494	547.634
Protozoa	CYCL	Cyclospora cayetanensis	2013	Incidence	Number	MKD	North Macedonia	Europe	≥5 years	1899553	212.168	-12.957	764.754
Protozoa	CYCL	Cyclospora cayetanensis	2013	Incidence	Number	MKD	North Macedonia	Europe	All ages	2020497	359.965	-22.7864	1319.85
Protozoa	CYCL	Cyclospora cayetanensis	2013	Incidence	Number	MLI	Mali	Africa	<5 years	3337444	12625.4	-1358.08	38914.5
Protozoa	CYCL	Cyclospora cayetanensis	2013	Incidence	Number	MLI	Mali	Africa	≥5 years	13843708	100985	-6097.77	387531
Protozoa	CYCL	Cyclospora cayetanensis	2013	Incidence	Number	MLI	Mali	Africa	All ages	17181152	113611	-7065.13	410373
Protozoa	CYCL	Cyclospora cayetanensis	2013	Incidence	Number	MLT	Malta	Europe	<5 years	21019	0.041459	0.00973709	0.103713
Protozoa	CYCL	Cyclospora cayetanensis	2013	Incidence	Number	MLT	Malta	Europe	≥5 years	406535	50.6306	11.8912	126.657
Protozoa	CYCL	Cyclospora cayetanensis	2013	Incidence	Number	MLT	Malta	Europe	All ages	427554	50.6721	11.9009	126.761
Protozoa	CYCL	Cyclospora cayetanensis	2013	Incidence	Number	MMR	Myanmar	South-East Asia	<5 years	4474497	19592.9	-1555.18	61365
Protozoa	CYCL	Cyclospora cayetanensis	2013	Incidence	Number	MMR	Myanmar	South-East Asia	≥5 years	45575779	87247.8	-6576.51	293060
Protozoa	CYCL	Cyclospora cayetanensis	2013	Incidence	Number	MMR	Myanmar	South-East Asia	All ages	50050276	106841	-7984.65	355568
Protozoa	CYCL	Cyclospora cayetanensis	2013	Incidence	Number	MNE	Montenegro	Europe	<5 years	39805	33.9836	-2.00015	129.508
Protozoa	CYCL	Cyclospora cayetanensis	2013	Incidence	Number	MNE	Montenegro	Europe	≥5 years	593817	52.1013	-3.20917	188.637
Protozoa	CYCL	Cyclospora cayetanensis	2013	Incidence	Number	MNE	Montenegro	Europe	All ages	633622	86.0849	-5.39574	313.089
Protozoa	CYCL	Cyclospora cayetanensis	2013	Incidence	Number	MNG	Mongolia	Western Pacific	<5 years	329718	179.845	-8.45491	700.163
Protozoa	CYCL	Cyclospora cayetanensis	2013	Incidence	Number	MNG	Mongolia	Western Pacific	≥5 years	2492278	264.226	-16.2141	1206.67
Protozoa	CYCL	Cyclospora cayetanensis	2013	Incidence	Number	MNG	Mongolia	Western Pacific	All ages	2821996	444.071	-24.6519	1849.76
Protozoa	CYCL	Cyclospora cayetanensis	2013	Incidence	Number	MOZ	Mozambique	Africa	<5 years	4472251	14284.7	-891.48	42065
Protozoa	CYCL	Cyclospora cayetanensis	2013	Incidence	Number	MOZ	Mozambique	Africa	≥5 years	20215573	112928	-6024.39	422156
Protozoa	CYCL	Cyclospora cayetanensis	2013	Incidence	Number	MOZ	Mozambique	Africa	All ages	24687824	127212	-6828.07	449981
Protozoa	CYCL	Cyclospora cayetanensis	2013	Incidence	Number	MRT	Mauritania	Africa	<5 years	643497	5715.37	-369.029	16854.8
Protozoa	CYCL	Cyclospora cayetanensis	2013	Incidence	Number	MRT	Mauritania	Africa	≥5 years	3034536	40755.4	-2209.11	137592
Protozoa	CYCL	Cyclospora cayetanensis	2013	Incidence	Number	MRT	Mauritania	Africa	All ages	3678033	46470.8	-2639.18	152115
Protozoa	CYCL	Cyclospora cayetanensis	2013	Incidence	Number	MUS	Mauritius	Africa	<5 years	74313	506.386	-42.0877	1504.77
Protozoa	CYCL	Cyclospora cayetanensis	2013	Incidence	Number	MUS	Mauritius	Africa	≥5 years	1215973	4862.61	-287.287	16400.5
Protozoa	CYCL	Cyclospora cayetanensis	2013	Incidence	Number	MUS	Mauritius	Africa	All ages	1290286	5369	-313.327	17539.1
Protozoa	CYCL	Cyclospora cayetanensis	2013	Incidence	Number	MWI	Malawi	Africa	<5 years	2813583	16628.4	-1114.99	51515.8
Protozoa	CYCL	Cyclospora cayetanensis	2013	Incidence	Number	MWI	Malawi	Africa	≥5 years	13119558	109055	-5996.05	420347
Protozoa	CYCL	Cyclospora cayetanensis	2013	Incidence	Number	MWI	Malawi	Africa	All ages	15933141	125683	-6984.85	464761
Protozoa	CYCL	Cyclospora cayetanensis	2013	Incidence	Number	MYS	Malaysia	Western Pacific	<5 years	2506093	4415.18	-219.2	17042.1
Protozoa	CYCL	Cyclospora cayetanensis	2013	Incidence	Number	MYS	Malaysia	Western Pacific	≥5 years	27409981	60834.4	-3509.28	237214
Protozoa	CYCL	Cyclospora cayetanensis	2013	Incidence	Number	MYS	Malaysia	Western Pacific	All ages	29916074	65249.6	-3677.41	249719
Protozoa	CYCL	Cyclospora cayetanensis	2013	Incidence	Number	NAM	Namibia	Africa	<5 years	308906	1617.46	-135.502	4820.05
Protozoa	CYCL	Cyclospora cayetanensis	2013	Incidence	Number	NAM	Namibia	Africa	≥5 years	1914331	24804.2	-1383.27	81798.2
Protozoa	CYCL	Cyclospora cayetanensis	2013	Incidence	Number	NAM	Namibia	Africa	All ages	2223237	26421.6	-1499.01	88421.8
Protozoa	CYCL	Cyclospora cayetanensis	2013	Incidence	Number	NER	Niger	Africa	<5 years	3663600	27421.4	-2126.68	73807.8
Protozoa	CYCL	Cyclospora cayetanensis	2013	Incidence	Number	NER	Niger	Africa	≥5 years	14514540	130392	-7553.49	407529
Protozoa	CYCL	Cyclospora cayetanensis	2013	Incidence	Number	NER	Niger	Africa	All ages	18178140	157814	-10128.8	495993
Protozoa	CYCL	Cyclospora cayetanensis	2013	Incidence	Number	NGA	Nigeria	Africa	<5 years	31520654	781415	-35588.3	3.00453e+06
Protozoa	CYCL	Cyclospora cayetanensis	2013	Incidence	Number	NGA	Nigeria	Africa	≥5 years	147102857	3.54136e+06	-185510	1.29733e+07
Protozoa	CYCL	Cyclospora cayetanensis	2013	Incidence	Number	NGA	Nigeria	Africa	All ages	178623511	4.32278e+06	-220544	1.65144e+07
Protozoa	CYCL	Cyclospora cayetanensis	2013	Incidence	Number	NIC	Nicaragua	Americas	<5 years	676162	423.549	-26.9456	1602.69
Protozoa	CYCL	Cyclospora cayetanensis	2013	Incidence	Number	NIC	Nicaragua	Americas	≥5 years	5266461	3780.44	-348.346	14378.6
Protozoa	CYCL	Cyclospora cayetanensis	2013	Incidence	Number	NIC	Nicaragua	Americas	All ages	5942623	4203.99	-387.569	15543.9
Protozoa	CYCL	Cyclospora cayetanensis	2013	Incidence	Number	NIU	Niue	Western Pacific	<5 years	151	0.00017076	4.01049e-05	0.000427173
Protozoa	CYCL	Cyclospora cayetanensis	2013	Incidence	Number	NIU	Niue	Western Pacific	≥5 years	1610	0.208536	0.048977	0.521673
Protozoa	CYCL	Cyclospora cayetanensis	2013	Incidence	Number	NIU	Niue	Western Pacific	All ages	1761	0.208707	0.0490171	0.5221
Protozoa	CYCL	Cyclospora cayetanensis	2013	Incidence	Number	NLD	Netherlands	Europe	<5 years	922706	1.64273	0.385812	4.10943
Protozoa	CYCL	Cyclospora cayetanensis	2013	Incidence	Number	NLD	Netherlands	Europe	≥5 years	16018236	2006.13	471.162	5018.53
Protozoa	CYCL	Cyclospora cayetanensis	2013	Incidence	Number	NLD	Netherlands	Europe	All ages	16940942	2007.78	471.548	5022.64
Protozoa	CYCL	Cyclospora cayetanensis	2013	Incidence	Number	NOR	Norway	Europe	<5 years	313214	0.489802	0.115035	1.22528
Protozoa	CYCL	Cyclospora cayetanensis	2013	Incidence	Number	NOR	Norway	Europe	≥5 years	4737968	598.157	140.484	1496.35
Protozoa	CYCL	Cyclospora cayetanensis	2013	Incidence	Number	NOR	Norway	Europe	All ages	5051182	598.647	140.599	1497.57
Protozoa	CYCL	Cyclospora cayetanensis	2013	Incidence	Number	NPL	Nepal	South-East Asia	<5 years	2974768	25177.6	-1923.83	79704.8
Protozoa	CYCL	Cyclospora cayetanensis	2013	Incidence	Number	NPL	Nepal	South-East Asia	≥5 years	24589362	281042	-11610.1	1.0727e+06
Protozoa	CYCL	Cyclospora cayetanensis	2013	Incidence	Number	NPL	Nepal	South-East Asia	All ages	27564130	306220	-13534	1.11803e+06
Protozoa	CYCL	Cyclospora cayetanensis	2013	Incidence	Number	NRU	Nauru	Western Pacific	<5 years	1676	0.00100827	0.000236804	0.00252228
Protozoa	CYCL	Cyclospora cayetanensis	2013	Incidence	Number	NRU	Nauru	Western Pacific	≥5 years	8722	1.23132	0.28919	3.08027
Protozoa	CYCL	Cyclospora cayetanensis	2013	Incidence	Number	NRU	Nauru	Western Pacific	All ages	10398	1.23233	0.289427	3.08279
Protozoa	CYCL	Cyclospora cayetanensis	2013	Incidence	Number	NZL	New Zealand	Western Pacific	<5 years	313815	0.429214	0.100806	1.07372
Protozoa	CYCL	Cyclospora cayetanensis	2013	Incidence	Number	NZL	New Zealand	Western Pacific	≥5 years	4112544	524.166	123.106	1311.25
Protozoa	CYCL	Cyclospora cayetanensis	2013	Incidence	Number	NZL	New Zealand	Western Pacific	All ages	4426359	524.595	123.207	1312.32
Protozoa	CYCL	Cyclospora cayetanensis	2013	Incidence	Number	OMN	Oman	Eastern Mediterranean	<5 years	334889	0.362785	0.0852042	0.907542
Protozoa	CYCL	Cyclospora cayetanensis	2013	Incidence	Number	OMN	Oman	Eastern Mediterranean	≥5 years	3406411	443.042	104.053	1108.31
Protozoa	CYCL	Cyclospora cayetanensis	2013	Incidence	Number	OMN	Oman	Eastern Mediterranean	All ages	3741300	443.404	104.138	1109.22
Protozoa	CYCL	Cyclospora cayetanensis	2013	Incidence	Number	PAK	Pakistan	Eastern Mediterranean	<5 years	30424497	193614	-18323.4	515731
Protozoa	CYCL	Cyclospora cayetanensis	2013	Incidence	Number	PAK	Pakistan	Eastern Mediterranean	≥5 years	179014318	1.03595e+06	-60304.8	3.26647e+06
Protozoa	CYCL	Cyclospora cayetanensis	2013	Incidence	Number	PAK	Pakistan	Eastern Mediterranean	All ages	209438815	1.22956e+06	-82245.3	3.62541e+06
Protozoa	CYCL	Cyclospora cayetanensis	2013	Incidence	Number	PAN	Panama	Americas	<5 years	376881	0.367723	0.0863638	0.919894
Protozoa	CYCL	Cyclospora cayetanensis	2013	Incidence	Number	PAN	Panama	Americas	≥5 years	3415339	449.072	105.469	1123.39
Protozoa	CYCL	Cyclospora cayetanensis	2013	Incidence	Number	PAN	Panama	Americas	All ages	3792220	449.439	105.556	1124.31
Protozoa	CYCL	Cyclospora cayetanensis	2013	Incidence	Number	PER	Peru	Americas	<5 years	2841713	5393.28	-404.133	14934.7
Protozoa	CYCL	Cyclospora cayetanensis	2013	Incidence	Number	PER	Peru	Americas	≥5 years	26837471	31909.8	-2483.13	118610
Protozoa	CYCL	Cyclospora cayetanensis	2013	Incidence	Number	PER	Peru	Americas	All ages	29679184	37303.1	-3045.85	129510
Protozoa	CYCL	Cyclospora cayetanensis	2013	Incidence	Number	PHL	Philippines	Western Pacific	<5 years	12357700	22070.8	-1088	89525.3
Protozoa	CYCL	Cyclospora cayetanensis	2013	Incidence	Number	PHL	Philippines	Western Pacific	≥5 years	88855484	81431	-4102.4	370767
Protozoa	CYCL	Cyclospora cayetanensis	2013	Incidence	Number	PHL	Philippines	Western Pacific	All ages	101213184	103502	-5167.69	467021
Protozoa	CYCL	Cyclospora cayetanensis	2013	Incidence	Number	PLW	Palau	Western Pacific	<5 years	1171	1.03566	-0.0706353	4.79317
Protozoa	CYCL	Cyclospora cayetanensis	2013	Incidence	Number	PLW	Palau	Western Pacific	≥5 years	16443	14.5451	-1.04524	60.543
Protozoa	CYCL	Cyclospora cayetanensis	2013	Incidence	Number	PLW	Palau	Western Pacific	All ages	17614	15.5807	-1.11506	65.3755
Protozoa	CYCL	Cyclospora cayetanensis	2013	Incidence	Number	PNG	Papua New Guinea	Western Pacific	<5 years	1104521	2885.29	-142.224	10916.8
Protozoa	CYCL	Cyclospora cayetanensis	2013	Incidence	Number	PNG	Papua New Guinea	Western Pacific	≥5 years	7087641	12229.4	-678.712	57923.2
Protozoa	CYCL	Cyclospora cayetanensis	2013	Incidence	Number	PNG	Papua New Guinea	Western Pacific	All ages	8192162	15114.7	-820.268	65667.3
Protozoa	CYCL	Cyclospora cayetanensis	2013	Incidence	Number	POL	Poland	Europe	<5 years	2056417	3.7095	0.871217	9.27966
Protozoa	CYCL	Cyclospora cayetanensis	2013	Incidence	Number	POL	Poland	Europe	≥5 years	36198575	4530.13	1063.95	11332.5
Protozoa	CYCL	Cyclospora cayetanensis	2013	Incidence	Number	POL	Poland	Europe	All ages	38254992	4533.83	1064.82	11341.8
Protozoa	CYCL	Cyclospora cayetanensis	2013	Incidence	Number	PRK	North Korea	South-East Asia	<5 years	1637486	6014.88	-487.112	18716.9
Protozoa	CYCL	Cyclospora cayetanensis	2013	Incidence	Number	PRK	North Korea	South-East Asia	≥5 years	23632175	72311.8	-5187.81	237739
Protozoa	CYCL	Cyclospora cayetanensis	2013	Incidence	Number	PRK	North Korea	South-East Asia	All ages	25269661	78326.7	-5636.3	255718
Protozoa	CYCL	Cyclospora cayetanensis	2013	Incidence	Number	PRT	Portugal	Europe	<5 years	485170	1.0169	0.238829	2.54386
Protozoa	CYCL	Cyclospora cayetanensis	2013	Incidence	Number	PRT	Portugal	Europe	≥5 years	10001779	1241.86	291.664	3106.62
Protozoa	CYCL	Cyclospora cayetanensis	2013	Incidence	Number	PRT	Portugal	Europe	All ages	10486949	1242.87	291.902	3109.16
Protozoa	CYCL	Cyclospora cayetanensis	2013	Incidence	Number	PRY	Paraguay	Americas	<5 years	630978	430.469	-38.1894	1579.3
Protozoa	CYCL	Cyclospora cayetanensis	2013	Incidence	Number	PRY	Paraguay	Americas	≥5 years	5308401	2702.37	-197.555	10934.7
Protozoa	CYCL	Cyclospora cayetanensis	2013	Incidence	Number	PRY	Paraguay	Americas	All ages	5939379	3132.84	-264.023	12218.4
Protozoa	CYCL	Cyclospora cayetanensis	2013	Incidence	Number	QAT	Qatar	Eastern Mediterranean	<5 years	110885	0.189615	0.0445333	0.474341
Protozoa	CYCL	Cyclospora cayetanensis	2013	Incidence	Number	QAT	Qatar	Eastern Mediterranean	≥5 years	1844563	231.563	54.385	579.275
Protozoa	CYCL	Cyclospora cayetanensis	2013	Incidence	Number	QAT	Qatar	Eastern Mediterranean	All ages	1955448	231.752	54.4296	579.75
Protozoa	CYCL	Cyclospora cayetanensis	2013	Incidence	Number	ROU	Romania	Europe	<5 years	1035290	1.95007	0.457996	4.87829
Protozoa	CYCL	Cyclospora cayetanensis	2013	Incidence	Number	ROU	Romania	Europe	≥5 years	19075243	2381.47	559.315	5957.48
Protozoa	CYCL	Cyclospora cayetanensis	2013	Incidence	Number	ROU	Romania	Europe	All ages	20110533	2383.42	559.773	5962.36
Protozoa	CYCL	Cyclospora cayetanensis	2013	Incidence	Number	RUS	Russia	Europe	<5 years	8751182	16550.2	-946.349	61880.4
Protozoa	CYCL	Cyclospora cayetanensis	2013	Incidence	Number	RUS	Russia	Europe	≥5 years	135688430	103102	-6568.45	395234
Protozoa	CYCL	Cyclospora cayetanensis	2013	Incidence	Number	RUS	Russia	Europe	All ages	144439612	119652	-7681.53	443347
Protozoa	CYCL	Cyclospora cayetanensis	2013	Incidence	Number	RWA	Rwanda	Africa	<5 years	1661045	5633.71	-365.696	20008.1
Protozoa	CYCL	Cyclospora cayetanensis	2013	Incidence	Number	RWA	Rwanda	Africa	≥5 years	9297516	42871.9	-2636.03	164751
Protozoa	CYCL	Cyclospora cayetanensis	2013	Incidence	Number	RWA	Rwanda	Africa	All ages	10958561	48505.6	-2966.97	188855
Protozoa	CYCL	Cyclospora cayetanensis	2013	Incidence	Number	SAU	Saudi Arabia	Eastern Mediterranean	<5 years	2680592	2.67077	0.627259	6.68117
Protozoa	CYCL	Cyclospora cayetanensis	2013	Incidence	Number	SAU	Saudi Arabia	Eastern Mediterranean	≥5 years	24862222	3261.6	766.022	8159.19
Protozoa	CYCL	Cyclospora cayetanensis	2013	Incidence	Number	SAU	Saudi Arabia	Eastern Mediterranean	All ages	27542814	3264.27	766.649	8165.87
Protozoa	CYCL	Cyclospora cayetanensis	2013	Incidence	Number	SDN	Sudan	Eastern Mediterranean	<5 years	6213592	34357.5	-2515.23	132947
Protozoa	CYCL	Cyclospora cayetanensis	2013	Incidence	Number	SDN	Sudan	Eastern Mediterranean	≥5 years	31130023	96343.9	-6633.92	360055
Protozoa	CYCL	Cyclospora cayetanensis	2013	Incidence	Number	SDN	Sudan	Eastern Mediterranean	All ages	37343615	130701	-10128.8	473690
Protozoa	CYCL	Cyclospora cayetanensis	2013	Incidence	Number	SEAR	South-East Asian Region	South-East Asia	<5 years	183361199	420575	-40035.9	1.09785e+06
Protozoa	CYCL	Cyclospora cayetanensis	2013	Incidence	Number	SEAR	South-East Asian Region	South-East Asia	≥5 years	1710169262	5.2946e+06	-346483	1.59193e+07
Protozoa	CYCL	Cyclospora cayetanensis	2013	Incidence	Number	SEAR	South-East Asian Region	South-East Asia	All ages	1893530461	5.71517e+06	-405557	1.66004e+07
Protozoa	CYCL	Cyclospora cayetanensis	2013	Incidence	Number	SEN	Senegal	Africa	<5 years	2226235	19589.5	-1187.55	58410.1
Protozoa	CYCL	Cyclospora cayetanensis	2013	Incidence	Number	SEN	Senegal	Africa	≥5 years	11263890	127858	-6918.66	436290
Protozoa	CYCL	Cyclospora cayetanensis	2013	Incidence	Number	SEN	Senegal	Africa	All ages	13490125	147447	-8219.67	488995
Protozoa	CYCL	Cyclospora cayetanensis	2013	Incidence	Number	SGP	Singapore	Western Pacific	<5 years	227518	0.518484	0.121772	1.29703
Protozoa	CYCL	Cyclospora cayetanensis	2013	Incidence	Number	SGP	Singapore	Western Pacific	≥5 years	5119450	633.184	148.71	1583.97
Protozoa	CYCL	Cyclospora cayetanensis	2013	Incidence	Number	SGP	Singapore	Western Pacific	All ages	5346968	633.702	148.832	1585.26
Protozoa	CYCL	Cyclospora cayetanensis	2013	Incidence	Number	SLB	Solomon Islands	Western Pacific	<5 years	88730	92.0775	-4.59513	353.168
Protozoa	CYCL	Cyclospora cayetanensis	2013	Incidence	Number	SLB	Solomon Islands	Western Pacific	≥5 years	495379	766.119	-43.3788	3634.66
Protozoa	CYCL	Cyclospora cayetanensis	2013	Incidence	Number	SLB	Solomon Islands	Western Pacific	All ages	584109	858.197	-47.961	3917.28
Protozoa	CYCL	Cyclospora cayetanensis	2013	Incidence	Number	SLE	Sierra Leone	Africa	<5 years	1063218	5995.77	-485.231	16398.5
Protozoa	CYCL	Cyclospora cayetanensis	2013	Incidence	Number	SLE	Sierra Leone	Africa	≥5 years	5568816	50599.1	-3060.55	160109
Protozoa	CYCL	Cyclospora cayetanensis	2013	Incidence	Number	SLE	Sierra Leone	Africa	All ages	6632034	56594.9	-3481.18	173176
Protozoa	CYCL	Cyclospora cayetanensis	2013	Incidence	Number	SLV	El Salvador	Americas	<5 years	577508	452.231	-40.3303	1686.74
Protozoa	CYCL	Cyclospora cayetanensis	2013	Incidence	Number	SLV	El Salvador	Americas	≥5 years	5548942	4124.92	-305.3	16787
Protozoa	CYCL	Cyclospora cayetanensis	2013	Incidence	Number	SLV	El Salvador	Americas	All ages	6126450	4577.15	-371.779	17888.5
Protozoa	CYCL	Cyclospora cayetanensis	2013	Incidence	Number	SMR	San Marino	Europe	<5 years	1704	0.00325414	0.000764271	0.00814054
Protozoa	CYCL	Cyclospora cayetanensis	2013	Incidence	Number	SMR	San Marino	Europe	≥5 years	31855	3.97403	0.933345	9.94141
Protozoa	CYCL	Cyclospora cayetanensis	2013	Incidence	Number	SMR	San Marino	Europe	All ages	33559	3.97728	0.934109	9.94955
Protozoa	CYCL	Cyclospora cayetanensis	2013	Incidence	Number	SOM	Somalia	Eastern Mediterranean	<5 years	2357671	14609.3	-1404.99	49232.5
Protozoa	CYCL	Cyclospora cayetanensis	2013	Incidence	Number	SOM	Somalia	Eastern Mediterranean	≥5 years	10277303	71056.1	-4831.65	247931
Protozoa	CYCL	Cyclospora cayetanensis	2013	Incidence	Number	SOM	Somalia	Eastern Mediterranean	All ages	12634974	85665.4	-6395.48	292827
Protozoa	CYCL	Cyclospora cayetanensis	2013	Incidence	Number	SRB	Serbia	Europe	<5 years	340208	341.167	-19.9373	1285.33
Protozoa	CYCL	Cyclospora cayetanensis	2013	Incidence	Number	SRB	Serbia	Europe	≥5 years	6960243	862.06	-52.9938	3262.49
Protozoa	CYCL	Cyclospora cayetanensis	2013	Incidence	Number	SRB	Serbia	Europe	All ages	7300451	1203.23	-75.3305	4540.72
Protozoa	CYCL	Cyclospora cayetanensis	2013	Incidence	Number	SSD	South Sudan	Africa	<5 years	1835612	16408.1	-1310.39	44216.5
Protozoa	CYCL	Cyclospora cayetanensis	2013	Incidence	Number	SSD	South Sudan	Africa	≥5 years	9140000	104835	-6181.23	324429
Protozoa	CYCL	Cyclospora cayetanensis	2013	Incidence	Number	SSD	South Sudan	Africa	All ages	10975612	121243	-7948.04	365738
Protozoa	CYCL	Cyclospora cayetanensis	2013	Incidence	Number	STP	Sao Tome and Principe	Africa	<5 years	29823	102.07	-6.36947	308.2
Protozoa	CYCL	Cyclospora cayetanensis	2013	Incidence	Number	STP	Sao Tome and Principe	Africa	≥5 years	161495	1164.65	-62.4346	4167.75
Protozoa	CYCL	Cyclospora cayetanensis	2013	Incidence	Number	STP	Sao Tome and Principe	Africa	All ages	191318	1266.72	-68.9956	4456
Protozoa	CYCL	Cyclospora cayetanensis	2013	Incidence	Number	SUR	Suriname	Americas	<5 years	55681	67.4564	-6.12047	220.71
Protozoa	CYCL	Cyclospora cayetanensis	2013	Incidence	Number	SUR	Suriname	Americas	≥5 years	510149	963.717	-54.9745	3850.9
Protozoa	CYCL	Cyclospora cayetanensis	2013	Incidence	Number	SUR	Suriname	Americas	All ages	565830	1031.17	-61.095	4075.43
Protozoa	CYCL	Cyclospora cayetanensis	2013	Incidence	Number	SVK	Slovakia	Europe	<5 years	291769	0.524423	0.123167	1.31189
Protozoa	CYCL	Cyclospora cayetanensis	2013	Incidence	Number	SVK	Slovakia	Europe	≥5 years	5116453	640.437	150.414	1602.11
Protozoa	CYCL	Cyclospora cayetanensis	2013	Incidence	Number	SVK	Slovakia	Europe	All ages	5408222	640.962	150.537	1603.43
Protozoa	CYCL	Cyclospora cayetanensis	2013	Incidence	Number	SVN	Slovenia	Europe	<5 years	111342	0.199291	0.0468057	0.498545
Protozoa	CYCL	Cyclospora cayetanensis	2013	Incidence	Number	SVN	Slovenia	Europe	≥5 years	1943887	243.379	57.1601	608.834
Protozoa	CYCL	Cyclospora cayetanensis	2013	Incidence	Number	SVN	Slovenia	Europe	All ages	2055229	243.578	57.2069	609.333
Protozoa	CYCL	Cyclospora cayetanensis	2013	Incidence	Number	SWE	Sweden	Europe	<5 years	573584	0.92663	0.217629	2.31805
Protozoa	CYCL	Cyclospora cayetanensis	2013	Incidence	Number	SWE	Sweden	Europe	≥5 years	8982480	1131.62	265.774	2830.86
Protozoa	CYCL	Cyclospora cayetanensis	2013	Incidence	Number	SWE	Sweden	Europe	All ages	9556064	1132.55	265.991	2833.17
Protozoa	CYCL	Cyclospora cayetanensis	2013	Incidence	Number	SWZ	Eswatini	Africa	<5 years	148135	891.293	-55.535	2644.32
Protozoa	CYCL	Cyclospora cayetanensis	2013	Incidence	Number	SWZ	Eswatini	Africa	≥5 years	978736	14150.2	-731.645	46894.5
Protozoa	CYCL	Cyclospora cayetanensis	2013	Incidence	Number	SWZ	Eswatini	Africa	All ages	1126871	15041.5	-797.709	49427.8
Protozoa	CYCL	Cyclospora cayetanensis	2013	Incidence	Number	SYC	Seychelles	Africa	<5 years	7773	22.4814	-1.87614	67.2839
Protozoa	CYCL	Cyclospora cayetanensis	2013	Incidence	Number	SYC	Seychelles	Africa	≥5 years	93036	290.889	-16.7705	961.621
Protozoa	CYCL	Cyclospora cayetanensis	2013	Incidence	Number	SYC	Seychelles	Africa	All ages	100809	313.371	-17.9979	1008.46
Protozoa	CYCL	Cyclospora cayetanensis	2013	Incidence	Number	SYR	Syria	Eastern Mediterranean	<5 years	3072030	6266.58	-600.039	20924.1
Protozoa	CYCL	Cyclospora cayetanensis	2013	Incidence	Number	SYR	Syria	Eastern Mediterranean	≥5 years	19425864	41345.3	-2836.1	147202
Protozoa	CYCL	Cyclospora cayetanensis	2013	Incidence	Number	SYR	Syria	Eastern Mediterranean	All ages	22497894	47611.8	-3456.19	168237
Protozoa	CYCL	Cyclospora cayetanensis	2013	Incidence	Number	TCD	Chad	Africa	<5 years	2691629	23250.1	-1783.27	63611.6
Protozoa	CYCL	Cyclospora cayetanensis	2013	Incidence	Number	TCD	Chad	Africa	≥5 years	10746250	100804	-5908.82	320230
Protozoa	CYCL	Cyclospora cayetanensis	2013	Incidence	Number	TCD	Chad	Africa	All ages	13437879	124054	-8400.32	384378
Protozoa	CYCL	Cyclospora cayetanensis	2013	Incidence	Number	TGO	Togo	Africa	<5 years	1172990	7909.89	-583.262	21277.3
Protozoa	CYCL	Cyclospora cayetanensis	2013	Incidence	Number	TGO	Togo	Africa	≥5 years	6019787	51665.1	-2985.94	166138
Protozoa	CYCL	Cyclospora cayetanensis	2013	Incidence	Number	TGO	Togo	Africa	All ages	7192777	59575	-3813.16	187625
Protozoa	CYCL	Cyclospora cayetanensis	2013	Incidence	Number	THA	Thailand	South-East Asia	<5 years	4110246	11158.6	-1059.37	34964.1
Protozoa	CYCL	Cyclospora cayetanensis	2013	Incidence	Number	THA	Thailand	South-East Asia	≥5 years	65538618	187973	-16150.4	644571
Protozoa	CYCL	Cyclospora cayetanensis	2013	Incidence	Number	THA	Thailand	South-East Asia	All ages	69648864	199132	-17828	673908
Protozoa	CYCL	Cyclospora cayetanensis	2013	Incidence	Number	TJK	Tajikistan	Europe	<5 years	1155478	3441.02	-169.42	12930.3
Protozoa	CYCL	Cyclospora cayetanensis	2013	Incidence	Number	TJK	Tajikistan	Europe	≥5 years	6959084	11657.4	-484.426	40844.9
Protozoa	CYCL	Cyclospora cayetanensis	2013	Incidence	Number	TJK	Tajikistan	Europe	All ages	8114562	15098.4	-657.848	55186.9
Protozoa	CYCL	Cyclospora cayetanensis	2013	Incidence	Number	TKM	Turkmenistan	Europe	<5 years	671330	691.94	-40.813	2504.23
Protozoa	CYCL	Cyclospora cayetanensis	2013	Incidence	Number	TKM	Turkmenistan	Europe	≥5 years	5201257	2744.36	-167.768	10626.2
Protozoa	CYCL	Cyclospora cayetanensis	2013	Incidence	Number	TKM	Turkmenistan	Europe	All ages	5872587	3436.3	-207.302	13318.4
Protozoa	CYCL	Cyclospora cayetanensis	2013	Incidence	Number	TLS	Timor-Leste	South-East Asia	<5 years	156738	889.458	-69.7221	2767.18
Protozoa	CYCL	Cyclospora cayetanensis	2013	Incidence	Number	TLS	Timor-Leste	South-East Asia	≥5 years	990288	3598.17	-276.271	12198.6
Protozoa	CYCL	Cyclospora cayetanensis	2013	Incidence	Number	TLS	Timor-Leste	South-East Asia	All ages	1147026	4487.63	-339.649	14769.8
Protozoa	CYCL	Cyclospora cayetanensis	2013	Incidence	Number	TON	Tonga	Western Pacific	<5 years	13972	15.9935	-0.813122	63.157
Protozoa	CYCL	Cyclospora cayetanensis	2013	Incidence	Number	TON	Tonga	Western Pacific	≥5 years	93328	209.203	-12.4131	846.625
Protozoa	CYCL	Cyclospora cayetanensis	2013	Incidence	Number	TON	Tonga	Western Pacific	All ages	107300	225.196	-13.0282	896.295
Protozoa	CYCL	Cyclospora cayetanensis	2013	Incidence	Number	TTO	Trinidad and Tobago	Americas	<5 years	95127	0.136559	0.0320724	0.341616
Protozoa	CYCL	Cyclospora cayetanensis	2013	Incidence	Number	TTO	Trinidad and Tobago	Americas	≥5 years	1313168	166.769	39.1676	417.189
Protozoa	CYCL	Cyclospora cayetanensis	2013	Incidence	Number	TTO	Trinidad and Tobago	Americas	All ages	1408295	166.906	39.1996	417.53
Protozoa	CYCL	Cyclospora cayetanensis	2013	Incidence	Number	TUN	Tunisia	Eastern Mediterranean	<5 years	1002687	2895.37	-266.599	10322.7
Protozoa	CYCL	Cyclospora cayetanensis	2013	Incidence	Number	TUN	Tunisia	Eastern Mediterranean	≥5 years	10069835	21047.2	-1342.1	71704.2
Protozoa	CYCL	Cyclospora cayetanensis	2013	Incidence	Number	TUN	Tunisia	Eastern Mediterranean	All ages	11072522	23942.6	-1621.13	79234.8
Protozoa	CYCL	Cyclospora cayetanensis	2013	Incidence	Number	TUR	Turkey	Europe	<5 years	6258230	12065.3	-877.958	45521.2
Protozoa	CYCL	Cyclospora cayetanensis	2013	Incidence	Number	TUR	Turkey	Europe	≥5 years	69492035	93021.3	-6546.63	342541
Protozoa	CYCL	Cyclospora cayetanensis	2013	Incidence	Number	TUR	Turkey	Europe	All ages	75750265	105087	-7761.42	378264
Protozoa	CYCL	Cyclospora cayetanensis	2013	Incidence	Number	TUV	Tuvalu	Western Pacific	<5 years	1334	1.28997	-0.0643644	4.74587
Protozoa	CYCL	Cyclospora cayetanensis	2013	Incidence	Number	TUV	Tuvalu	Western Pacific	≥5 years	9673	15.3816	-0.88083	61.6853
Protozoa	CYCL	Cyclospora cayetanensis	2013	Incidence	Number	TUV	Tuvalu	Western Pacific	All ages	11007	16.6716	-0.939231	65.1304
Protozoa	CYCL	Cyclospora cayetanensis	2013	Incidence	Number	TZA	Tanzania	Africa	<5 years	8184317	35831.3	-2496.83	117415
Protozoa	CYCL	Cyclospora cayetanensis	2013	Incidence	Number	TZA	Tanzania	Africa	≥5 years	39884679	336051	-20181.5	1.19282e+06
Protozoa	CYCL	Cyclospora cayetanensis	2013	Incidence	Number	TZA	Tanzania	Africa	All ages	48068996	371882	-22588.7	1.29876e+06
Protozoa	CYCL	Cyclospora cayetanensis	2013	Incidence	Number	UGA	Uganda	Africa	<5 years	6470155	36702.2	-2827.11	100183
Protozoa	CYCL	Cyclospora cayetanensis	2013	Incidence	Number	UGA	Uganda	Africa	≥5 years	28363054	244416	-14175.9	787191
Protozoa	CYCL	Cyclospora cayetanensis	2013	Incidence	Number	UGA	Uganda	Africa	All ages	34833209	281118	-18127.8	894708
Protozoa	CYCL	Cyclospora cayetanensis	2013	Incidence	Number	UKR	Ukraine	Europe	<5 years	2559143	2757.03	-119.833	10165.4
Protozoa	CYCL	Cyclospora cayetanensis	2013	Incidence	Number	UKR	Ukraine	Europe	≥5 years	43619078	19473.3	-936.842	72382
Protozoa	CYCL	Cyclospora cayetanensis	2013	Incidence	Number	UKR	Ukraine	Europe	All ages	46178221	22230.3	-1058.12	81051.7
Protozoa	CYCL	Cyclospora cayetanensis	2013	Incidence	Number	URY	Uruguay	Americas	<5 years	232854	0.323872	0.076065	0.810197
Protozoa	CYCL	Cyclospora cayetanensis	2013	Incidence	Number	URY	Uruguay	Americas	≥5 years	3107146	395.52	92.8923	989.43
Protozoa	CYCL	Cyclospora cayetanensis	2013	Incidence	Number	URY	Uruguay	Americas	All ages	3340000	395.844	92.9683	990.241
Protozoa	CYCL	Cyclospora cayetanensis	2013	Incidence	Number	USA	United States	Americas	<5 years	20265984	30.8958	7.25621	77.2886
Protozoa	CYCL	Cyclospora cayetanensis	2013	Incidence	Number	USA	United States	Americas	≥5 years	298352949	37730.6	8861.45	94386.6
Protozoa	CYCL	Cyclospora cayetanensis	2013	Incidence	Number	USA	United States	Americas	All ages	318618933	37761.5	8868.7	94463.9
Protozoa	CYCL	Cyclospora cayetanensis	2013	Incidence	Number	UZB	Uzbekistan	Europe	<5 years	3106302	1390.7	-67.3316	5062.83
Protozoa	CYCL	Cyclospora cayetanensis	2013	Incidence	Number	UZB	Uzbekistan	Europe	≥5 years	26377070	9568.22	-439.637	35054.2
Protozoa	CYCL	Cyclospora cayetanensis	2013	Incidence	Number	UZB	Uzbekistan	Europe	All ages	29483372	10958.9	-501.021	39928.6
Protozoa	CYCL	Cyclospora cayetanensis	2013	Incidence	Number	VCT	Saint Vincent and the Grenadines	Americas	<5 years	8694	8.13559	-0.695599	27.9936
Protozoa	CYCL	Cyclospora cayetanensis	2013	Incidence	Number	VCT	Saint Vincent and the Grenadines	Americas	≥5 years	99755	200.186	-11.0407	800.862
Protozoa	CYCL	Cyclospora cayetanensis	2013	Incidence	Number	VCT	Saint Vincent and the Grenadines	Americas	All ages	108449	208.321	-11.7363	817.447
Protozoa	CYCL	Cyclospora cayetanensis	2013	Incidence	Number	VEN	Venezuela	Americas	<5 years	2881784	3182.55	-205.15	11757.1
Protozoa	CYCL	Cyclospora cayetanensis	2013	Incidence	Number	VEN	Venezuela	Americas	≥5 years	26854863	42621.9	-3644.79	154804
Protozoa	CYCL	Cyclospora cayetanensis	2013	Incidence	Number	VEN	Venezuela	Americas	All ages	29736647	45804.5	-3954.21	162186
Protozoa	CYCL	Cyclospora cayetanensis	2013	Incidence	Number	VNM	Vietnam	Western Pacific	<5 years	7612666	12211.3	-599.274	46529.7
Protozoa	CYCL	Cyclospora cayetanensis	2013	Incidence	Number	VNM	Vietnam	Western Pacific	≥5 years	82427123	119440	-6715.96	555834
Protozoa	CYCL	Cyclospora cayetanensis	2013	Incidence	Number	VNM	Vietnam	Western Pacific	All ages	90039789	131651	-7313.69	589853
Protozoa	CYCL	Cyclospora cayetanensis	2013	Incidence	Number	VUT	Vanuatu	Western Pacific	<5 years	38056	53.5623	-2.73664	210.497
Protozoa	CYCL	Cyclospora cayetanensis	2013	Incidence	Number	VUT	Vanuatu	Western Pacific	≥5 years	213583	353.926	-19.3835	1669.45
Protozoa	CYCL	Cyclospora cayetanensis	2013	Incidence	Number	VUT	Vanuatu	Western Pacific	All ages	251639	407.488	-22.1047	1853.48
Protozoa	CYCL	Cyclospora cayetanensis	2013	Incidence	Number	WPR	Western Pacific Region	Western Pacific	<5 years	125858334	75713.4	-4684.41	259924
Protozoa	CYCL	Cyclospora cayetanensis	2013	Incidence	Number	WPR	Western Pacific Region	Western Pacific	≥5 years	1715806187	574003	-12755.8	2.27131e+06
Protozoa	CYCL	Cyclospora cayetanensis	2013	Incidence	Number	WPR	Western Pacific Region	Western Pacific	All ages	1841664521	649716	-16849	2.55325e+06
Protozoa	CYCL	Cyclospora cayetanensis	2013	Incidence	Number	WSM	Samoa	Western Pacific	<5 years	28558	28.8128	-1.48529	114.073
Protozoa	CYCL	Cyclospora cayetanensis	2013	Incidence	Number	WSM	Samoa	Western Pacific	≥5 years	168828	253.446	-15.1916	1144.92
Protozoa	CYCL	Cyclospora cayetanensis	2013	Incidence	Number	WSM	Samoa	Western Pacific	All ages	197386	282.259	-16.6712	1256.26
Protozoa	CYCL	Cyclospora cayetanensis	2013	Incidence	Number	YEM	Yemen	Eastern Mediterranean	<5 years	4559166	40251.4	-3347.49	144446
Protozoa	CYCL	Cyclospora cayetanensis	2013	Incidence	Number	YEM	Yemen	Eastern Mediterranean	≥5 years	24308472	76874.5	-5500.91	279516
Protozoa	CYCL	Cyclospora cayetanensis	2013	Incidence	Number	YEM	Yemen	Eastern Mediterranean	All ages	28867638	117126	-9318.68	412454
Protozoa	CYCL	Cyclospora cayetanensis	2013	Incidence	Number	ZAF	South Africa	Africa	<5 years	5676206	10902.1	-946.925	37434.6
Protozoa	CYCL	Cyclospora cayetanensis	2013	Incidence	Number	ZAF	South Africa	Africa	≥5 years	48560272	230222	-17670.1	813144
Protozoa	CYCL	Cyclospora cayetanensis	2013	Incidence	Number	ZAF	South Africa	Africa	All ages	54236478	241124	-19265.7	841680
Protozoa	CYCL	Cyclospora cayetanensis	2013	Incidence	Number	ZMB	Zambia	Africa	<5 years	2701672	20633.9	-1265.13	60349.7
Protozoa	CYCL	Cyclospora cayetanensis	2013	Incidence	Number	ZMB	Zambia	Africa	≥5 years	12451134	125367	-6547.92	434237
Protozoa	CYCL	Cyclospora cayetanensis	2013	Incidence	Number	ZMB	Zambia	Africa	All ages	15152806	146001	-7986.38	486060
Protozoa	CYCL	Cyclospora cayetanensis	2013	Incidence	Number	ZWE	Zimbabwe	Africa	<5 years	2324161	10874.9	-678.403	33015
Protozoa	CYCL	Cyclospora cayetanensis	2013	Incidence	Number	ZWE	Zimbabwe	Africa	≥5 years	11590763	97659.3	-5232.35	341257
Protozoa	CYCL	Cyclospora cayetanensis	2013	Incidence	Number	ZWE	Zimbabwe	Africa	All ages	13914924	108534	-6041.37	370072
Protozoa	CYCL	Cyclospora cayetanensis	2013	Incidence	Rate per 100,000	AFG	Afghanistan	Eastern Mediterranean	<5 years	5535759	380.633	-36.3335	1254.04
Protozoa	CYCL	Cyclospora cayetanensis	2013	Incidence	Rate per 100,000	AFG	Afghanistan	Eastern Mediterranean	≥5 years	25560989	246.337	-16.7227	873.201
Protozoa	CYCL	Cyclospora cayetanensis	2013	Incidence	Rate per 100,000	AFG	Afghanistan	Eastern Mediterranean	All ages	31096748	270.244	-20.8617	954.802
Protozoa	CYCL	Cyclospora cayetanensis	2013	Incidence	Rate per 100,000	AFR	African Region	Africa	<5 years	157353278	985.616	-71.1882	2877.17
Protozoa	CYCL	Cyclospora cayetanensis	2013	Incidence	Rate per 100,000	AFR	African Region	Africa	≥5 years	788671281	1089.03	-73.5649	3159.32
Protozoa	CYCL	Cyclospora cayetanensis	2013	Incidence	Rate per 100,000	AFR	African Region	Africa	All ages	946024559	1071.83	-73.7785	3035.51
Protozoa	CYCL	Cyclospora cayetanensis	2013	Incidence	Rate per 100,000	AGO	Angola	Africa	<5 years	4738282	900.417	-56.5741	2644.67
Protozoa	CYCL	Cyclospora cayetanensis	2013	Incidence	Rate per 100,000	AGO	Angola	Africa	≥5 years	20926999	998.091	-54.1696	3438.58
Protozoa	CYCL	Cyclospora cayetanensis	2013	Incidence	Rate per 100,000	AGO	Angola	Africa	All ages	25665281	980.059	-56.1561	3273.69
Protozoa	CYCL	Cyclospora cayetanensis	2013	Incidence	Rate per 100,000	ALB	Albania	Europe	<5 years	173330	67.3288	-3.8239	245.473
Protozoa	CYCL	Cyclospora cayetanensis	2013	Incidence	Rate per 100,000	ALB	Albania	Europe	≥5 years	2735686	9.26711	-0.577509	34.1071
Protozoa	CYCL	Cyclospora cayetanensis	2013	Incidence	Rate per 100,000	ALB	Albania	Europe	All ages	2909016	12.7266	-0.79321	46.5128
Protozoa	CYCL	Cyclospora cayetanensis	2013	Incidence	Rate per 100,000	AMR	Region of the Americas	Americas	<5 years	74678272	73.3033	-7.2239	218.743
Protozoa	CYCL	Cyclospora cayetanensis	2013	Incidence	Rate per 100,000	AMR	Region of the Americas	Americas	≥5 years	878475460	60.1742	0.215716	200.472
Protozoa	CYCL	Cyclospora cayetanensis	2013	Incidence	Rate per 100,000	AMR	Region of the Americas	Americas	All ages	953153732	61.2028	-0.154	195.092
Protozoa	CYCL	Cyclospora cayetanensis	2013	Incidence	Rate per 100,000	AND	Andorra	Europe	<5 years	3668	0.20064	0.0471225	0.501919
Protozoa	CYCL	Cyclospora cayetanensis	2013	Incidence	Rate per 100,000	AND	Andorra	Europe	≥5 years	72228	12.4433	2.92245	31.1281
Protozoa	CYCL	Cyclospora cayetanensis	2013	Incidence	Rate per 100,000	AND	Andorra	Europe	All ages	75896	11.8516	2.78348	29.6479
Protozoa	CYCL	Cyclospora cayetanensis	2013	Incidence	Rate per 100,000	ARE	United Arab Emirates	Eastern Mediterranean	<5 years	432317	0.171587	0.0402992	0.429242
Protozoa	CYCL	Cyclospora cayetanensis	2013	Incidence	Rate per 100,000	ARE	United Arab Emirates	Eastern Mediterranean	≥5 years	7217663	12.5512	2.94779	31.398
Protozoa	CYCL	Cyclospora cayetanensis	2013	Incidence	Rate per 100,000	ARE	United Arab Emirates	Eastern Mediterranean	All ages	7649980	11.8516	2.78348	29.6479
Protozoa	CYCL	Cyclospora cayetanensis	2013	Incidence	Rate per 100,000	ARG	Argentina	Americas	<5 years	3690596	301.68	-25.6036	1005.63
Protozoa	CYCL	Cyclospora cayetanensis	2013	Incidence	Rate per 100,000	ARG	Argentina	Americas	≥5 years	38678375	228.578	-12.2539	897.555
Protozoa	CYCL	Cyclospora cayetanensis	2013	Incidence	Rate per 100,000	ARG	Argentina	Americas	All ages	42368971	234.946	-13.4168	903.224
Protozoa	CYCL	Cyclospora cayetanensis	2013	Incidence	Rate per 100,000	ARM	Armenia	Europe	<5 years	213263	121.56	-8.74231	486.046
Protozoa	CYCL	Cyclospora cayetanensis	2013	Incidence	Rate per 100,000	ARM	Armenia	Europe	≥5 years	2709151	53.34	-3.95543	217.24
Protozoa	CYCL	Cyclospora cayetanensis	2013	Incidence	Rate per 100,000	ARM	Armenia	Europe	All ages	2922414	58.3183	-4.3814	237.274
Protozoa	CYCL	Cyclospora cayetanensis	2013	Incidence	Rate per 100,000	ATG	Antigua and Barbuda	Americas	<5 years	6446	0.131925	0.030984	0.330022
Protozoa	CYCL	Cyclospora cayetanensis	2013	Incidence	Rate per 100,000	ATG	Antigua and Barbuda	Americas	≥5 years	81252	12.7814	3.00185	31.9738
Protozoa	CYCL	Cyclospora cayetanensis	2013	Incidence	Rate per 100,000	ATG	Antigua and Barbuda	Americas	All ages	87698	11.8516	2.78348	29.6479
Protozoa	CYCL	Cyclospora cayetanensis	2013	Incidence	Rate per 100,000	AUS	Australia	Western Pacific	<5 years	1517826	0.147255	0.0345844	0.368371
Protozoa	CYCL	Cyclospora cayetanensis	2013	Incidence	Rate per 100,000	AUS	Australia	Western Pacific	≥5 years	21531772	12.6767	2.97726	31.7119
Protozoa	CYCL	Cyclospora cayetanensis	2013	Incidence	Rate per 100,000	AUS	Australia	Western Pacific	All ages	23049598	11.8516	2.78348	29.6479
Protozoa	CYCL	Cyclospora cayetanensis	2013	Incidence	Rate per 100,000	AUT	Austria	Europe	<5 years	396880	0.20654	0.0485082	0.516679
Protozoa	CYCL	Cyclospora cayetanensis	2013	Incidence	Rate per 100,000	AUT	Austria	Europe	≥5 years	8056602	12.4253	2.91821	31.083
Protozoa	CYCL	Cyclospora cayetanensis	2013	Incidence	Rate per 100,000	AUT	Austria	Europe	All ages	8453482	11.8516	2.78348	29.6479
Protozoa	CYCL	Cyclospora cayetanensis	2013	Incidence	Rate per 100,000	AZE	Azerbaijan	Europe	<5 years	826313	152.406	-8.57109	542.893
Protozoa	CYCL	Cyclospora cayetanensis	2013	Incidence	Rate per 100,000	AZE	Azerbaijan	Europe	≥5 years	8613771	61.056	-3.85454	230.113
Protozoa	CYCL	Cyclospora cayetanensis	2013	Incidence	Rate per 100,000	AZE	Azerbaijan	Europe	All ages	9440084	69.0521	-4.35072	258.334
Protozoa	CYCL	Cyclospora cayetanensis	2013	Incidence	Rate per 100,000	BDI	Burundi	Africa	<5 years	2012567	738.909	-58.1717	2012.8
Protozoa	CYCL	Cyclospora cayetanensis	2013	Incidence	Rate per 100,000	BDI	Burundi	Africa	≥5 years	8246800	870.893	-50.1072	2820.69
Protozoa	CYCL	Cyclospora cayetanensis	2013	Incidence	Rate per 100,000	BDI	Burundi	Africa	All ages	10259367	845.002	-55.7515	2610.7
Protozoa	CYCL	Cyclospora cayetanensis	2013	Incidence	Rate per 100,000	BEL	Belgium	Europe	<5 years	652369	0.165565	0.0388848	0.414177
Protozoa	CYCL	Cyclospora cayetanensis	2013	Incidence	Rate per 100,000	BEL	Belgium	Europe	≥5 years	10486337	12.5786	2.95423	31.4666
Protozoa	CYCL	Cyclospora cayetanensis	2013	Incidence	Rate per 100,000	BEL	Belgium	Europe	All ages	11138706	11.8516	2.78348	29.6479
Protozoa	CYCL	Cyclospora cayetanensis	2013	Incidence	Rate per 100,000	BEN	Benin	Africa	<5 years	1795561	549.842	-34.5263	1632.43
Protozoa	CYCL	Cyclospora cayetanensis	2013	Incidence	Rate per 100,000	BEN	Benin	Africa	≥5 years	8755814	1027.89	-54.698	3538.14
Protozoa	CYCL	Cyclospora cayetanensis	2013	Incidence	Rate per 100,000	BEN	Benin	Africa	All ages	10551375	946.538	-52.0865	3183.45
Protozoa	CYCL	Cyclospora cayetanensis	2013	Incidence	Rate per 100,000	BFA	Burkina Faso	Africa	<5 years	3164280	540.617	-42.8245	1472.98
Protozoa	CYCL	Cyclospora cayetanensis	2013	Incidence	Rate per 100,000	BFA	Burkina Faso	Africa	≥5 years	14269688	713.444	-45.6278	2288.82
Protozoa	CYCL	Cyclospora cayetanensis	2013	Incidence	Rate per 100,000	BFA	Burkina Faso	Africa	All ages	17433968	682.076	-44.5949	2146.65
Protozoa	CYCL	Cyclospora cayetanensis	2013	Incidence	Rate per 100,000	BGD	Bangladesh	South-East Asia	<5 years	15915716	136.283	-9.0653	369.123
Protozoa	CYCL	Cyclospora cayetanensis	2013	Incidence	Rate per 100,000	BGD	Bangladesh	South-East Asia	≥5 years	139891775	349.33	-20.6449	1165.14
Protozoa	CYCL	Cyclospora cayetanensis	2013	Incidence	Rate per 100,000	BGD	Bangladesh	South-East Asia	All ages	155807491	327.567	-19.5743	1076.09
Protozoa	CYCL	Cyclospora cayetanensis	2013	Incidence	Rate per 100,000	BGR	Bulgaria	Europe	<5 years	346461	44.3733	-2.52085	166.133
Protozoa	CYCL	Cyclospora cayetanensis	2013	Incidence	Rate per 100,000	BGR	Bulgaria	Europe	≥5 years	6937526	4.89888	-0.300618	18.6348
Protozoa	CYCL	Cyclospora cayetanensis	2013	Incidence	Rate per 100,000	BGR	Bulgaria	Europe	All ages	7283987	6.77647	-0.432335	25.2213
Protozoa	CYCL	Cyclospora cayetanensis	2013	Incidence	Rate per 100,000	BHR	Bahrain	Eastern Mediterranean	<5 years	90111	0.132452	0.0311079	0.331342
Protozoa	CYCL	Cyclospora cayetanensis	2013	Incidence	Rate per 100,000	BHR	Bahrain	Eastern Mediterranean	≥5 years	1140753	12.7773	3.0009	31.9637
Protozoa	CYCL	Cyclospora cayetanensis	2013	Incidence	Rate per 100,000	BHR	Bahrain	Eastern Mediterranean	All ages	1230864	11.8516	2.78348	29.6479
Protozoa	CYCL	Cyclospora cayetanensis	2013	Incidence	Rate per 100,000	BHS	Bahamas	Americas	<5 years	27374	0.133629	0.0313843	0.334286
Protozoa	CYCL	Cyclospora cayetanensis	2013	Incidence	Rate per 100,000	BHS	Bahamas	Americas	≥5 years	349861	12.7685	2.99881	31.9415
Protozoa	CYCL	Cyclospora cayetanensis	2013	Incidence	Rate per 100,000	BHS	Bahamas	Americas	All ages	377235	11.8516	2.78348	29.6479
Protozoa	CYCL	Cyclospora cayetanensis	2013	Incidence	Rate per 100,000	BIH	Bosnia and Herzegovina	Europe	<5 years	163085	98.4536	-5.85756	362.269
Protozoa	CYCL	Cyclospora cayetanensis	2013	Incidence	Rate per 100,000	BIH	Bosnia and Herzegovina	Europe	≥5 years	3470459	10.2785	-0.616611	37.9888
Protozoa	CYCL	Cyclospora cayetanensis	2013	Incidence	Rate per 100,000	BIH	Bosnia and Herzegovina	Europe	All ages	3633544	14.2361	-0.908322	51.5061
Protozoa	CYCL	Cyclospora cayetanensis	2013	Incidence	Rate per 100,000	BLR	Belarus	Europe	<5 years	549461	175.098	-10.07	658.741
Protozoa	CYCL	Cyclospora cayetanensis	2013	Incidence	Rate per 100,000	BLR	Belarus	Europe	≥5 years	8912675	49.6807	-3.10962	195.298
Protozoa	CYCL	Cyclospora cayetanensis	2013	Incidence	Rate per 100,000	BLR	Belarus	Europe	All ages	9462136	56.9636	-3.59595	213.296
Protozoa	CYCL	Cyclospora cayetanensis	2013	Incidence	Rate per 100,000	BLZ	Belize	Americas	<5 years	36395	123.093	-10.7846	415.265
Protozoa	CYCL	Cyclospora cayetanensis	2013	Incidence	Rate per 100,000	BLZ	Belize	Americas	≥5 years	301595	213.061	-12.0129	835.54
Protozoa	CYCL	Cyclospora cayetanensis	2013	Incidence	Rate per 100,000	BLZ	Belize	Americas	All ages	337990	203.373	-11.6543	776.697
Protozoa	CYCL	Cyclospora cayetanensis	2013	Incidence	Rate per 100,000	BOL	Bolivia	Americas	<5 years	1234996	128.043	-8.37587	470.365
Protozoa	CYCL	Cyclospora cayetanensis	2013	Incidence	Rate per 100,000	BOL	Bolivia	Americas	≥5 years	9364330	60.3135	-5.11538	223.415
Protozoa	CYCL	Cyclospora cayetanensis	2013	Incidence	Rate per 100,000	BOL	Bolivia	Americas	All ages	10599326	68.2051	-5.57805	237.986
Protozoa	CYCL	Cyclospora cayetanensis	2013	Incidence	Rate per 100,000	BRA	Brazil	Americas	<5 years	14563502	65.1017	-6.46973	235.548
Protozoa	CYCL	Cyclospora cayetanensis	2013	Incidence	Rate per 100,000	BRA	Brazil	Americas	≥5 years	183114042	54.1113	-4.31898	210.178
Protozoa	CYCL	Cyclospora cayetanensis	2013	Incidence	Rate per 100,000	BRA	Brazil	Americas	All ages	197677544	54.921	-4.45676	204.749
Protozoa	CYCL	Cyclospora cayetanensis	2013	Incidence	Rate per 100,000	BRB	Barbados	Americas	<5 years	17741	0.151572	0.0355983	0.379171
Protozoa	CYCL	Cyclospora cayetanensis	2013	Incidence	Rate per 100,000	BRB	Barbados	Americas	≥5 years	259571	12.6513	2.97129	31.6484
Protozoa	CYCL	Cyclospora cayetanensis	2013	Incidence	Rate per 100,000	BRB	Barbados	Americas	All ages	277312	11.8516	2.78348	29.6479
Protozoa	CYCL	Cyclospora cayetanensis	2013	Incidence	Rate per 100,000	BRN	Brunei	Western Pacific	<5 years	32654	0.121278	0.0284835	0.303389
Protozoa	CYCL	Cyclospora cayetanensis	2013	Incidence	Rate per 100,000	BRN	Brunei	Western Pacific	≥5 years	375752	12.871	3.0229	32.1981
Protozoa	CYCL	Cyclospora cayetanensis	2013	Incidence	Rate per 100,000	BRN	Brunei	Western Pacific	All ages	408406	11.8516	2.78348	29.6479
Protozoa	CYCL	Cyclospora cayetanensis	2013	Incidence	Rate per 100,000	BTN	Bhutan	South-East Asia	<5 years	63091	197.849	-15.4361	609.309
Protozoa	CYCL	Cyclospora cayetanensis	2013	Incidence	Rate per 100,000	BTN	Bhutan	South-East Asia	≥5 years	658185	308.357	-22.4819	1054.4
Protozoa	CYCL	Cyclospora cayetanensis	2013	Incidence	Rate per 100,000	BTN	Bhutan	South-East Asia	All ages	721276	298.691	-21.7707	1002.59
Protozoa	CYCL	Cyclospora cayetanensis	2013	Incidence	Rate per 100,000	BWA	Botswana	Africa	<5 years	270014	392.284	-26.8906	1261.31
Protozoa	CYCL	Cyclospora cayetanensis	2013	Incidence	Rate per 100,000	BWA	Botswana	Africa	≥5 years	1854884	670.309	-44.4461	2258.14
Protozoa	CYCL	Cyclospora cayetanensis	2013	Incidence	Rate per 100,000	BWA	Botswana	Africa	All ages	2124898	634.98	-43.5259	2133.09
Protozoa	CYCL	Cyclospora cayetanensis	2013	Incidence	Rate per 100,000	CAF	Central African Republic	Africa	<5 years	851339	741.823	-56.286	2036.38
Protozoa	CYCL	Cyclospora cayetanensis	2013	Incidence	Rate per 100,000	CAF	Central African Republic	Africa	≥5 years	3777019	650.063	-37.809	2026.73
Protozoa	CYCL	Cyclospora cayetanensis	2013	Incidence	Rate per 100,000	CAF	Central African Republic	Africa	All ages	4628358	666.941	-44.5785	2020.99
Protozoa	CYCL	Cyclospora cayetanensis	2013	Incidence	Rate per 100,000	CAN	Canada	Americas	<5 years	1932677	0.176159	0.0413729	0.440678
Protozoa	CYCL	Cyclospora cayetanensis	2013	Incidence	Rate per 100,000	CAN	Canada	Americas	≥5 years	33177812	12.5317	2.94322	31.3493
Protozoa	CYCL	Cyclospora cayetanensis	2013	Incidence	Rate per 100,000	CAN	Canada	Americas	All ages	35110489	11.8516	2.78348	29.6479
Protozoa	CYCL	Cyclospora cayetanensis	2013	Incidence	Rate per 100,000	CHE	Switzerland	Europe	<5 years	404442	0.192793	0.0452796	0.48229
Protozoa	CYCL	Cyclospora cayetanensis	2013	Incidence	Rate per 100,000	CHE	Switzerland	Europe	≥5 years	7636745	12.4691	2.9285	31.1925
Protozoa	CYCL	Cyclospora cayetanensis	2013	Incidence	Rate per 100,000	CHE	Switzerland	Europe	All ages	8041187	11.8516	2.78348	29.6479
Protozoa	CYCL	Cyclospora cayetanensis	2013	Incidence	Rate per 100,000	CHL	Chile	Americas	<5 years	1210558	0.140994	0.033114	0.352709
Protozoa	CYCL	Cyclospora cayetanensis	2013	Incidence	Rate per 100,000	CHL	Chile	Americas	≥5 years	16391300	12.7165	2.98661	31.8115
Protozoa	CYCL	Cyclospora cayetanensis	2013	Incidence	Rate per 100,000	CHL	Chile	Americas	All ages	17601858	11.8516	2.78348	29.6479
Protozoa	CYCL	Cyclospora cayetanensis	2013	Incidence	Rate per 100,000	CHN	China	Western Pacific	<5 years	89432156	33.8291	-1.74848	130.248
Protozoa	CYCL	Cyclospora cayetanensis	2013	Incidence	Rate per 100,000	CHN	China	Western Pacific	≥5 years	1285139477	20.1436	-1.27859	80.312
Protozoa	CYCL	Cyclospora cayetanensis	2013	Incidence	Rate per 100,000	CHN	China	Western Pacific	All ages	1374571633	21.034	-1.27819	81.0407
Protozoa	CYCL	Cyclospora cayetanensis	2013	Incidence	Rate per 100,000	CIV	Cote d'Ivoire	Africa	<5 years	3968222	679.539	-42.8957	2019.11
Protozoa	CYCL	Cyclospora cayetanensis	2013	Incidence	Rate per 100,000	CIV	Cote d'Ivoire	Africa	≥5 years	19736920	899.463	-47.0318	3140.27
Protozoa	CYCL	Cyclospora cayetanensis	2013	Incidence	Rate per 100,000	CIV	Cote d'Ivoire	Africa	All ages	23705142	862.648	-47.6638	2885.99
Protozoa	CYCL	Cyclospora cayetanensis	2013	Incidence	Rate per 100,000	CMR	Cameroon	Africa	<5 years	3574577	1326.44	-82.9545	4071.24
Protozoa	CYCL	Cyclospora cayetanensis	2013	Incidence	Rate per 100,000	CMR	Cameroon	Africa	≥5 years	17528212	1357.26	-67.6646	4355.96
Protozoa	CYCL	Cyclospora cayetanensis	2013	Incidence	Rate per 100,000	CMR	Cameroon	Africa	All ages	21102789	1352.04	-68.0143	4228.49
Protozoa	CYCL	Cyclospora cayetanensis	2013	Incidence	Rate per 100,000	COD	Democratic Republic of Congo	Africa	<5 years	13824466	756.393	-58.763	2081.77
Protozoa	CYCL	Cyclospora cayetanensis	2013	Incidence	Rate per 100,000	COD	Democratic Republic of Congo	Africa	≥5 years	60659709	595.662	-36.3768	1913.79
Protozoa	CYCL	Cyclospora cayetanensis	2013	Incidence	Rate per 100,000	COD	Democratic Republic of Congo	Africa	All ages	74484175	625.494	-42.2354	1916.12
Protozoa	CYCL	Cyclospora cayetanensis	2013	Incidence	Rate per 100,000	COG	Congo	Africa	<5 years	807750	962.891	-60.3717	2870.31
Protozoa	CYCL	Cyclospora cayetanensis	2013	Incidence	Rate per 100,000	COG	Congo	Africa	≥5 years	3990604	1059.62	-56.2373	3602.8
Protozoa	CYCL	Cyclospora cayetanensis	2013	Incidence	Rate per 100,000	COG	Congo	Africa	All ages	4798354	1043.33	-58.4292	3477.02
Protozoa	CYCL	Cyclospora cayetanensis	2013	Incidence	Rate per 100,000	COK	Cook Islands	Western Pacific	<5 years	1558	0.109783	0.0257837	0.274632
Protozoa	CYCL	Cyclospora cayetanensis	2013	Incidence	Rate per 100,000	COK	Cook Islands	Western Pacific	≥5 years	16081	12.9892	3.05066	32.4937
Protozoa	CYCL	Cyclospora cayetanensis	2013	Incidence	Rate per 100,000	COK	Cook Islands	Western Pacific	All ages	17639	11.8516	2.78348	29.6479
Protozoa	CYCL	Cyclospora cayetanensis	2013	Incidence	Rate per 100,000	COL	Colombia	Americas	<5 years	3731186	90.6607	-7.74542	340.056
Protozoa	CYCL	Cyclospora cayetanensis	2013	Incidence	Rate per 100,000	COL	Colombia	Americas	≥5 years	42208247	76.7203	-5.81342	307.262
Protozoa	CYCL	Cyclospora cayetanensis	2013	Incidence	Rate per 100,000	COL	Colombia	Americas	All ages	45939433	77.8525	-6.4852	303.745
Protozoa	CYCL	Cyclospora cayetanensis	2013	Incidence	Rate per 100,000	COM	Comoros	Africa	<5 years	103560	823.078	-51.6319	2411.7
Protozoa	CYCL	Cyclospora cayetanensis	2013	Incidence	Rate per 100,000	COM	Comoros	Africa	≥5 years	584930	1006.71	-52.8048	3532.53
Protozoa	CYCL	Cyclospora cayetanensis	2013	Incidence	Rate per 100,000	COM	Comoros	Africa	All ages	688490	979.09	-53.8802	3286.7
Protozoa	CYCL	Cyclospora cayetanensis	2013	Incidence	Rate per 100,000	CPV	Cape Verde	Africa	<5 years	49783	226.919	-13.882	689.146
Protozoa	CYCL	Cyclospora cayetanensis	2013	Incidence	Rate per 100,000	CPV	Cape Verde	Africa	≥5 years	462362	682.184	-37.1578	2339.64
Protozoa	CYCL	Cyclospora cayetanensis	2013	Incidence	Rate per 100,000	CPV	Cape Verde	Africa	All ages	512145	637.93	-35.0284	2190.62
Protozoa	CYCL	Cyclospora cayetanensis	2013	Incidence	Rate per 100,000	CRI	Costa Rica	Americas	<5 years	361077	185.415	-15.4355	625.332
Protozoa	CYCL	Cyclospora cayetanensis	2013	Incidence	Rate per 100,000	CRI	Costa Rica	Americas	≥5 years	4329668	287.643	-16.0271	1137.68
Protozoa	CYCL	Cyclospora cayetanensis	2013	Incidence	Rate per 100,000	CRI	Costa Rica	Americas	All ages	4690745	279.774	-15.9816	1081.16
Protozoa	CYCL	Cyclospora cayetanensis	2013	Incidence	Rate per 100,000	CUB	Cuba	Americas	<5 years	630284	151.094	-12.4048	522.038
Protozoa	CYCL	Cyclospora cayetanensis	2013	Incidence	Rate per 100,000	CUB	Cuba	Americas	≥5 years	10671778	203.382	-12.0583	795.321
Protozoa	CYCL	Cyclospora cayetanensis	2013	Incidence	Rate per 100,000	CUB	Cuba	Americas	All ages	11302062	200.466	-12.0776	775.861
Protozoa	CYCL	Cyclospora cayetanensis	2013	Incidence	Rate per 100,000	CYP	Cyprus	Europe	<5 years	65687	0.173437	0.0407336	0.433869
Protozoa	CYCL	Cyclospora cayetanensis	2013	Incidence	Rate per 100,000	CYP	Cyprus	Europe	≥5 years	1109195	12.5432	2.94591	31.378
Protozoa	CYCL	Cyclospora cayetanensis	2013	Incidence	Rate per 100,000	CYP	Cyprus	Europe	All ages	1174882	11.8516	2.78348	29.6479
Protozoa	CYCL	Cyclospora cayetanensis	2013	Incidence	Rate per 100,000	CZE	Czechia	Europe	<5 years	580108	0.175678	0.04126	0.439476
Protozoa	CYCL	Cyclospora cayetanensis	2013	Incidence	Rate per 100,000	CZE	Czechia	Europe	≥5 years	9929820	12.5337	2.94369	31.3543
Protozoa	CYCL	Cyclospora cayetanensis	2013	Incidence	Rate per 100,000	CZE	Czechia	Europe	All ages	10509928	11.8516	2.78348	29.6479
Protozoa	CYCL	Cyclospora cayetanensis	2013	Incidence	Rate per 100,000	DEU	Germany	Europe	<5 years	3411116	0.230033	0.0540257	0.575448
Protozoa	CYCL	Cyclospora cayetanensis	2013	Incidence	Rate per 100,000	DEU	Germany	Europe	≥5 years	77509352	12.3631	2.9036	30.9274
Protozoa	CYCL	Cyclospora cayetanensis	2013	Incidence	Rate per 100,000	DEU	Germany	Europe	All ages	80920468	11.8516	2.78348	29.6479
Protozoa	CYCL	Cyclospora cayetanensis	2013	Incidence	Rate per 100,000	DJI	Djibouti	Eastern Mediterranean	<5 years	115732	402.562	-37.1962	1404.95
Protozoa	CYCL	Cyclospora cayetanensis	2013	Incidence	Rate per 100,000	DJI	Djibouti	Eastern Mediterranean	≥5 years	860079	787.766	-52.2827	2801.07
Protozoa	CYCL	Cyclospora cayetanensis	2013	Incidence	Rate per 100,000	DJI	Djibouti	Eastern Mediterranean	All ages	975811	742.081	-51.0497	2606.05
Protozoa	CYCL	Cyclospora cayetanensis	2013	Incidence	Rate per 100,000	DMA	Dominica	Americas	<5 years	4803	85.8248	-7.27531	293.306
Protozoa	CYCL	Cyclospora cayetanensis	2013	Incidence	Rate per 100,000	DMA	Dominica	Americas	≥5 years	64166	176.126	-9.82464	700.468
Protozoa	CYCL	Cyclospora cayetanensis	2013	Incidence	Rate per 100,000	DMA	Dominica	Americas	All ages	68969	169.838	-9.64711	667.245
Protozoa	CYCL	Cyclospora cayetanensis	2013	Incidence	Rate per 100,000	DNK	Denmark	Europe	<5 years	312946	0.173613	0.040775	0.43431
Protozoa	CYCL	Cyclospora cayetanensis	2013	Incidence	Rate per 100,000	DNK	Denmark	Europe	≥5 years	5290111	12.5424	2.94573	31.3761
Protozoa	CYCL	Cyclospora cayetanensis	2013	Incidence	Rate per 100,000	DNK	Denmark	Europe	All ages	5603057	11.8516	2.78348	29.6479
Protozoa	CYCL	Cyclospora cayetanensis	2013	Incidence	Rate per 100,000	DOM	Dominican Republic	Americas	<5 years	1038845	183.092	-17.1278	660.15
Protozoa	CYCL	Cyclospora cayetanensis	2013	Incidence	Rate per 100,000	DOM	Dominican Republic	Americas	≥5 years	9093657	133.662	-9.32107	522.968
Protozoa	CYCL	Cyclospora cayetanensis	2013	Incidence	Rate per 100,000	DOM	Dominican Republic	Americas	All ages	10132502	138.73	-11.2472	520.299
Protozoa	CYCL	Cyclospora cayetanensis	2013	Incidence	Rate per 100,000	DZA	Algeria	Africa	<5 years	4340181	297.132	-19.0229	870.444
Protozoa	CYCL	Cyclospora cayetanensis	2013	Incidence	Rate per 100,000	DZA	Algeria	Africa	≥5 years	33687917	225.112	-12.5545	775.989
Protozoa	CYCL	Cyclospora cayetanensis	2013	Incidence	Rate per 100,000	DZA	Algeria	Africa	All ages	38028098	233.331	-13.4695	777.784
Protozoa	CYCL	Cyclospora cayetanensis	2013	Incidence	Rate per 100,000	ECU	Ecuador	Americas	<5 years	1621340	91.2025	-8.21157	342.546
Protozoa	CYCL	Cyclospora cayetanensis	2013	Incidence	Rate per 100,000	ECU	Ecuador	Americas	≥5 years	14071823	76.7885	-5.93984	306.155
Protozoa	CYCL	Cyclospora cayetanensis	2013	Incidence	Rate per 100,000	ECU	Ecuador	Americas	All ages	15693163	78.2777	-6.78339	306.566
Protozoa	CYCL	Cyclospora cayetanensis	2013	Incidence	Rate per 100,000	EGY	Egypt	Eastern Mediterranean	<5 years	11957389	555.117	-49.8932	1902.67
Protozoa	CYCL	Cyclospora cayetanensis	2013	Incidence	Rate per 100,000	EGY	Egypt	Eastern Mediterranean	≥5 years	82232563	229.946	-14.5816	788.996
Protozoa	CYCL	Cyclospora cayetanensis	2013	Incidence	Rate per 100,000	EGY	Egypt	Eastern Mediterranean	All ages	94189952	271.226	-19.2688	874.855
Protozoa	CYCL	Cyclospora cayetanensis	2013	Incidence	Rate per 100,000	EMR	Eastern Mediterranean Region	Eastern Mediterranean	<5 years	86901157	488.679	-45.5053	1390.76
Protozoa	CYCL	Cyclospora cayetanensis	2013	Incidence	Rate per 100,000	EMR	Eastern Mediterranean Region	Eastern Mediterranean	≥5 years	573924755	329.297	-22.64	948.118
Protozoa	CYCL	Cyclospora cayetanensis	2013	Incidence	Rate per 100,000	EMR	Eastern Mediterranean Region	Eastern Mediterranean	All ages	660825912	350.257	-27.0312	962.471
Protozoa	CYCL	Cyclospora cayetanensis	2013	Incidence	Rate per 100,000	ERI	Eritrea	Africa	<5 years	464093	587.659	-45.0937	1605.13
Protozoa	CYCL	Cyclospora cayetanensis	2013	Incidence	Rate per 100,000	ERI	Eritrea	Africa	≥5 years	2589470	1063.46	-64.1215	3345.45
Protozoa	CYCL	Cyclospora cayetanensis	2013	Incidence	Rate per 100,000	ERI	Eritrea	Africa	All ages	3053563	991.146	-62.5537	3088.14
Protozoa	CYCL	Cyclospora cayetanensis	2013	Incidence	Rate per 100,000	ESP	Spain	Europe	<5 years	2410356	0.188946	0.0443761	0.472667
Protozoa	CYCL	Cyclospora cayetanensis	2013	Incidence	Rate per 100,000	ESP	Spain	Europe	≥5 years	44556592	12.4825	2.93166	31.2262
Protozoa	CYCL	Cyclospora cayetanensis	2013	Incidence	Rate per 100,000	ESP	Spain	Europe	All ages	46966948	11.8516	2.78348	29.6479
Protozoa	CYCL	Cyclospora cayetanensis	2013	Incidence	Rate per 100,000	EST	Estonia	Europe	<5 years	76129	0.168144	0.0394906	0.420629
Protozoa	CYCL	Cyclospora cayetanensis	2013	Incidence	Rate per 100,000	EST	Estonia	Europe	≥5 years	1243966	12.5666	2.95141	31.4366
Protozoa	CYCL	Cyclospora cayetanensis	2013	Incidence	Rate per 100,000	EST	Estonia	Europe	All ages	1320095	11.8516	2.78348	29.6479
Protozoa	CYCL	Cyclospora cayetanensis	2013	Incidence	Rate per 100,000	ETH	Ethiopia	Africa	<5 years	15543000	643.485	-52.1347	1757.48
Protozoa	CYCL	Cyclospora cayetanensis	2013	Incidence	Rate per 100,000	ETH	Ethiopia	Africa	≥5 years	81582271	816.607	-47.9563	2603.73
Protozoa	CYCL	Cyclospora cayetanensis	2013	Incidence	Rate per 100,000	ETH	Ethiopia	Africa	All ages	97125271	788.902	-49.6993	2382.54
Protozoa	CYCL	Cyclospora cayetanensis	2013	Incidence	Rate per 100,000	EUR	European Region	Europe	<5 years	56176440	77.5656	-4.79445	278.442
Protozoa	CYCL	Cyclospora cayetanensis	2013	Incidence	Rate per 100,000	EUR	European Region	Europe	≥5 years	850021963	38.6892	3.63603	132.361
Protozoa	CYCL	Cyclospora cayetanensis	2013	Incidence	Rate per 100,000	EUR	European Region	Europe	All ages	906198403	41.0992	3.0355	136.254
Protozoa	CYCL	Cyclospora cayetanensis	2013	Incidence	Rate per 100,000	FIN	Finland	Europe	<5 years	304086	0.173049	0.0406425	0.432898
Protozoa	CYCL	Cyclospora cayetanensis	2013	Incidence	Rate per 100,000	FIN	Finland	Europe	≥5 years	5122641	12.5449	2.9463	31.3822
Protozoa	CYCL	Cyclospora cayetanensis	2013	Incidence	Rate per 100,000	FIN	Finland	Europe	All ages	5426727	11.8516	2.78348	29.6479
Protozoa	CYCL	Cyclospora cayetanensis	2013	Incidence	Rate per 100,000	FJI	Fiji	Western Pacific	<5 years	97443	138.752	-9.5273	616.92
Protozoa	CYCL	Cyclospora cayetanensis	2013	Incidence	Rate per 100,000	FJI	Fiji	Western Pacific	≥5 years	818272	126.603	-8.3945	506.701
Protozoa	CYCL	Cyclospora cayetanensis	2013	Incidence	Rate per 100,000	FJI	Fiji	Western Pacific	All ages	915715	127.896	-8.502	499.539
Protozoa	CYCL	Cyclospora cayetanensis	2013	Incidence	Rate per 100,000	FRA	France	Europe	<5 years	3897085	0.159798	0.0375303	0.39975
Protozoa	CYCL	Cyclospora cayetanensis	2013	Incidence	Rate per 100,000	FRA	France	Europe	≥5 years	60324952	12.6069	2.96088	31.5374
Protozoa	CYCL	Cyclospora cayetanensis	2013	Incidence	Rate per 100,000	FRA	France	Europe	All ages	64222037	11.8516	2.78348	29.6479
Protozoa	CYCL	Cyclospora cayetanensis	2013	Incidence	Rate per 100,000	FSM	Micronesia	Western Pacific	<5 years	12660	76.1232	-3.54195	322.384
Protozoa	CYCL	Cyclospora cayetanensis	2013	Incidence	Rate per 100,000	FSM	Micronesia	Western Pacific	≥5 years	95336	90.7591	-4.41015	414.625
Protozoa	CYCL	Cyclospora cayetanensis	2013	Incidence	Rate per 100,000	FSM	Micronesia	Western Pacific	All ages	107996	89.0433	-4.29851	413.281
Protozoa	CYCL	Cyclospora cayetanensis	2013	Incidence	Rate per 100,000	GAB	Gabon	Africa	<5 years	271019	1228.65	-56.5602	3987.12
Protozoa	CYCL	Cyclospora cayetanensis	2013	Incidence	Rate per 100,000	GAB	Gabon	Africa	≥5 years	1608829	1602.56	-62.5299	5792.11
Protozoa	CYCL	Cyclospora cayetanensis	2013	Incidence	Rate per 100,000	GAB	Gabon	Africa	All ages	1879848	1548.66	-61.524	5441.55
Protozoa	CYCL	Cyclospora cayetanensis	2013	Incidence	Rate per 100,000	GBR	United Kingdom	Europe	<5 years	4057175	0.153365	0.0360194	0.383656
Protozoa	CYCL	Cyclospora cayetanensis	2013	Incidence	Rate per 100,000	GBR	United Kingdom	Europe	≥5 years	60111292	12.6412	2.96892	31.6231
Protozoa	CYCL	Cyclospora cayetanensis	2013	Incidence	Rate per 100,000	GBR	United Kingdom	Europe	All ages	64168467	11.8516	2.78348	29.6479
Protozoa	CYCL	Cyclospora cayetanensis	2013	Incidence	Rate per 100,000	GEO	Georgia	Europe	<5 years	276101	146.93	-11.1085	592.252
Protozoa	CYCL	Cyclospora cayetanensis	2013	Incidence	Rate per 100,000	GEO	Georgia	Europe	≥5 years	3547882	71.322	-5.61935	291.249
Protozoa	CYCL	Cyclospora cayetanensis	2013	Incidence	Rate per 100,000	GEO	Georgia	Europe	All ages	3823983	76.7811	-6.19175	322.029
Protozoa	CYCL	Cyclospora cayetanensis	2013	Incidence	Rate per 100,000	GHA	Ghana	Africa	<5 years	3938555	361.472	-19.0077	1262.45
Protozoa	CYCL	Cyclospora cayetanensis	2013	Incidence	Rate per 100,000	GHA	Ghana	Africa	≥5 years	23119505	529.035	-30.7145	1888.86
Protozoa	CYCL	Cyclospora cayetanensis	2013	Incidence	Rate per 100,000	GHA	Ghana	Africa	All ages	27058060	504.645	-30.1747	1755.74
Protozoa	CYCL	Cyclospora cayetanensis	2013	Incidence	Rate per 100,000	GIN	Guinea	Africa	<5 years	1855633	565	-34.1873	1735.82
Protozoa	CYCL	Cyclospora cayetanensis	2013	Incidence	Rate per 100,000	GIN	Guinea	Africa	≥5 years	9198588	1013.91	-53.591	3515.62
Protozoa	CYCL	Cyclospora cayetanensis	2013	Incidence	Rate per 100,000	GIN	Guinea	Africa	All ages	11054221	938.557	-51.6167	3165.71
Protozoa	CYCL	Cyclospora cayetanensis	2013	Incidence	Rate per 100,000	GLOBAL	Global	All WHO Member States	<5 years	684328680	375.576	-30.3672	967.338
Protozoa	CYCL	Cyclospora cayetanensis	2013	Incidence	Rate per 100,000	GLOBAL	Global	All WHO Member States	≥5 years	6517068908	263.997	-18.9224	724.457
Protozoa	CYCL	Cyclospora cayetanensis	2013	Incidence	Rate per 100,000	GLOBAL	Global	All WHO Member States	All ages	7201397588	274.6	-21.2449	731.192
Protozoa	CYCL	Cyclospora cayetanensis	2013	Incidence	Rate per 100,000	GMB	Gambia	Africa	<5 years	354123	246.407	-20.3599	780.027
Protozoa	CYCL	Cyclospora cayetanensis	2013	Incidence	Rate per 100,000	GMB	Gambia	Africa	≥5 years	1719179	409.584	-27.1022	1418.26
Protozoa	CYCL	Cyclospora cayetanensis	2013	Incidence	Rate per 100,000	GMB	Gambia	Africa	All ages	2073302	381.713	-25.7757	1287.9
Protozoa	CYCL	Cyclospora cayetanensis	2013	Incidence	Rate per 100,000	GNB	Guinea-Bissau	Africa	<5 years	273287	385.768	-29.5755	1051.12
Protozoa	CYCL	Cyclospora cayetanensis	2013	Incidence	Rate per 100,000	GNB	Guinea-Bissau	Africa	≥5 years	1400145	754.729	-46.8228	2351.66
Protozoa	CYCL	Cyclospora cayetanensis	2013	Incidence	Rate per 100,000	GNB	Guinea-Bissau	Africa	All ages	1673432	694.474	-44.6189	2143.35
Protozoa	CYCL	Cyclospora cayetanensis	2013	Incidence	Rate per 100,000	GNQ	Equatorial Guinea	Africa	<5 years	208009	512.874	-44.4236	1534.59
Protozoa	CYCL	Cyclospora cayetanensis	2013	Incidence	Rate per 100,000	GNQ	Equatorial Guinea	Africa	≥5 years	1111573	819.733	-46.3938	2675.74
Protozoa	CYCL	Cyclospora cayetanensis	2013	Incidence	Rate per 100,000	GNQ	Equatorial Guinea	Africa	All ages	1319582	771.362	-45.0211	2590.42
Protozoa	CYCL	Cyclospora cayetanensis	2013	Incidence	Rate per 100,000	GRC	Greece	Europe	<5 years	543682	0.19631	0.0461057	0.491089
Protozoa	CYCL	Cyclospora cayetanensis	2013	Incidence	Rate per 100,000	GRC	Greece	Europe	≥5 years	10463114	12.4572	2.92572	31.163
Protozoa	CYCL	Cyclospora cayetanensis	2013	Incidence	Rate per 100,000	GRC	Greece	Europe	All ages	11006796	11.8516	2.78348	29.6479
Protozoa	CYCL	Cyclospora cayetanensis	2013	Incidence	Rate per 100,000	GRD	Grenada	Americas	<5 years	8822	118.584	-9.76186	409.635
Protozoa	CYCL	Cyclospora cayetanensis	2013	Incidence	Rate per 100,000	GRD	Grenada	Americas	≥5 years	104312	360.435	-20.2856	1449.19
Protozoa	CYCL	Cyclospora cayetanensis	2013	Incidence	Rate per 100,000	GRD	Grenada	Americas	All ages	113134	341.576	-19.309	1355.12
Protozoa	CYCL	Cyclospora cayetanensis	2013	Incidence	Rate per 100,000	GTM	Guatemala	Americas	<5 years	1953094	131.105	-10.953	471.452
Protozoa	CYCL	Cyclospora cayetanensis	2013	Incidence	Rate per 100,000	GTM	Guatemala	Americas	≥5 years	13286425	167.805	-12.965	681.78
Protozoa	CYCL	Cyclospora cayetanensis	2013	Incidence	Rate per 100,000	GTM	Guatemala	Americas	All ages	15239519	163.102	-13.9931	642.558
Protozoa	CYCL	Cyclospora cayetanensis	2013	Incidence	Rate per 100,000	GUY	Guyana	Americas	<5 years	78714	0.0921496	0.0216423	0.230521
Protozoa	CYCL	Cyclospora cayetanensis	2013	Incidence	Rate per 100,000	GUY	Guyana	Americas	≥5 years	669314	13.2346	3.10829	33.1075
Protozoa	CYCL	Cyclospora cayetanensis	2013	Incidence	Rate per 100,000	GUY	Guyana	Americas	All ages	748028	11.8516	2.78348	29.6479
Protozoa	CYCL	Cyclospora cayetanensis	2013	Incidence	Rate per 100,000	HND	Honduras	Americas	<5 years	1076989	92.0215	-6.16998	350.922
Protozoa	CYCL	Cyclospora cayetanensis	2013	Incidence	Rate per 100,000	HND	Honduras	Americas	≥5 years	7725328	129.418	-10.6597	473.697
Protozoa	CYCL	Cyclospora cayetanensis	2013	Incidence	Rate per 100,000	HND	Honduras	Americas	All ages	8802317	124.842	-10.5778	451.006
Protozoa	CYCL	Cyclospora cayetanensis	2013	Incidence	Rate per 100,000	HRV	Croatia	Europe	<5 years	211706	0.194741	0.045737	0.487162
Protozoa	CYCL	Cyclospora cayetanensis	2013	Incidence	Rate per 100,000	HRV	Croatia	Europe	≥5 years	4039996	12.4625	2.92695	31.176
Protozoa	CYCL	Cyclospora cayetanensis	2013	Incidence	Rate per 100,000	HRV	Croatia	Europe	All ages	4251702	11.8516	2.78348	29.6479
Protozoa	CYCL	Cyclospora cayetanensis	2013	Incidence	Rate per 100,000	HTI	Haiti	Americas	<5 years	1246074	267.758	-23.1987	850.301
Protozoa	CYCL	Cyclospora cayetanensis	2013	Incidence	Rate per 100,000	HTI	Haiti	Americas	≥5 years	8900725	291.01	-16.2394	1030.14
Protozoa	CYCL	Cyclospora cayetanensis	2013	Incidence	Rate per 100,000	HTI	Haiti	Americas	All ages	10146799	288.155	-17.7378	999.223
Protozoa	CYCL	Cyclospora cayetanensis	2013	Incidence	Rate per 100,000	HUN	Hungary	Europe	<5 years	463290	0.207311	0.0486893	0.518608
Protozoa	CYCL	Cyclospora cayetanensis	2013	Incidence	Rate per 100,000	HUN	Hungary	Europe	≥5 years	9441572	12.423	2.91768	31.0773
Protozoa	CYCL	Cyclospora cayetanensis	2013	Incidence	Rate per 100,000	HUN	Hungary	Europe	All ages	9904862	11.8516	2.78348	29.6479
Protozoa	CYCL	Cyclospora cayetanensis	2013	Incidence	Rate per 100,000	IDN	Indonesia	South-East Asia	<5 years	24449367	573.478	-54.8067	1825.48
Protozoa	CYCL	Cyclospora cayetanensis	2013	Incidence	Rate per 100,000	IDN	Indonesia	South-East Asia	≥5 years	229864622	285.298	-24.5657	960.635
Protozoa	CYCL	Cyclospora cayetanensis	2013	Incidence	Rate per 100,000	IDN	Indonesia	South-East Asia	All ages	254313989	313.003	-28.8578	996.94
Protozoa	CYCL	Cyclospora cayetanensis	2013	Incidence	Rate per 100,000	IND	India	South-East Asia	<5 years	127736352	149.666	-10.1117	417.345
Protozoa	CYCL	Cyclospora cayetanensis	2013	Incidence	Rate per 100,000	IND	India	South-East Asia	≥5 years	1159614909	299.131	-20.5385	945.719
Protozoa	CYCL	Cyclospora cayetanensis	2013	Incidence	Rate per 100,000	IND	India	South-East Asia	All ages	1287351261	284.301	-19.3535	873.197
Protozoa	CYCL	Cyclospora cayetanensis	2013	Incidence	Rate per 100,000	IRL	Ireland	Europe	<5 years	354504	0.126117	0.0296199	0.315493
Protozoa	CYCL	Cyclospora cayetanensis	2013	Incidence	Rate per 100,000	IRL	Ireland	Europe	≥5 years	4256194	12.8282	3.01286	32.0911
Protozoa	CYCL	Cyclospora cayetanensis	2013	Incidence	Rate per 100,000	IRL	Ireland	Europe	All ages	4610698	11.8516	2.78348	29.6479
Protozoa	CYCL	Cyclospora cayetanensis	2013	Incidence	Rate per 100,000	IRN	Iran	Eastern Mediterranean	<5 years	6766770	167.976	-15.6554	569.54
Protozoa	CYCL	Cyclospora cayetanensis	2013	Incidence	Rate per 100,000	IRN	Iran	Eastern Mediterranean	≥5 years	73111818	180.513	-11.7245	618.334
Protozoa	CYCL	Cyclospora cayetanensis	2013	Incidence	Rate per 100,000	IRN	Iran	Eastern Mediterranean	All ages	79878588	179.451	-12.0856	599.229
Protozoa	CYCL	Cyclospora cayetanensis	2013	Incidence	Rate per 100,000	IRQ	Iraq	Eastern Mediterranean	<5 years	5399156	323.285	-25.0648	1164.49
Protozoa	CYCL	Cyclospora cayetanensis	2013	Incidence	Rate per 100,000	IRQ	Iraq	Eastern Mediterranean	≥5 years	29132623	220.765	-16.0593	735.761
Protozoa	CYCL	Cyclospora cayetanensis	2013	Incidence	Rate per 100,000	IRQ	Iraq	Eastern Mediterranean	All ages	34531779	236.794	-16.6166	788.976
Protozoa	CYCL	Cyclospora cayetanensis	2013	Incidence	Rate per 100,000	ISL	Iceland	Europe	<5 years	23493	0.132897	0.0312124	0.332455
Protozoa	CYCL	Cyclospora cayetanensis	2013	Incidence	Rate per 100,000	ISL	Iceland	Europe	≥5 years	298486	12.774	3.00011	31.9553
Protozoa	CYCL	Cyclospora cayetanensis	2013	Incidence	Rate per 100,000	ISL	Iceland	Europe	All ages	321979	11.8516	2.78348	29.6479
Protozoa	CYCL	Cyclospora cayetanensis	2013	Incidence	Rate per 100,000	ISR	Israel	Europe	<5 years	793158	0.0938703	0.0220465	0.234825
Protozoa	CYCL	Cyclospora cayetanensis	2013	Incidence	Rate per 100,000	ISR	Israel	Europe	≥5 years	6885062	13.2061	3.1016	33.0363
Protozoa	CYCL	Cyclospora cayetanensis	2013	Incidence	Rate per 100,000	ISR	Israel	Europe	All ages	7678220	11.8516	2.78348	29.6479
Protozoa	CYCL	Cyclospora cayetanensis	2013	Incidence	Rate per 100,000	ITA	Italy	Europe	<5 years	2772252	0.212031	0.0497978	0.530415
Protozoa	CYCL	Cyclospora cayetanensis	2013	Incidence	Rate per 100,000	ITA	Italy	Europe	≥5 years	57846168	12.4094	2.91449	31.0434
Protozoa	CYCL	Cyclospora cayetanensis	2013	Incidence	Rate per 100,000	ITA	Italy	Europe	All ages	60618420	11.8516	2.78348	29.6479
Protozoa	CYCL	Cyclospora cayetanensis	2013	Incidence	Rate per 100,000	JAM	Jamaica	Americas	<5 years	207643	107.579	-9.19073	361.293
Protozoa	CYCL	Cyclospora cayetanensis	2013	Incidence	Rate per 100,000	JAM	Jamaica	Americas	≥5 years	2570692	165.605	-9.35521	671.297
Protozoa	CYCL	Cyclospora cayetanensis	2013	Incidence	Rate per 100,000	JAM	Jamaica	Americas	All ages	2778335	161.268	-9.34289	642.563
Protozoa	CYCL	Cyclospora cayetanensis	2013	Incidence	Rate per 100,000	JOR	Jordan	Eastern Mediterranean	<5 years	979519	320.057	-28.7473	1173.67
Protozoa	CYCL	Cyclospora cayetanensis	2013	Incidence	Rate per 100,000	JOR	Jordan	Eastern Mediterranean	≥5 years	6622240	250.006	-15.9885	860.313
Protozoa	CYCL	Cyclospora cayetanensis	2013	Incidence	Rate per 100,000	JOR	Jordan	Eastern Mediterranean	All ages	7601759	259.032	-17.7755	843.106
Protozoa	CYCL	Cyclospora cayetanensis	2013	Incidence	Rate per 100,000	JPN	Japan	Western Pacific	<5 years	5308598	0.233501	0.0548403	0.584124
Protozoa	CYCL	Cyclospora cayetanensis	2013	Incidence	Rate per 100,000	JPN	Japan	Western Pacific	≥5 years	122523837	12.355	2.90171	30.9072
Protozoa	CYCL	Cyclospora cayetanensis	2013	Incidence	Rate per 100,000	JPN	Japan	Western Pacific	All ages	127832435	11.8516	2.78348	29.6479
Protozoa	CYCL	Cyclospora cayetanensis	2013	Incidence	Rate per 100,000	KAZ	Kazakhstan	Europe	<5 years	1868397	80.6039	-4.71179	288.295
Protozoa	CYCL	Cyclospora cayetanensis	2013	Incidence	Rate per 100,000	KAZ	Kazakhstan	Europe	≥5 years	15560449	48.5283	-3.15137	186.866
Protozoa	CYCL	Cyclospora cayetanensis	2013	Incidence	Rate per 100,000	KAZ	Kazakhstan	Europe	All ages	17428846	51.9669	-3.35249	196.281
Protozoa	CYCL	Cyclospora cayetanensis	2013	Incidence	Rate per 100,000	KEN	Kenya	Africa	<5 years	7111296	460.661	-33.9597	1387.54
Protozoa	CYCL	Cyclospora cayetanensis	2013	Incidence	Rate per 100,000	KEN	Kenya	Africa	≥5 years	37336307	838.897	-63.2369	2704.53
Protozoa	CYCL	Cyclospora cayetanensis	2013	Incidence	Rate per 100,000	KEN	Kenya	Africa	All ages	44447603	778.382	-57.5492	2504.35
Protozoa	CYCL	Cyclospora cayetanensis	2013	Incidence	Rate per 100,000	KGZ	Kyrgyzstan	Europe	<5 years	710248	128.862	-6.31404	481.354
Protozoa	CYCL	Cyclospora cayetanensis	2013	Incidence	Rate per 100,000	KGZ	Kyrgyzstan	Europe	≥5 years	5036977	62.7849	-2.87078	228.385
Protozoa	CYCL	Cyclospora cayetanensis	2013	Incidence	Rate per 100,000	KGZ	Kyrgyzstan	Europe	All ages	5747225	70.9507	-3.29106	257.02
Protozoa	CYCL	Cyclospora cayetanensis	2013	Incidence	Rate per 100,000	KHM	Cambodia	Western Pacific	<5 years	1748190	86.2724	-5.14256	418.312
Protozoa	CYCL	Cyclospora cayetanensis	2013	Incidence	Rate per 100,000	KHM	Cambodia	Western Pacific	≥5 years	13308782	44.5699	-2.04845	200.781
Protozoa	CYCL	Cyclospora cayetanensis	2013	Incidence	Rate per 100,000	KHM	Cambodia	Western Pacific	All ages	15056972	49.4118	-2.46143	232.067
Protozoa	CYCL	Cyclospora cayetanensis	2013	Incidence	Rate per 100,000	KIR	Kiribati	Western Pacific	<5 years	15701	149.717	-7.5128	584.481
Protozoa	CYCL	Cyclospora cayetanensis	2013	Incidence	Rate per 100,000	KIR	Kiribati	Western Pacific	≥5 years	97373	199.296	-11.1761	946.472
Protozoa	CYCL	Cyclospora cayetanensis	2013	Incidence	Rate per 100,000	KIR	Kiribati	Western Pacific	All ages	113074	192.411	-10.6618	892.704
Protozoa	CYCL	Cyclospora cayetanensis	2013	Incidence	Rate per 100,000	KNA	Saint Kitts and Nevis	Americas	<5 years	3064	0.148911	0.0349733	0.372514
Protozoa	CYCL	Cyclospora cayetanensis	2013	Incidence	Rate per 100,000	KNA	Saint Kitts and Nevis	Americas	≥5 years	43989	12.6668	2.97493	31.6871
Protozoa	CYCL	Cyclospora cayetanensis	2013	Incidence	Rate per 100,000	KNA	Saint Kitts and Nevis	Americas	All ages	47053	11.8516	2.78348	29.6479
Protozoa	CYCL	Cyclospora cayetanensis	2013	Incidence	Rate per 100,000	KOR	South Korea	Western Pacific	<5 years	2283472	0.211633	0.0497044	0.52942
Protozoa	CYCL	Cyclospora cayetanensis	2013	Incidence	Rate per 100,000	KOR	South Korea	Western Pacific	≥5 years	47553537	12.4106	2.91476	31.0462
Protozoa	CYCL	Cyclospora cayetanensis	2013	Incidence	Rate per 100,000	KOR	South Korea	Western Pacific	All ages	49837009	11.8516	2.78348	29.6479
Protozoa	CYCL	Cyclospora cayetanensis	2013	Incidence	Rate per 100,000	KWT	Kuwait	Eastern Mediterranean	<5 years	292818	0.113503	0.0266574	0.283938
Protozoa	CYCL	Cyclospora cayetanensis	2013	Incidence	Rate per 100,000	KWT	Kuwait	Eastern Mediterranean	≥5 years	3134683	12.9481	3.041	32.3909
Protozoa	CYCL	Cyclospora cayetanensis	2013	Incidence	Rate per 100,000	KWT	Kuwait	Eastern Mediterranean	All ages	3427501	11.8516	2.78348	29.6479
Protozoa	CYCL	Cyclospora cayetanensis	2013	Incidence	Rate per 100,000	LAO	Laos	Western Pacific	<5 years	775369	232.222	-10.7375	879.432
Protozoa	CYCL	Cyclospora cayetanensis	2013	Incidence	Rate per 100,000	LAO	Laos	Western Pacific	≥5 years	5789836	121.606	-6.82715	562.55
Protozoa	CYCL	Cyclospora cayetanensis	2013	Incidence	Rate per 100,000	LAO	Laos	Western Pacific	All ages	6565205	134.67	-7.28301	586.786
Protozoa	CYCL	Cyclospora cayetanensis	2013	Incidence	Rate per 100,000	LBN	Lebanon	Eastern Mediterranean	<5 years	470860	738.354	-53.6071	2731.2
Protozoa	CYCL	Cyclospora cayetanensis	2013	Incidence	Rate per 100,000	LBN	Lebanon	Eastern Mediterranean	≥5 years	4865721	489.796	-28.9737	1706.51
Protozoa	CYCL	Cyclospora cayetanensis	2013	Incidence	Rate per 100,000	LBN	Lebanon	Eastern Mediterranean	All ages	5336581	511.727	-31.5787	1730.51
Protozoa	CYCL	Cyclospora cayetanensis	2013	Incidence	Rate per 100,000	LBR	Liberia	Africa	<5 years	716638	783.832	-60.6592	2150.78
Protozoa	CYCL	Cyclospora cayetanensis	2013	Incidence	Rate per 100,000	LBR	Liberia	Africa	≥5 years	3704537	1113.56	-67.0336	3505.9
Protozoa	CYCL	Cyclospora cayetanensis	2013	Incidence	Rate per 100,000	LBR	Liberia	Africa	All ages	4421175	1060.12	-70.2252	3240.61
