## Supplementary file S3 for "Updated Estimates of the Global, Regional and National Burden, and Etiology of Diarrheal Diseases Transmissible via Food: A Systematic Review and Meta-Analytical Modelling Study for the World Health Organization" (part 19 of 103)

### Sheet: Burden_estimates (continued)
Taxon	Path_Code	Pathogen	Year	Indicator	Metric	Geo_Code	Geography	WHO_Region	Age_group	Population	Estimate	Lower_UI	Upper_UI
Protozoa	CYCL	Cyclospora cayetanensis	2013	Incidence	Rate per 100,000	LBY	Libya	Eastern Mediterranean	<5 years	704134	228.114	-20.5258	817.66
Protozoa	CYCL	Cyclospora cayetanensis	2013	Incidence	Rate per 100,000	LBY	Libya	Eastern Mediterranean	≥5 years	5532224	257.053	-16.2521	875.509
Protozoa	CYCL	Cyclospora cayetanensis	2013	Incidence	Rate per 100,000	LBY	Libya	Eastern Mediterranean	All ages	6236358	253.786	-16.9059	863.312
Protozoa	CYCL	Cyclospora cayetanensis	2013	Incidence	Rate per 100,000	LCA	Saint Lucia	Americas	<5 years	11527	141.067	-11.932	487.025
Protozoa	CYCL	Cyclospora cayetanensis	2013	Incidence	Rate per 100,000	LCA	Saint Lucia	Americas	≥5 years	161450	281.215	-15.8087	1132.52
Protozoa	CYCL	Cyclospora cayetanensis	2013	Incidence	Rate per 100,000	LCA	Saint Lucia	Americas	All ages	172977	271.876	-15.5433	1081.51
Protozoa	CYCL	Cyclospora cayetanensis	2013	Incidence	Rate per 100,000	LKA	Sri Lanka	South-East Asia	<5 years	1807023	242.613	-18.5752	759.806
Protozoa	CYCL	Cyclospora cayetanensis	2013	Incidence	Rate per 100,000	LKA	Sri Lanka	South-East Asia	≥5 years	19456025	237.745	-17.1732	791.736
Protozoa	CYCL	Cyclospora cayetanensis	2013	Incidence	Rate per 100,000	LKA	Sri Lanka	South-East Asia	All ages	21263048	238.159	-17.2932	772.104
Protozoa	CYCL	Cyclospora cayetanensis	2013	Incidence	Rate per 100,000	LSO	Lesotho	Africa	<5 years	271950	557.459	-33.6573	1650.45
Protozoa	CYCL	Cyclospora cayetanensis	2013	Incidence	Rate per 100,000	LSO	Lesotho	Africa	≥5 years	1772991	1314.4	-67.1383	4584.99
Protozoa	CYCL	Cyclospora cayetanensis	2013	Incidence	Rate per 100,000	LSO	Lesotho	Africa	All ages	2044941	1213.74	-63.3879	4160.32
Protozoa	CYCL	Cyclospora cayetanensis	2013	Incidence	Rate per 100,000	LTU	Lithuania	Europe	<5 years	151032	0.190843	0.0448216	0.477411
Protozoa	CYCL	Cyclospora cayetanensis	2013	Incidence	Rate per 100,000	LTU	Lithuania	Europe	≥5 years	2821439	12.4758	2.93008	31.2094
Protozoa	CYCL	Cyclospora cayetanensis	2013	Incidence	Rate per 100,000	LTU	Lithuania	Europe	All ages	2972471	11.8516	2.78348	29.6479
Protozoa	CYCL	Cyclospora cayetanensis	2013	Incidence	Rate per 100,000	LUX	Luxembourg	Europe	<5 years	30262	0.172084	0.0404158	0.430484
Protozoa	CYCL	Cyclospora cayetanensis	2013	Incidence	Rate per 100,000	LUX	Luxembourg	Europe	≥5 years	506783	12.549	2.94728	31.3926
Protozoa	CYCL	Cyclospora cayetanensis	2013	Incidence	Rate per 100,000	LUX	Luxembourg	Europe	All ages	537045	11.8516	2.78348	29.6479
Protozoa	CYCL	Cyclospora cayetanensis	2013	Incidence	Rate per 100,000	LVA	Latvia	Europe	<5 years	101275	0.193808	0.0455179	0.484829
Protozoa	CYCL	Cyclospora cayetanensis	2013	Incidence	Rate per 100,000	LVA	Latvia	Europe	≥5 years	1922893	12.4656	2.92769	31.1839
Protozoa	CYCL	Cyclospora cayetanensis	2013	Incidence	Rate per 100,000	LVA	Latvia	Europe	All ages	2024168	11.8516	2.78348	29.6479
Protozoa	CYCL	Cyclospora cayetanensis	2013	Incidence	Rate per 100,000	MAR	Morocco	Eastern Mediterranean	<5 years	3400583	226.898	-15.4923	908.573
Protozoa	CYCL	Cyclospora cayetanensis	2013	Incidence	Rate per 100,000	MAR	Morocco	Eastern Mediterranean	≥5 years	30174388	106.64	-7.50537	408.496
Protozoa	CYCL	Cyclospora cayetanensis	2013	Incidence	Rate per 100,000	MAR	Morocco	Eastern Mediterranean	All ages	33574971	118.82	-8.1731	447.959
Protozoa	CYCL	Cyclospora cayetanensis	2013	Incidence	Rate per 100,000	MCO	Monaco	Europe	<5 years	1644	0.206977	0.0486107	0.517771
Protozoa	CYCL	Cyclospora cayetanensis	2013	Incidence	Rate per 100,000	MCO	Monaco	Europe	≥5 years	33447	12.424	2.91791	31.0797
Protozoa	CYCL	Cyclospora cayetanensis	2013	Incidence	Rate per 100,000	MCO	Monaco	Europe	All ages	35091	11.8516	2.78348	29.6479
Protozoa	CYCL	Cyclospora cayetanensis	2013	Incidence	Rate per 100,000	MDA	Moldova	Europe	<5 years	216599	168.671	-12.8901	722.224
Protozoa	CYCL	Cyclospora cayetanensis	2013	Incidence	Rate per 100,000	MDA	Moldova	Europe	≥5 years	3228822	38.2025	-3.34179	171.947
Protozoa	CYCL	Cyclospora cayetanensis	2013	Incidence	Rate per 100,000	MDA	Moldova	Europe	All ages	3445421	46.4045	-4.21224	204.94
Protozoa	CYCL	Cyclospora cayetanensis	2013	Incidence	Rate per 100,000	MDG	Madagascar	Africa	<5 years	3817874	780.029	-60.8099	2136.41
Protozoa	CYCL	Cyclospora cayetanensis	2013	Incidence	Rate per 100,000	MDG	Madagascar	Africa	≥5 years	19965524	1215.99	-75.8181	3861.31
Protozoa	CYCL	Cyclospora cayetanensis	2013	Incidence	Rate per 100,000	MDG	Madagascar	Africa	All ages	23783398	1146.01	-74.5876	3519.98
Protozoa	CYCL	Cyclospora cayetanensis	2013	Incidence	Rate per 100,000	MDV	Maldives	South-East Asia	<5 years	35915	426.473	-40.6337	1327.61
Protozoa	CYCL	Cyclospora cayetanensis	2013	Incidence	Rate per 100,000	MDV	Maldives	South-East Asia	≥5 years	357524	247.921	-20.7776	857.573
Protozoa	CYCL	Cyclospora cayetanensis	2013	Incidence	Rate per 100,000	MDV	Maldives	South-East Asia	All ages	393439	264.221	-24.0806	853.913
Protozoa	CYCL	Cyclospora cayetanensis	2013	Incidence	Rate per 100,000	MEX	Mexico	Americas	<5 years	11341159	61.5309	-5.45488	231.114
Protozoa	CYCL	Cyclospora cayetanensis	2013	Incidence	Rate per 100,000	MEX	Mexico	Americas	≥5 years	106241104	47.4987	-3.51661	189.823
Protozoa	CYCL	Cyclospora cayetanensis	2013	Incidence	Rate per 100,000	MEX	Mexico	Americas	All ages	117582263	48.8521	-4.096	191.749
Protozoa	CYCL	Cyclospora cayetanensis	2013	Incidence	Rate per 100,000	MHL	Marshall Islands	Western Pacific	<5 years	7028	92.6767	-5.60503	331.334
Protozoa	CYCL	Cyclospora cayetanensis	2013	Incidence	Rate per 100,000	MHL	Marshall Islands	Western Pacific	≥5 years	44065	114.387	-6.89941	451.688
Protozoa	CYCL	Cyclospora cayetanensis	2013	Incidence	Rate per 100,000	MHL	Marshall Islands	Western Pacific	All ages	51093	111.401	-6.76612	447.066
Protozoa	CYCL	Cyclospora cayetanensis	2013	Incidence	Rate per 100,000	MKD	North Macedonia	Europe	<5 years	120944	122.203	-7.19749	452.799
Protozoa	CYCL	Cyclospora cayetanensis	2013	Incidence	Rate per 100,000	MKD	North Macedonia	Europe	≥5 years	1899553	11.1694	-0.682109	40.2597
Protozoa	CYCL	Cyclospora cayetanensis	2013	Incidence	Rate per 100,000	MKD	North Macedonia	Europe	All ages	2020497	17.8157	-1.12776	65.3228
Protozoa	CYCL	Cyclospora cayetanensis	2013	Incidence	Rate per 100,000	MLI	Mali	Africa	<5 years	3337444	378.294	-40.6922	1166
Protozoa	CYCL	Cyclospora cayetanensis	2013	Incidence	Rate per 100,000	MLI	Mali	Africa	≥5 years	13843708	729.467	-44.0473	2799.33
Protozoa	CYCL	Cyclospora cayetanensis	2013	Incidence	Rate per 100,000	MLI	Mali	Africa	All ages	17181152	661.252	-41.1214	2388.5
Protozoa	CYCL	Cyclospora cayetanensis	2013	Incidence	Rate per 100,000	MLT	Malta	Europe	<5 years	21019	0.197245	0.0463252	0.493427
Protozoa	CYCL	Cyclospora cayetanensis	2013	Incidence	Rate per 100,000	MLT	Malta	Europe	≥5 years	406535	12.4542	2.925	31.1553
Protozoa	CYCL	Cyclospora cayetanensis	2013	Incidence	Rate per 100,000	MLT	Malta	Europe	All ages	427554	11.8516	2.78348	29.6479
Protozoa	CYCL	Cyclospora cayetanensis	2013	Incidence	Rate per 100,000	MMR	Myanmar	South-East Asia	<5 years	4474497	437.88	-34.7564	1371.44
Protozoa	CYCL	Cyclospora cayetanensis	2013	Incidence	Rate per 100,000	MMR	Myanmar	South-East Asia	≥5 years	45575779	191.435	-14.4298	643.017
Protozoa	CYCL	Cyclospora cayetanensis	2013	Incidence	Rate per 100,000	MMR	Myanmar	South-East Asia	All ages	50050276	213.467	-15.9533	710.422
Protozoa	CYCL	Cyclospora cayetanensis	2013	Incidence	Rate per 100,000	MNE	Montenegro	Europe	<5 years	39805	85.3752	-5.02488	325.357
Protozoa	CYCL	Cyclospora cayetanensis	2013	Incidence	Rate per 100,000	MNE	Montenegro	Europe	≥5 years	593817	8.77397	-0.540431	31.7669
Protozoa	CYCL	Cyclospora cayetanensis	2013	Incidence	Rate per 100,000	MNE	Montenegro	Europe	All ages	633622	13.5862	-0.85157	49.4125
Protozoa	CYCL	Cyclospora cayetanensis	2013	Incidence	Rate per 100,000	MNG	Mongolia	Western Pacific	<5 years	329718	54.545	-2.56429	212.352
Protozoa	CYCL	Cyclospora cayetanensis	2013	Incidence	Rate per 100,000	MNG	Mongolia	Western Pacific	≥5 years	2492278	10.6018	-0.650573	48.4162
Protozoa	CYCL	Cyclospora cayetanensis	2013	Incidence	Rate per 100,000	MNG	Mongolia	Western Pacific	All ages	2821996	15.7361	-0.873562	65.5479
Protozoa	CYCL	Cyclospora cayetanensis	2013	Incidence	Rate per 100,000	MOZ	Mozambique	Africa	<5 years	4472251	319.408	-19.9336	940.578
Protozoa	CYCL	Cyclospora cayetanensis	2013	Incidence	Rate per 100,000	MOZ	Mozambique	Africa	≥5 years	20215573	558.617	-29.8008	2088.27
Protozoa	CYCL	Cyclospora cayetanensis	2013	Incidence	Rate per 100,000	MOZ	Mozambique	Africa	All ages	24687824	515.284	-27.6577	1822.68
Protozoa	CYCL	Cyclospora cayetanensis	2013	Incidence	Rate per 100,000	MRT	Mauritania	Africa	<5 years	643497	888.173	-57.3475	2619.25
Protozoa	CYCL	Cyclospora cayetanensis	2013	Incidence	Rate per 100,000	MRT	Mauritania	Africa	≥5 years	3034536	1343.05	-72.7991	4534.22
Protozoa	CYCL	Cyclospora cayetanensis	2013	Incidence	Rate per 100,000	MRT	Mauritania	Africa	All ages	3678033	1263.47	-71.7551	4135.76
Protozoa	CYCL	Cyclospora cayetanensis	2013	Incidence	Rate per 100,000	MUS	Mauritius	Africa	<5 years	74313	681.423	-56.6357	2024.91
Protozoa	CYCL	Cyclospora cayetanensis	2013	Incidence	Rate per 100,000	MUS	Mauritius	Africa	≥5 years	1215973	399.895	-23.6261	1348.75
Protozoa	CYCL	Cyclospora cayetanensis	2013	Incidence	Rate per 100,000	MUS	Mauritius	Africa	All ages	1290286	416.109	-24.2836	1359.32
Protozoa	CYCL	Cyclospora cayetanensis	2013	Incidence	Rate per 100,000	MWI	Malawi	Africa	<5 years	2813583	591.005	-39.6289	1830.97
Protozoa	CYCL	Cyclospora cayetanensis	2013	Incidence	Rate per 100,000	MWI	Malawi	Africa	≥5 years	13119558	831.237	-45.7031	3203.97
Protozoa	CYCL	Cyclospora cayetanensis	2013	Incidence	Rate per 100,000	MWI	Malawi	Africa	All ages	15933141	788.816	-43.8385	2916.94
Protozoa	CYCL	Cyclospora cayetanensis	2013	Incidence	Rate per 100,000	MYS	Malaysia	Western Pacific	<5 years	2506093	176.178	-8.74667	680.028
Protozoa	CYCL	Cyclospora cayetanensis	2013	Incidence	Rate per 100,000	MYS	Malaysia	Western Pacific	≥5 years	27409981	221.943	-12.8029	865.428
Protozoa	CYCL	Cyclospora cayetanensis	2013	Incidence	Rate per 100,000	MYS	Malaysia	Western Pacific	All ages	29916074	218.109	-12.2924	834.732
Protozoa	CYCL	Cyclospora cayetanensis	2013	Incidence	Rate per 100,000	NAM	Namibia	Africa	<5 years	308906	523.61	-43.8651	1560.36
Protozoa	CYCL	Cyclospora cayetanensis	2013	Incidence	Rate per 100,000	NAM	Namibia	Africa	≥5 years	1914331	1295.71	-72.2585	4272.94
Protozoa	CYCL	Cyclospora cayetanensis	2013	Incidence	Rate per 100,000	NAM	Namibia	Africa	All ages	2223237	1188.43	-67.4246	3977.16
Protozoa	CYCL	Cyclospora cayetanensis	2013	Incidence	Rate per 100,000	NER	Niger	Africa	<5 years	3663600	748.483	-58.049	2014.62
Protozoa	CYCL	Cyclospora cayetanensis	2013	Incidence	Rate per 100,000	NER	Niger	Africa	≥5 years	14514540	898.356	-52.0408	2807.73
Protozoa	CYCL	Cyclospora cayetanensis	2013	Incidence	Rate per 100,000	NER	Niger	Africa	All ages	18178140	868.151	-55.7197	2728.51
Protozoa	CYCL	Cyclospora cayetanensis	2013	Incidence	Rate per 100,000	NGA	Nigeria	Africa	<5 years	31520654	2479.06	-112.905	9531.96
Protozoa	CYCL	Cyclospora cayetanensis	2013	Incidence	Rate per 100,000	NGA	Nigeria	Africa	≥5 years	147102857	2407.41	-126.109	8819.19
Protozoa	CYCL	Cyclospora cayetanensis	2013	Incidence	Rate per 100,000	NGA	Nigeria	Africa	All ages	178623511	2420.05	-123.469	9245.38
Protozoa	CYCL	Cyclospora cayetanensis	2013	Incidence	Rate per 100,000	NIC	Nicaragua	Americas	<5 years	676162	62.6402	-3.98508	237.027
Protozoa	CYCL	Cyclospora cayetanensis	2013	Incidence	Rate per 100,000	NIC	Nicaragua	Americas	≥5 years	5266461	71.7834	-6.61443	273.022
Protozoa	CYCL	Cyclospora cayetanensis	2013	Incidence	Rate per 100,000	NIC	Nicaragua	Americas	All ages	5942623	70.7431	-6.52186	261.567
Protozoa	CYCL	Cyclospora cayetanensis	2013	Incidence	Rate per 100,000	NIU	Niue	Western Pacific	<5 years	151	0.113086	0.0265596	0.282896
Protozoa	CYCL	Cyclospora cayetanensis	2013	Incidence	Rate per 100,000	NIU	Niue	Western Pacific	≥5 years	1610	12.9526	3.04205	32.402
Protozoa	CYCL	Cyclospora cayetanensis	2013	Incidence	Rate per 100,000	NIU	Niue	Western Pacific	All ages	1761	11.8516	2.78348	29.6479
Protozoa	CYCL	Cyclospora cayetanensis	2013	Incidence	Rate per 100,000	NLD	Netherlands	Europe	<5 years	922706	0.178033	0.0418131	0.445367
Protozoa	CYCL	Cyclospora cayetanensis	2013	Incidence	Rate per 100,000	NLD	Netherlands	Europe	≥5 years	16018236	12.5241	2.94141	31.3301
Protozoa	CYCL	Cyclospora cayetanensis	2013	Incidence	Rate per 100,000	NLD	Netherlands	Europe	All ages	16940942	11.8516	2.78348	29.6479
Protozoa	CYCL	Cyclospora cayetanensis	2013	Incidence	Rate per 100,000	NOR	Norway	Europe	<5 years	313214	0.156379	0.0367274	0.391197
Protozoa	CYCL	Cyclospora cayetanensis	2013	Incidence	Rate per 100,000	NOR	Norway	Europe	≥5 years	4737968	12.6248	2.96506	31.582
Protozoa	CYCL	Cyclospora cayetanensis	2013	Incidence	Rate per 100,000	NOR	Norway	Europe	All ages	5051182	11.8516	2.78348	29.6479
Protozoa	CYCL	Cyclospora cayetanensis	2013	Incidence	Rate per 100,000	NPL	Nepal	South-East Asia	<5 years	2974768	846.373	-64.6716	2679.36
Protozoa	CYCL	Cyclospora cayetanensis	2013	Incidence	Rate per 100,000	NPL	Nepal	South-East Asia	≥5 years	24589362	1142.94	-47.2161	4362.48
Protozoa	CYCL	Cyclospora cayetanensis	2013	Incidence	Rate per 100,000	NPL	Nepal	South-East Asia	All ages	27564130	1110.94	-49.1	4056.09
Protozoa	CYCL	Cyclospora cayetanensis	2013	Incidence	Rate per 100,000	NRU	Nauru	Western Pacific	<5 years	1676	0.0601594	0.0141291	0.150494
Protozoa	CYCL	Cyclospora cayetanensis	2013	Incidence	Rate per 100,000	NRU	Nauru	Western Pacific	≥5 years	8722	14.1174	3.31564	35.3161
Protozoa	CYCL	Cyclospora cayetanensis	2013	Incidence	Rate per 100,000	NRU	Nauru	Western Pacific	All ages	10398	11.8516	2.78348	29.6479
Protozoa	CYCL	Cyclospora cayetanensis	2013	Incidence	Rate per 100,000	NZL	New Zealand	Western Pacific	<5 years	313815	0.136773	0.0321226	0.34215
Protozoa	CYCL	Cyclospora cayetanensis	2013	Incidence	Rate per 100,000	NZL	New Zealand	Western Pacific	≥5 years	4112544	12.7455	2.99343	31.8842
Protozoa	CYCL	Cyclospora cayetanensis	2013	Incidence	Rate per 100,000	NZL	New Zealand	Western Pacific	All ages	4426359	11.8516	2.78348	29.6479
Protozoa	CYCL	Cyclospora cayetanensis	2013	Incidence	Rate per 100,000	OMN	Oman	Eastern Mediterranean	<5 years	334889	0.10833	0.0254425	0.270998
Protozoa	CYCL	Cyclospora cayetanensis	2013	Incidence	Rate per 100,000	OMN	Oman	Eastern Mediterranean	≥5 years	3406411	13.0061	3.05463	32.536
Protozoa	CYCL	Cyclospora cayetanensis	2013	Incidence	Rate per 100,000	OMN	Oman	Eastern Mediterranean	All ages	3741300	11.8516	2.78348	29.6479
Protozoa	CYCL	Cyclospora cayetanensis	2013	Incidence	Rate per 100,000	PAK	Pakistan	Eastern Mediterranean	<5 years	30424497	636.376	-60.226	1695.12
Protozoa	CYCL	Cyclospora cayetanensis	2013	Incidence	Rate per 100,000	PAK	Pakistan	Eastern Mediterranean	≥5 years	179014318	578.696	-33.6872	1824.7
Protozoa	CYCL	Cyclospora cayetanensis	2013	Incidence	Rate per 100,000	PAK	Pakistan	Eastern Mediterranean	All ages	209438815	587.075	-39.2694	1731.01
Protozoa	CYCL	Cyclospora cayetanensis	2013	Incidence	Rate per 100,000	PAN	Panama	Americas	<5 years	376881	0.0975701	0.0229154	0.244081
Protozoa	CYCL	Cyclospora cayetanensis	2013	Incidence	Rate per 100,000	PAN	Panama	Americas	≥5 years	3415339	13.1487	3.08811	32.8926
Protozoa	CYCL	Cyclospora cayetanensis	2013	Incidence	Rate per 100,000	PAN	Panama	Americas	All ages	3792220	11.8516	2.78348	29.6479
Protozoa	CYCL	Cyclospora cayetanensis	2013	Incidence	Rate per 100,000	PER	Peru	Americas	<5 years	2841713	189.79	-14.2215	525.554
Protozoa	CYCL	Cyclospora cayetanensis	2013	Incidence	Rate per 100,000	PER	Peru	Americas	≥5 years	26837471	118.9	-9.25248	441.957
Protozoa	CYCL	Cyclospora cayetanensis	2013	Incidence	Rate per 100,000	PER	Peru	Americas	All ages	29679184	125.688	-10.2626	436.367
Protozoa	CYCL	Cyclospora cayetanensis	2013	Incidence	Rate per 100,000	PHL	Philippines	Western Pacific	<5 years	12357700	178.599	-8.80419	724.449
Protozoa	CYCL	Cyclospora cayetanensis	2013	Incidence	Rate per 100,000	PHL	Philippines	Western Pacific	≥5 years	88855484	91.6444	-4.61694	417.269
Protozoa	CYCL	Cyclospora cayetanensis	2013	Incidence	Rate per 100,000	PHL	Philippines	Western Pacific	All ages	101213184	102.261	-5.10575	461.423
Protozoa	CYCL	Cyclospora cayetanensis	2013	Incidence	Rate per 100,000	PLW	Palau	Western Pacific	<5 years	1171	88.4424	-6.03205	409.323
Protozoa	CYCL	Cyclospora cayetanensis	2013	Incidence	Rate per 100,000	PLW	Palau	Western Pacific	≥5 years	16443	88.4576	-6.35675	368.2
Protozoa	CYCL	Cyclospora cayetanensis	2013	Incidence	Rate per 100,000	PLW	Palau	Western Pacific	All ages	17614	88.4566	-6.33054	371.157
Protozoa	CYCL	Cyclospora cayetanensis	2013	Incidence	Rate per 100,000	PNG	Papua New Guinea	Western Pacific	<5 years	1104521	261.225	-12.8765	988.374
Protozoa	CYCL	Cyclospora cayetanensis	2013	Incidence	Rate per 100,000	PNG	Papua New Guinea	Western Pacific	≥5 years	7087641	172.545	-9.576	817.242
Protozoa	CYCL	Cyclospora cayetanensis	2013	Incidence	Rate per 100,000	PNG	Papua New Guinea	Western Pacific	All ages	8192162	184.502	-10.0128	801.586
Protozoa	CYCL	Cyclospora cayetanensis	2013	Incidence	Rate per 100,000	POL	Poland	Europe	<5 years	2056417	0.180387	0.0423658	0.451254
Protozoa	CYCL	Cyclospora cayetanensis	2013	Incidence	Rate per 100,000	POL	Poland	Europe	≥5 years	36198575	12.5147	2.9392	31.3066
Protozoa	CYCL	Cyclospora cayetanensis	2013	Incidence	Rate per 100,000	POL	Poland	Europe	All ages	38254992	11.8516	2.78348	29.6479
Protozoa	CYCL	Cyclospora cayetanensis	2013	Incidence	Rate per 100,000	PRK	North Korea	South-East Asia	<5 years	1637486	367.324	-29.7475	1143.02
Protozoa	CYCL	Cyclospora cayetanensis	2013	Incidence	Rate per 100,000	PRK	North Korea	South-East Asia	≥5 years	23632175	305.989	-21.9523	1006
Protozoa	CYCL	Cyclospora cayetanensis	2013	Incidence	Rate per 100,000	PRK	North Korea	South-East Asia	All ages	25269661	309.963	-22.3046	1011.96
Protozoa	CYCL	Cyclospora cayetanensis	2013	Incidence	Rate per 100,000	PRT	Portugal	Europe	<5 years	485170	0.209596	0.0492259	0.524323
Protozoa	CYCL	Cyclospora cayetanensis	2013	Incidence	Rate per 100,000	PRT	Portugal	Europe	≥5 years	10001779	12.4164	2.91612	31.0607
Protozoa	CYCL	Cyclospora cayetanensis	2013	Incidence	Rate per 100,000	PRT	Portugal	Europe	All ages	10486949	11.8516	2.78348	29.6479
Protozoa	CYCL	Cyclospora cayetanensis	2013	Incidence	Rate per 100,000	PRY	Paraguay	Americas	<5 years	630978	68.2225	-6.05241	250.294
Protozoa	CYCL	Cyclospora cayetanensis	2013	Incidence	Rate per 100,000	PRY	Paraguay	Americas	≥5 years	5308401	50.9075	-3.72155	205.989
Protozoa	CYCL	Cyclospora cayetanensis	2013	Incidence	Rate per 100,000	PRY	Paraguay	Americas	All ages	5939379	52.7469	-4.4453	205.718
Protozoa	CYCL	Cyclospora cayetanensis	2013	Incidence	Rate per 100,000	QAT	Qatar	Eastern Mediterranean	<5 years	110885	0.171002	0.0401617	0.427777
Protozoa	CYCL	Cyclospora cayetanensis	2013	Incidence	Rate per 100,000	QAT	Qatar	Eastern Mediterranean	≥5 years	1844563	12.5538	2.9484	31.4045
Protozoa	CYCL	Cyclospora cayetanensis	2013	Incidence	Rate per 100,000	QAT	Qatar	Eastern Mediterranean	All ages	1955448	11.8516	2.78348	29.6479
Protozoa	CYCL	Cyclospora cayetanensis	2013	Incidence	Rate per 100,000	ROU	Romania	Europe	<5 years	1035290	0.18836	0.0442385	0.4712
Protozoa	CYCL	Cyclospora cayetanensis	2013	Incidence	Rate per 100,000	ROU	Romania	Europe	≥5 years	19075243	12.4846	2.93215	31.2315
Protozoa	CYCL	Cyclospora cayetanensis	2013	Incidence	Rate per 100,000	ROU	Romania	Europe	All ages	20110533	11.8516	2.78348	29.6479
Protozoa	CYCL	Cyclospora cayetanensis	2013	Incidence	Rate per 100,000	RUS	Russia	Europe	<5 years	8751182	189.12	-10.814	707.109
Protozoa	CYCL	Cyclospora cayetanensis	2013	Incidence	Rate per 100,000	RUS	Russia	Europe	≥5 years	135688430	75.9842	-4.84083	291.281
Protozoa	CYCL	Cyclospora cayetanensis	2013	Incidence	Rate per 100,000	RUS	Russia	Europe	All ages	144439612	82.8388	-5.31816	306.943
Protozoa	CYCL	Cyclospora cayetanensis	2013	Incidence	Rate per 100,000	RWA	Rwanda	Africa	<5 years	1661045	339.167	-22.016	1204.55
Protozoa	CYCL	Cyclospora cayetanensis	2013	Incidence	Rate per 100,000	RWA	Rwanda	Africa	≥5 years	9297516	461.112	-28.352	1771.99
Protozoa	CYCL	Cyclospora cayetanensis	2013	Incidence	Rate per 100,000	RWA	Rwanda	Africa	All ages	10958561	442.628	-27.0744	1723.36
Protozoa	CYCL	Cyclospora cayetanensis	2013	Incidence	Rate per 100,000	SAU	Saudi Arabia	Eastern Mediterranean	<5 years	2680592	0.0996334	0.0234	0.249242
Protozoa	CYCL	Cyclospora cayetanensis	2013	Incidence	Rate per 100,000	SAU	Saudi Arabia	Eastern Mediterranean	≥5 years	24862222	13.1187	3.08107	32.8176
Protozoa	CYCL	Cyclospora cayetanensis	2013	Incidence	Rate per 100,000	SAU	Saudi Arabia	Eastern Mediterranean	All ages	27542814	11.8516	2.78348	29.6479
Protozoa	CYCL	Cyclospora cayetanensis	2013	Incidence	Rate per 100,000	SDN	Sudan	Eastern Mediterranean	<5 years	6213592	552.941	-40.4794	2139.62
Protozoa	CYCL	Cyclospora cayetanensis	2013	Incidence	Rate per 100,000	SDN	Sudan	Eastern Mediterranean	≥5 years	31130023	309.489	-21.3103	1156.62
Protozoa	CYCL	Cyclospora cayetanensis	2013	Incidence	Rate per 100,000	SDN	Sudan	Eastern Mediterranean	All ages	37343615	349.997	-27.1232	1268.46
Protozoa	CYCL	Cyclospora cayetanensis	2013	Incidence	Rate per 100,000	SEAR	South-East Asian Region	South-East Asia	<5 years	183361199	229.37	-21.8344	598.737
Protozoa	CYCL	Cyclospora cayetanensis	2013	Incidence	Rate per 100,000	SEAR	South-East Asian Region	South-East Asia	≥5 years	1710169262	309.595	-20.2602	930.861
Protozoa	CYCL	Cyclospora cayetanensis	2013	Incidence	Rate per 100,000	SEAR	South-East Asian Region	South-East Asia	All ages	1893530461	301.826	-21.418	876.689
Protozoa	CYCL	Cyclospora cayetanensis	2013	Incidence	Rate per 100,000	SEN	Senegal	Africa	<5 years	2226235	879.938	-53.3435	2623.72
Protozoa	CYCL	Cyclospora cayetanensis	2013	Incidence	Rate per 100,000	SEN	Senegal	Africa	≥5 years	11263890	1135.11	-61.4233	3873.35
Protozoa	CYCL	Cyclospora cayetanensis	2013	Incidence	Rate per 100,000	SEN	Senegal	Africa	All ages	13490125	1093	-60.931	3624.83
Protozoa	CYCL	Cyclospora cayetanensis	2013	Incidence	Rate per 100,000	SGP	Singapore	Western Pacific	<5 years	227518	0.227887	0.0535217	0.57008
Protozoa	CYCL	Cyclospora cayetanensis	2013	Incidence	Rate per 100,000	SGP	Singapore	Western Pacific	≥5 years	5119450	12.3682	2.90481	30.9402
Protozoa	CYCL	Cyclospora cayetanensis	2013	Incidence	Rate per 100,000	SGP	Singapore	Western Pacific	All ages	5346968	11.8516	2.78348	29.6479
Protozoa	CYCL	Cyclospora cayetanensis	2013	Incidence	Rate per 100,000	SLB	Solomon Islands	Western Pacific	<5 years	88730	103.773	-5.17878	398.026
Protozoa	CYCL	Cyclospora cayetanensis	2013	Incidence	Rate per 100,000	SLB	Solomon Islands	Western Pacific	≥5 years	495379	154.653	-8.75669	733.713
Protozoa	CYCL	Cyclospora cayetanensis	2013	Incidence	Rate per 100,000	SLB	Solomon Islands	Western Pacific	All ages	584109	146.924	-8.21096	670.642
Protozoa	CYCL	Cyclospora cayetanensis	2013	Incidence	Rate per 100,000	SLE	Sierra Leone	Africa	<5 years	1063218	563.927	-45.638	1542.34
Protozoa	CYCL	Cyclospora cayetanensis	2013	Incidence	Rate per 100,000	SLE	Sierra Leone	Africa	≥5 years	5568816	908.616	-54.9587	2875.1
Protozoa	CYCL	Cyclospora cayetanensis	2013	Incidence	Rate per 100,000	SLE	Sierra Leone	Africa	All ages	6632034	853.357	-52.4904	2611.21
Protozoa	CYCL	Cyclospora cayetanensis	2013	Incidence	Rate per 100,000	SLV	El Salvador	Americas	<5 years	577508	78.3074	-6.9835	292.072
Protozoa	CYCL	Cyclospora cayetanensis	2013	Incidence	Rate per 100,000	SLV	El Salvador	Americas	≥5 years	5548942	74.337	-5.50195	302.527
Protozoa	CYCL	Cyclospora cayetanensis	2013	Incidence	Rate per 100,000	SLV	El Salvador	Americas	All ages	6126450	74.7113	-6.06842	291.988
Protozoa	CYCL	Cyclospora cayetanensis	2013	Incidence	Rate per 100,000	SMR	San Marino	Europe	<5 years	1704	0.190971	0.0448516	0.477731
Protozoa	CYCL	Cyclospora cayetanensis	2013	Incidence	Rate per 100,000	SMR	San Marino	Europe	≥5 years	31855	12.4754	2.92998	31.2083
Protozoa	CYCL	Cyclospora cayetanensis	2013	Incidence	Rate per 100,000	SMR	San Marino	Europe	All ages	33559	11.8516	2.78348	29.6479
Protozoa	CYCL	Cyclospora cayetanensis	2013	Incidence	Rate per 100,000	SOM	Somalia	Eastern Mediterranean	<5 years	2357671	619.651	-59.5924	2088.18
Protozoa	CYCL	Cyclospora cayetanensis	2013	Incidence	Rate per 100,000	SOM	Somalia	Eastern Mediterranean	≥5 years	10277303	691.388	-47.0128	2412.42
Protozoa	CYCL	Cyclospora cayetanensis	2013	Incidence	Rate per 100,000	SOM	Somalia	Eastern Mediterranean	All ages	12634974	678.002	-50.6173	2317.59
Protozoa	CYCL	Cyclospora cayetanensis	2013	Incidence	Rate per 100,000	SRB	Serbia	Europe	<5 years	340208	100.282	-5.86033	377.806
Protozoa	CYCL	Cyclospora cayetanensis	2013	Incidence	Rate per 100,000	SRB	Serbia	Europe	≥5 years	6960243	12.3855	-0.761379	46.8732
Protozoa	CYCL	Cyclospora cayetanensis	2013	Incidence	Rate per 100,000	SRB	Serbia	Europe	All ages	7300451	16.4815	-1.03186	62.1978
Protozoa	CYCL	Cyclospora cayetanensis	2013	Incidence	Rate per 100,000	SSD	South Sudan	Africa	<5 years	1835612	893.876	-71.3873	2408.82
Protozoa	CYCL	Cyclospora cayetanensis	2013	Incidence	Rate per 100,000	SSD	South Sudan	Africa	≥5 years	9140000	1147	-67.6284	3549.55
Protozoa	CYCL	Cyclospora cayetanensis	2013	Incidence	Rate per 100,000	SSD	South Sudan	Africa	All ages	10975612	1104.66	-72.4154	3332.28
Protozoa	CYCL	Cyclospora cayetanensis	2013	Incidence	Rate per 100,000	STP	Sao Tome and Principe	Africa	<5 years	29823	342.253	-21.3576	1033.43
Protozoa	CYCL	Cyclospora cayetanensis	2013	Incidence	Rate per 100,000	STP	Sao Tome and Principe	Africa	≥5 years	161495	721.167	-38.6604	2580.73
Protozoa	CYCL	Cyclospora cayetanensis	2013	Incidence	Rate per 100,000	STP	Sao Tome and Principe	Africa	All ages	191318	662.101	-36.0633	2329.11
Protozoa	CYCL	Cyclospora cayetanensis	2013	Incidence	Rate per 100,000	SUR	Suriname	Americas	<5 years	55681	121.148	-10.992	396.382
Protozoa	CYCL	Cyclospora cayetanensis	2013	Incidence	Rate per 100,000	SUR	Suriname	Americas	≥5 years	510149	188.909	-10.7762	754.857
Protozoa	CYCL	Cyclospora cayetanensis	2013	Incidence	Rate per 100,000	SUR	Suriname	Americas	All ages	565830	182.241	-10.7974	720.258
Protozoa	CYCL	Cyclospora cayetanensis	2013	Incidence	Rate per 100,000	SVK	Slovakia	Europe	<5 years	291769	0.179739	0.0422137	0.449634
Protozoa	CYCL	Cyclospora cayetanensis	2013	Incidence	Rate per 100,000	SVK	Slovakia	Europe	≥5 years	5116453	12.5172	2.93981	31.313
Protozoa	CYCL	Cyclospora cayetanensis	2013	Incidence	Rate per 100,000	SVK	Slovakia	Europe	All ages	5408222	11.8516	2.78348	29.6479
Protozoa	CYCL	Cyclospora cayetanensis	2013	Incidence	Rate per 100,000	SVN	Slovenia	Europe	<5 years	111342	0.17899	0.0420378	0.44776
Protozoa	CYCL	Cyclospora cayetanensis	2013	Incidence	Rate per 100,000	SVN	Slovenia	Europe	≥5 years	1943887	12.5202	2.94051	31.3204
Protozoa	CYCL	Cyclospora cayetanensis	2013	Incidence	Rate per 100,000	SVN	Slovenia	Europe	All ages	2055229	11.8516	2.78348	29.6479
Protozoa	CYCL	Cyclospora cayetanensis	2013	Incidence	Rate per 100,000	SWE	Sweden	Europe	<5 years	573584	0.161551	0.037942	0.404135
Protozoa	CYCL	Cyclospora cayetanensis	2013	Incidence	Rate per 100,000	SWE	Sweden	Europe	≥5 years	8982480	12.5981	2.9588	31.5153
Protozoa	CYCL	Cyclospora cayetanensis	2013	Incidence	Rate per 100,000	SWE	Sweden	Europe	All ages	9556064	11.8516	2.78348	29.6479
Protozoa	CYCL	Cyclospora cayetanensis	2013	Incidence	Rate per 100,000	SWZ	Eswatini	Africa	<5 years	148135	601.676	-37.4895	1785.08
Protozoa	CYCL	Cyclospora cayetanensis	2013	Incidence	Rate per 100,000	SWZ	Eswatini	Africa	≥5 years	978736	1445.76	-74.754	4791.33
Protozoa	CYCL	Cyclospora cayetanensis	2013	Incidence	Rate per 100,000	SWZ	Eswatini	Africa	All ages	1126871	1334.8	-70.7897	4386.29
Protozoa	CYCL	Cyclospora cayetanensis	2013	Incidence	Rate per 100,000	SYC	Seychelles	Africa	<5 years	7773	289.224	-24.1366	865.61
Protozoa	CYCL	Cyclospora cayetanensis	2013	Incidence	Rate per 100,000	SYC	Seychelles	Africa	≥5 years	93036	312.663	-18.0258	1033.6
Protozoa	CYCL	Cyclospora cayetanensis	2013	Incidence	Rate per 100,000	SYC	Seychelles	Africa	All ages	100809	310.856	-17.8535	1000.37
Protozoa	CYCL	Cyclospora cayetanensis	2013	Incidence	Rate per 100,000	SYR	Syria	Eastern Mediterranean	<5 years	3072030	203.988	-19.5323	681.116
Protozoa	CYCL	Cyclospora cayetanensis	2013	Incidence	Rate per 100,000	SYR	Syria	Eastern Mediterranean	≥5 years	19425864	212.836	-14.5996	757.761
Protozoa	CYCL	Cyclospora cayetanensis	2013	Incidence	Rate per 100,000	SYR	Syria	Eastern Mediterranean	All ages	22497894	211.628	-15.3623	747.788
Protozoa	CYCL	Cyclospora cayetanensis	2013	Incidence	Rate per 100,000	TCD	Chad	Africa	<5 years	2691629	863.792	-66.2523	2363.31
Protozoa	CYCL	Cyclospora cayetanensis	2013	Incidence	Rate per 100,000	TCD	Chad	Africa	≥5 years	10746250	938.041	-54.985	2979.92
Protozoa	CYCL	Cyclospora cayetanensis	2013	Incidence	Rate per 100,000	TCD	Chad	Africa	All ages	13437879	923.169	-62.5123	2860.41
Protozoa	CYCL	Cyclospora cayetanensis	2013	Incidence	Rate per 100,000	TGO	Togo	Africa	<5 years	1172990	674.336	-49.7244	1813.93
Protozoa	CYCL	Cyclospora cayetanensis	2013	Incidence	Rate per 100,000	TGO	Togo	Africa	≥5 years	6019787	858.255	-49.6021	2759.87
Protozoa	CYCL	Cyclospora cayetanensis	2013	Incidence	Rate per 100,000	TGO	Togo	Africa	All ages	7192777	828.262	-53.0138	2608.52
Protozoa	CYCL	Cyclospora cayetanensis	2013	Incidence	Rate per 100,000	THA	Thailand	South-East Asia	<5 years	4110246	271.482	-25.7739	850.658
Protozoa	CYCL	Cyclospora cayetanensis	2013	Incidence	Rate per 100,000	THA	Thailand	South-East Asia	≥5 years	65538618	286.813	-24.6426	983.498
Protozoa	CYCL	Cyclospora cayetanensis	2013	Incidence	Rate per 100,000	THA	Thailand	South-East Asia	All ages	69648864	285.908	-25.597	967.58
Protozoa	CYCL	Cyclospora cayetanensis	2013	Incidence	Rate per 100,000	TJK	Tajikistan	Europe	<5 years	1155478	297.801	-14.6624	1119.05
Protozoa	CYCL	Cyclospora cayetanensis	2013	Incidence	Rate per 100,000	TJK	Tajikistan	Europe	≥5 years	6959084	167.513	-6.96106	586.929
Protozoa	CYCL	Cyclospora cayetanensis	2013	Incidence	Rate per 100,000	TJK	Tajikistan	Europe	All ages	8114562	186.065	-8.10701	680.097
Protozoa	CYCL	Cyclospora cayetanensis	2013	Incidence	Rate per 100,000	TKM	Turkmenistan	Europe	<5 years	671330	103.07	-6.07943	373.025
Protozoa	CYCL	Cyclospora cayetanensis	2013	Incidence	Rate per 100,000	TKM	Turkmenistan	Europe	≥5 years	5201257	52.7634	-3.22553	204.301
Protozoa	CYCL	Cyclospora cayetanensis	2013	Incidence	Rate per 100,000	TKM	Turkmenistan	Europe	All ages	5872587	58.5142	-3.52999	226.79
Protozoa	CYCL	Cyclospora cayetanensis	2013	Incidence	Rate per 100,000	TLS	Timor-Leste	South-East Asia	<5 years	156738	567.481	-44.4832	1765.48
Protozoa	CYCL	Cyclospora cayetanensis	2013	Incidence	Rate per 100,000	TLS	Timor-Leste	South-East Asia	≥5 years	990288	363.346	-27.898	1231.83
Protozoa	CYCL	Cyclospora cayetanensis	2013	Incidence	Rate per 100,000	TLS	Timor-Leste	South-East Asia	All ages	1147026	391.241	-29.6112	1287.66
Protozoa	CYCL	Cyclospora cayetanensis	2013	Incidence	Rate per 100,000	TON	Tonga	Western Pacific	<5 years	13972	114.469	-5.81965	452.026
Protozoa	CYCL	Cyclospora cayetanensis	2013	Incidence	Rate per 100,000	TON	Tonga	Western Pacific	≥5 years	93328	224.158	-13.3005	907.15
Protozoa	CYCL	Cyclospora cayetanensis	2013	Incidence	Rate per 100,000	TON	Tonga	Western Pacific	All ages	107300	209.875	-12.1418	835.317
Protozoa	CYCL	Cyclospora cayetanensis	2013	Incidence	Rate per 100,000	TTO	Trinidad and Tobago	Americas	<5 years	95127	0.143555	0.0337154	0.359115
Protozoa	CYCL	Cyclospora cayetanensis	2013	Incidence	Rate per 100,000	TTO	Trinidad and Tobago	Americas	≥5 years	1313168	12.6998	2.98268	31.7696
Protozoa	CYCL	Cyclospora cayetanensis	2013	Incidence	Rate per 100,000	TTO	Trinidad and Tobago	Americas	All ages	1408295	11.8516	2.78348	29.6479
Protozoa	CYCL	Cyclospora cayetanensis	2013	Incidence	Rate per 100,000	TUN	Tunisia	Eastern Mediterranean	<5 years	1002687	288.761	-26.5885	1029.5
Protozoa	CYCL	Cyclospora cayetanensis	2013	Incidence	Rate per 100,000	TUN	Tunisia	Eastern Mediterranean	≥5 years	10069835	209.013	-13.3279	712.07
Protozoa	CYCL	Cyclospora cayetanensis	2013	Incidence	Rate per 100,000	TUN	Tunisia	Eastern Mediterranean	All ages	11072522	216.235	-14.641	715.599
Protozoa	CYCL	Cyclospora cayetanensis	2013	Incidence	Rate per 100,000	TUR	Turkey	Europe	<5 years	6258230	192.791	-14.0289	727.381
Protozoa	CYCL	Cyclospora cayetanensis	2013	Incidence	Rate per 100,000	TUR	Turkey	Europe	≥5 years	69492035	133.859	-9.42069	492.922
Protozoa	CYCL	Cyclospora cayetanensis	2013	Incidence	Rate per 100,000	TUR	Turkey	Europe	All ages	75750265	138.728	-10.2461	499.357
Protozoa	CYCL	Cyclospora cayetanensis	2013	Incidence	Rate per 100,000	TUV	Tuvalu	Western Pacific	<5 years	1334	96.6997	-4.82492	355.763
Protozoa	CYCL	Cyclospora cayetanensis	2013	Incidence	Rate per 100,000	TUV	Tuvalu	Western Pacific	≥5 years	9673	159.016	-9.10607	637.706
Protozoa	CYCL	Cyclospora cayetanensis	2013	Incidence	Rate per 100,000	TUV	Tuvalu	Western Pacific	All ages	11007	151.463	-8.53304	591.718
Protozoa	CYCL	Cyclospora cayetanensis	2013	Incidence	Rate per 100,000	TZA	Tanzania	Africa	<5 years	8184317	437.804	-30.5075	1434.64
Protozoa	CYCL	Cyclospora cayetanensis	2013	Incidence	Rate per 100,000	TZA	Tanzania	Africa	≥5 years	39884679	842.557	-50.5997	2990.67
Protozoa	CYCL	Cyclospora cayetanensis	2013	Incidence	Rate per 100,000	TZA	Tanzania	Africa	All ages	48068996	773.643	-46.9923	2701.86
Protozoa	CYCL	Cyclospora cayetanensis	2013	Incidence	Rate per 100,000	UGA	Uganda	Africa	<5 years	6470155	567.253	-43.6946	1548.39
Protozoa	CYCL	Cyclospora cayetanensis	2013	Incidence	Rate per 100,000	UGA	Uganda	Africa	≥5 years	28363054	861.742	-49.9802	2775.41
Protozoa	CYCL	Cyclospora cayetanensis	2013	Incidence	Rate per 100,000	UGA	Uganda	Africa	All ages	34833209	807.041	-52.0417	2568.55
Protozoa	CYCL	Cyclospora cayetanensis	2013	Incidence	Rate per 100,000	UKR	Ukraine	Europe	<5 years	2559143	107.732	-4.68254	397.221
Protozoa	CYCL	Cyclospora cayetanensis	2013	Incidence	Rate per 100,000	UKR	Ukraine	Europe	≥5 years	43619078	44.644	-2.14778	165.941
Protozoa	CYCL	Cyclospora cayetanensis	2013	Incidence	Rate per 100,000	UKR	Ukraine	Europe	All ages	46178221	48.1403	-2.29139	175.519
Protozoa	CYCL	Cyclospora cayetanensis	2013	Incidence	Rate per 100,000	URY	Uruguay	Americas	<5 years	232854	0.139088	0.0326664	0.347942
Protozoa	CYCL	Cyclospora cayetanensis	2013	Incidence	Rate per 100,000	URY	Uruguay	Americas	≥5 years	3107146	12.7294	2.98963	31.8437
Protozoa	CYCL	Cyclospora cayetanensis	2013	Incidence	Rate per 100,000	URY	Uruguay	Americas	All ages	3340000	11.8516	2.78348	29.6479
Protozoa	CYCL	Cyclospora cayetanensis	2013	Incidence	Rate per 100,000	USA	United States	Americas	<5 years	20265984	0.152451	0.0358049	0.381371
Protozoa	CYCL	Cyclospora cayetanensis	2013	Incidence	Rate per 100,000	USA	United States	Americas	≥5 years	298352949	12.6463	2.97012	31.6359
Protozoa	CYCL	Cyclospora cayetanensis	2013	Incidence	Rate per 100,000	USA	United States	Americas	All ages	318618933	11.8516	2.78348	29.6479
Protozoa	CYCL	Cyclospora cayetanensis	2013	Incidence	Rate per 100,000	UZB	Uzbekistan	Europe	<5 years	3106302	44.7701	-2.16758	162.986
Protozoa	CYCL	Cyclospora cayetanensis	2013	Incidence	Rate per 100,000	UZB	Uzbekistan	Europe	≥5 years	26377070	36.2748	-1.66674	132.896
Protozoa	CYCL	Cyclospora cayetanensis	2013	Incidence	Rate per 100,000	UZB	Uzbekistan	Europe	All ages	29483372	37.1698	-1.69933	135.428
Protozoa	CYCL	Cyclospora cayetanensis	2013	Incidence	Rate per 100,000	VCT	Saint Vincent and the Grenadines	Americas	<5 years	8694	93.577	-8.0009	321.988
Protozoa	CYCL	Cyclospora cayetanensis	2013	Incidence	Rate per 100,000	VCT	Saint Vincent and the Grenadines	Americas	≥5 years	99755	200.678	-11.0679	802.829
Protozoa	CYCL	Cyclospora cayetanensis	2013	Incidence	Rate per 100,000	VCT	Saint Vincent and the Grenadines	Americas	All ages	108449	192.092	-10.822	753.761
Protozoa	CYCL	Cyclospora cayetanensis	2013	Incidence	Rate per 100,000	VEN	Venezuela	Americas	<5 years	2881784	110.437	-7.11884	407.979
Protozoa	CYCL	Cyclospora cayetanensis	2013	Incidence	Rate per 100,000	VEN	Venezuela	Americas	≥5 years	26854863	158.712	-13.5722	576.447
Protozoa	CYCL	Cyclospora cayetanensis	2013	Incidence	Rate per 100,000	VEN	Venezuela	Americas	All ages	29736647	154.034	-13.2974	545.406
Protozoa	CYCL	Cyclospora cayetanensis	2013	Incidence	Rate per 100,000	VNM	Vietnam	Western Pacific	<5 years	7612666	160.408	-7.87207	611.215
Protozoa	CYCL	Cyclospora cayetanensis	2013	Incidence	Rate per 100,000	VNM	Vietnam	Western Pacific	≥5 years	82427123	144.904	-8.14776	674.334
Protozoa	CYCL	Cyclospora cayetanensis	2013	Incidence	Rate per 100,000	VNM	Vietnam	Western Pacific	All ages	90039789	146.215	-8.12273	655.103
Protozoa	CYCL	Cyclospora cayetanensis	2013	Incidence	Rate per 100,000	VUT	Vanuatu	Western Pacific	<5 years	38056	140.746	-7.1911	553.124
Protozoa	CYCL	Cyclospora cayetanensis	2013	Incidence	Rate per 100,000	VUT	Vanuatu	Western Pacific	≥5 years	213583	165.709	-9.0754	781.64
Protozoa	CYCL	Cyclospora cayetanensis	2013	Incidence	Rate per 100,000	VUT	Vanuatu	Western Pacific	All ages	251639	161.934	-8.78429	736.561
Protozoa	CYCL	Cyclospora cayetanensis	2013	Incidence	Rate per 100,000	WPR	Western Pacific Region	Western Pacific	<5 years	125858334	60.1576	-3.72197	206.521
Protozoa	CYCL	Cyclospora cayetanensis	2013	Incidence	Rate per 100,000	WPR	Western Pacific Region	Western Pacific	≥5 years	1715806187	33.4538	-0.74343	132.376
Protozoa	CYCL	Cyclospora cayetanensis	2013	Incidence	Rate per 100,000	WPR	Western Pacific Region	Western Pacific	All ages	1841664521	35.2787	-0.914878	138.638
Protozoa	CYCL	Cyclospora cayetanensis	2013	Incidence	Rate per 100,000	WSM	Samoa	Western Pacific	<5 years	28558	100.892	-5.20095	399.444
Protozoa	CYCL	Cyclospora cayetanensis	2013	Incidence	Rate per 100,000	WSM	Samoa	Western Pacific	≥5 years	168828	150.121	-8.99829	678.155
Protozoa	CYCL	Cyclospora cayetanensis	2013	Incidence	Rate per 100,000	WSM	Samoa	Western Pacific	All ages	197386	142.999	-8.44597	636.447
Protozoa	CYCL	Cyclospora cayetanensis	2013	Incidence	Rate per 100,000	YEM	Yemen	Eastern Mediterranean	<5 years	4559166	882.868	-73.4232	3168.26
Protozoa	CYCL	Cyclospora cayetanensis	2013	Incidence	Rate per 100,000	YEM	Yemen	Eastern Mediterranean	≥5 years	24308472	316.246	-22.6296	1149.87
Protozoa	CYCL	Cyclospora cayetanensis	2013	Incidence	Rate per 100,000	YEM	Yemen	Eastern Mediterranean	All ages	28867638	405.734	-32.2807	1428.78
Protozoa	CYCL	Cyclospora cayetanensis	2013	Incidence	Rate per 100,000	ZAF	South Africa	Africa	<5 years	5676206	192.067	-16.6824	659.501
Protozoa	CYCL	Cyclospora cayetanensis	2013	Incidence	Rate per 100,000	ZAF	South Africa	Africa	≥5 years	48560272	474.096	-36.388	1674.51
Protozoa	CYCL	Cyclospora cayetanensis	2013	Incidence	Rate per 100,000	ZAF	South Africa	Africa	All ages	54236478	444.58	-35.5217	1551.87
Protozoa	CYCL	Cyclospora cayetanensis	2013	Incidence	Rate per 100,000	ZMB	Zambia	Africa	<5 years	2701672	763.745	-46.8276	2233.79
Protozoa	CYCL	Cyclospora cayetanensis	2013	Incidence	Rate per 100,000	ZMB	Zambia	Africa	≥5 years	12451134	1006.87	-52.589	3487.53
Protozoa	CYCL	Cyclospora cayetanensis	2013	Incidence	Rate per 100,000	ZMB	Zambia	Africa	All ages	15152806	963.524	-52.7056	3207.72
Protozoa	CYCL	Cyclospora cayetanensis	2013	Incidence	Rate per 100,000	ZWE	Zimbabwe	Africa	<5 years	2324161	467.905	-29.1891	1420.51
Protozoa	CYCL	Cyclospora cayetanensis	2013	Incidence	Rate per 100,000	ZWE	Zimbabwe	Africa	≥5 years	11590763	842.562	-45.1424	2944.21
Protozoa	CYCL	Cyclospora cayetanensis	2013	Incidence	Rate per 100,000	ZWE	Zimbabwe	Africa	All ages	13914924	779.984	-43.4165	2659.54
Protozoa	CYCL	Cyclospora cayetanensis	2013	Mortality	Number	AFG	Afghanistan	Eastern Mediterranean	<5 years	5535759	123.465	27.9004	346.693
Protozoa	CYCL	Cyclospora cayetanensis	2013	Mortality	Number	AFG	Afghanistan	Eastern Mediterranean	≥5 years	25560989	6.09105	1.10013	20.233
Protozoa	CYCL	Cyclospora cayetanensis	2013	Mortality	Number	AFG	Afghanistan	Eastern Mediterranean	All ages	31096748	129.556	29.8026	365.018
Protozoa	CYCL	Cyclospora cayetanensis	2013	Mortality	Number	AFR	African Region	Africa	<5 years	157353278	14847.1	3614.04	44643.3
Protozoa	CYCL	Cyclospora cayetanensis	2013	Mortality	Number	AFR	African Region	Africa	≥5 years	788671281	9557.93	2347.75	24553.9
Protozoa	CYCL	Cyclospora cayetanensis	2013	Mortality	Number	AFR	African Region	Africa	All ages	946024559	24405.1	6451.92	64337.8
Protozoa	CYCL	Cyclospora cayetanensis	2013	Mortality	Number	AGO	Angola	Africa	<5 years	4738282	314.098	86.1552	835.113
Protozoa	CYCL	Cyclospora cayetanensis	2013	Mortality	Number	AGO	Angola	Africa	≥5 years	20926999	304.712	66.5141	872.461
Protozoa	CYCL	Cyclospora cayetanensis	2013	Mortality	Number	AGO	Angola	Africa	All ages	25665281	618.811	179.738	1613.05
Protozoa	CYCL	Cyclospora cayetanensis	2013	Mortality	Number	ALB	Albania	Europe	<5 years	173330	0.0964972	0.0109489	0.328059
Protozoa	CYCL	Cyclospora cayetanensis	2013	Mortality	Number	ALB	Albania	Europe	≥5 years	2735686	0.244626	0.0321259	0.830035
Protozoa	CYCL	Cyclospora cayetanensis	2013	Mortality	Number	ALB	Albania	Europe	All ages	2909016	0.341123	0.0489218	1.14173
Protozoa	CYCL	Cyclospora cayetanensis	2013	Mortality	Number	AMR	Region of the Americas	Americas	<5 years	74678272	109.73	24.3503	275.018
Protozoa	CYCL	Cyclospora cayetanensis	2013	Mortality	Number	AMR	Region of the Americas	Americas	≥5 years	878475460	257.513	53.7333	706.399
Protozoa	CYCL	Cyclospora cayetanensis	2013	Mortality	Number	AMR	Region of the Americas	Americas	All ages	953153732	367.243	83.6908	937.923
Protozoa	CYCL	Cyclospora cayetanensis	2013	Mortality	Number	AND	Andorra	Europe	<5 years	3668	0	0	0
Protozoa	CYCL	Cyclospora cayetanensis	2013	Mortality	Number	AND	Andorra	Europe	≥5 years	72228	0	0	0
Protozoa	CYCL	Cyclospora cayetanensis	2013	Mortality	Number	AND	Andorra	Europe	All ages	75896	0	0	0
Protozoa	CYCL	Cyclospora cayetanensis	2013	Mortality	Number	ARE	United Arab Emirates	Eastern Mediterranean	<5 years	432317	0	0	0
Protozoa	CYCL	Cyclospora cayetanensis	2013	Mortality	Number	ARE	United Arab Emirates	Eastern Mediterranean	≥5 years	7217663	0	0	0
Protozoa	CYCL	Cyclospora cayetanensis	2013	Mortality	Number	ARE	United Arab Emirates	Eastern Mediterranean	All ages	7649980	0	0	0
Protozoa	CYCL	Cyclospora cayetanensis	2013	Mortality	Number	ARG	Argentina	Americas	<5 years	3690596	2.07893	0.338136	6.91099
Protozoa	CYCL	Cyclospora cayetanensis	2013	Mortality	Number	ARG	Argentina	Americas	≥5 years	38678375	10.625	1.17364	34.3356
Protozoa	CYCL	Cyclospora cayetanensis	2013	Mortality	Number	ARG	Argentina	Americas	All ages	42368971	12.7039	1.57347	40.8009
Protozoa	CYCL	Cyclospora cayetanensis	2013	Mortality	Number	ARM	Armenia	Europe	<5 years	213263	0.252648	0.0289403	0.88925
Protozoa	CYCL	Cyclospora cayetanensis	2013	Mortality	Number	ARM	Armenia	Europe	≥5 years	2709151	0.228244	0.0300013	0.769769
Protozoa	CYCL	Cyclospora cayetanensis	2013	Mortality	Number	ARM	Armenia	Europe	All ages	2922414	0.480891	0.0658815	1.6886
Protozoa	CYCL	Cyclospora cayetanensis	2013	Mortality	Number	ATG	Antigua and Barbuda	Americas	<5 years	6446	0	0	0
Protozoa	CYCL	Cyclospora cayetanensis	2013	Mortality	Number	ATG	Antigua and Barbuda	Americas	≥5 years	81252	0	0	0
Protozoa	CYCL	Cyclospora cayetanensis	2013	Mortality	Number	ATG	Antigua and Barbuda	Americas	All ages	87698	0	0	0
Protozoa	CYCL	Cyclospora cayetanensis	2013	Mortality	Number	AUS	Australia	Western Pacific	<5 years	1517826	0	0	0
Protozoa	CYCL	Cyclospora cayetanensis	2013	Mortality	Number	AUS	Australia	Western Pacific	≥5 years	21531772	0	0	0
Protozoa	CYCL	Cyclospora cayetanensis	2013	Mortality	Number	AUS	Australia	Western Pacific	All ages	23049598	0	0	0
Protozoa	CYCL	Cyclospora cayetanensis	2013	Mortality	Number	AUT	Austria	Europe	<5 years	396880	0	0	0
Protozoa	CYCL	Cyclospora cayetanensis	2013	Mortality	Number	AUT	Austria	Europe	≥5 years	8056602	0	0	0
Protozoa	CYCL	Cyclospora cayetanensis	2013	Mortality	Number	AUT	Austria	Europe	All ages	8453482	0	0	0
Protozoa	CYCL	Cyclospora cayetanensis	2013	Mortality	Number	AZE	Azerbaijan	Europe	<5 years	826313	6.21626	0.741035	21.5048
Protozoa	CYCL	Cyclospora cayetanensis	2013	Mortality	Number	AZE	Azerbaijan	Europe	≥5 years	8613771	0.692187	0.0858459	2.19872
Protozoa	CYCL	Cyclospora cayetanensis	2013	Mortality	Number	AZE	Azerbaijan	Europe	All ages	9440084	6.90845	0.87766	23.8402
Protozoa	CYCL	Cyclospora cayetanensis	2013	Mortality	Number	BDI	Burundi	Africa	<5 years	2012567	69.9025	19.131	168.513
Protozoa	CYCL	Cyclospora cayetanensis	2013	Mortality	Number	BDI	Burundi	Africa	≥5 years	8246800	98.6288	20.1215	313.662
Protozoa	CYCL	Cyclospora cayetanensis	2013	Mortality	Number	BDI	Burundi	Africa	All ages	10259367	168.531	41.7255	456.519
Protozoa	CYCL	Cyclospora cayetanensis	2013	Mortality	Number	BEL	Belgium	Europe	<5 years	652369	0	0	0
Protozoa	CYCL	Cyclospora cayetanensis	2013	Mortality	Number	BEL	Belgium	Europe	≥5 years	10486337	0	0	0
Protozoa	CYCL	Cyclospora cayetanensis	2013	Mortality	Number	BEL	Belgium	Europe	All ages	11138706	0	0	0
Protozoa	CYCL	Cyclospora cayetanensis	2013	Mortality	Number	BEN	Benin	Africa	<5 years	1795561	109.324	31.4041	309.819
Protozoa	CYCL	Cyclospora cayetanensis	2013	Mortality	Number	BEN	Benin	Africa	≥5 years	8755814	151.457	34.0001	461.221
Protozoa	CYCL	Cyclospora cayetanensis	2013	Mortality	Number	BEN	Benin	Africa	All ages	10551375	260.781	72.834	700.5
Protozoa	CYCL	Cyclospora cayetanensis	2013	Mortality	Number	BFA	Burkina Faso	Africa	<5 years	3164280	103.404	30.9523	236.796
Protozoa	CYCL	Cyclospora cayetanensis	2013	Mortality	Number	BFA	Burkina Faso	Africa	≥5 years	14269688	159.388	35.488	517.527
Protozoa	CYCL	Cyclospora cayetanensis	2013	Mortality	Number	BFA	Burkina Faso	Africa	All ages	17433968	262.792	69.9428	747.094
Protozoa	CYCL	Cyclospora cayetanensis	2013	Mortality	Number	BGD	Bangladesh	South-East Asia	<5 years	15915716	114.13	36.909	259.919
Protozoa	CYCL	Cyclospora cayetanensis	2013	Mortality	Number	BGD	Bangladesh	South-East Asia	≥5 years	139891775	437.558	84.3361	1340.51
Protozoa	CYCL	Cyclospora cayetanensis	2013	Mortality	Number	BGD	Bangladesh	South-East Asia	All ages	155807491	551.688	126.012	1569.6
Protozoa	CYCL	Cyclospora cayetanensis	2013	Mortality	Number	BGR	Bulgaria	Europe	<5 years	346461	0.1816	0.0218918	0.638566
Protozoa	CYCL	Cyclospora cayetanensis	2013	Mortality	Number	BGR	Bulgaria	Europe	≥5 years	6937526	0.477114	0.0647654	1.56164
Protozoa	CYCL	Cyclospora cayetanensis	2013	Mortality	Number	BGR	Bulgaria	Europe	All ages	7283987	0.658714	0.0946929	1.98234
Protozoa	CYCL	Cyclospora cayetanensis	2013	Mortality	Number	BHR	Bahrain	Eastern Mediterranean	<5 years	90111	0	0	0
Protozoa	CYCL	Cyclospora cayetanensis	2013	Mortality	Number	BHR	Bahrain	Eastern Mediterranean	≥5 years	1140753	0	0	0
Protozoa	CYCL	Cyclospora cayetanensis	2013	Mortality	Number	BHR	Bahrain	Eastern Mediterranean	All ages	1230864	0	0	0
Protozoa	CYCL	Cyclospora cayetanensis	2013	Mortality	Number	BHS	Bahamas	Americas	<5 years	27374	0	0	0
Protozoa	CYCL	Cyclospora cayetanensis	2013	Mortality	Number	BHS	Bahamas	Americas	≥5 years	349861	0	0	0
Protozoa	CYCL	Cyclospora cayetanensis	2013	Mortality	Number	BHS	Bahamas	Americas	All ages	377235	0	0	0
Protozoa	CYCL	Cyclospora cayetanensis	2013	Mortality	Number	BIH	Bosnia and Herzegovina	Europe	<5 years	163085	0.0108768	0.00126498	0.0370645
Protozoa	CYCL	Cyclospora cayetanensis	2013	Mortality	Number	BIH	Bosnia and Herzegovina	Europe	≥5 years	3470459	0.765823	0.0942525	2.55286
Protozoa	CYCL	Cyclospora cayetanensis	2013	Mortality	Number	BIH	Bosnia and Herzegovina	Europe	All ages	3633544	0.7767	0.0968444	2.59001
Protozoa	CYCL	Cyclospora cayetanensis	2013	Mortality	Number	BLR	Belarus	Europe	<5 years	549461	0.0380344	0.00455052	0.130174
Protozoa	CYCL	Cyclospora cayetanensis	2013	Mortality	Number	BLR	Belarus	Europe	≥5 years	8912675	0.205557	0.0286575	0.695767
Protozoa	CYCL	Cyclospora cayetanensis	2013	Mortality	Number	BLR	Belarus	Europe	All ages	9462136	0.243592	0.0348518	0.785709
Protozoa	CYCL	Cyclospora cayetanensis	2013	Mortality	Number	BLZ	Belize	Americas	<5 years	36395	0.0110219	0.000493195	0.0504968
Protozoa	CYCL	Cyclospora cayetanensis	2013	Mortality	Number	BLZ	Belize	Americas	≥5 years	301595	0.133138	0.0158981	0.431834
Protozoa	CYCL	Cyclospora cayetanensis	2013	Mortality	Number	BLZ	Belize	Americas	All ages	337990	0.14416	0.0166482	0.456002
Protozoa	CYCL	Cyclospora cayetanensis	2013	Mortality	Number	BOL	Bolivia	Americas	<5 years	1234996	6.66656	1.13549	18.9257
Protozoa	CYCL	Cyclospora cayetanensis	2013	Mortality	Number	BOL	Bolivia	Americas	≥5 years	9364330	7.2947	1.15769	23.2254
Protozoa	CYCL	Cyclospora cayetanensis	2013	Mortality	Number	BOL	Bolivia	Americas	All ages	10599326	13.9613	2.39502	38.6858
Protozoa	CYCL	Cyclospora cayetanensis	2013	Mortality	Number	BRA	Brazil	Americas	<5 years	14563502	9.50705	1.92064	26.5378
Protozoa	CYCL	Cyclospora cayetanensis	2013	Mortality	Number	BRA	Brazil	Americas	≥5 years	183114042	66.5745	9.65329	220.571
Protozoa	CYCL	Cyclospora cayetanensis	2013	Mortality	Number	BRA	Brazil	Americas	All ages	197677544	76.0815	12.1272	233.676
Protozoa	CYCL	Cyclospora cayetanensis	2013	Mortality	Number	BRB	Barbados	Americas	<5 years	17741	0	0	0
Protozoa	CYCL	Cyclospora cayetanensis	2013	Mortality	Number	BRB	Barbados	Americas	≥5 years	259571	0	0	0
Protozoa	CYCL	Cyclospora cayetanensis	2013	Mortality	Number	BRB	Barbados	Americas	All ages	277312	0	0	0
Protozoa	CYCL	Cyclospora cayetanensis	2013	Mortality	Number	BRN	Brunei	Western Pacific	<5 years	32654	0	0	0
Protozoa	CYCL	Cyclospora cayetanensis	2013	Mortality	Number	BRN	Brunei	Western Pacific	≥5 years	375752	0	0	0
Protozoa	CYCL	Cyclospora cayetanensis	2013	Mortality	Number	BRN	Brunei	Western Pacific	All ages	408406	0	0	0
Protozoa	CYCL	Cyclospora cayetanensis	2013	Mortality	Number	BTN	Bhutan	South-East Asia	<5 years	63091	0.536759	0.144712	1.38913
Protozoa	CYCL	Cyclospora cayetanensis	2013	Mortality	Number	BTN	Bhutan	South-East Asia	≥5 years	658185	4.16338	0.736743	13.645
Protozoa	CYCL	Cyclospora cayetanensis	2013	Mortality	Number	BTN	Bhutan	South-East Asia	All ages	721276	4.70014	1.00386	14.8926
Protozoa	CYCL	Cyclospora cayetanensis	2013	Mortality	Number	BWA	Botswana	Africa	<5 years	270014	2.815	0.591152	9.61824
Protozoa	CYCL	Cyclospora cayetanensis	2013	Mortality	Number	BWA	Botswana	Africa	≥5 years	1854884	13.1997	2.35577	45.8896
Protozoa	CYCL	Cyclospora cayetanensis	2013	Mortality	Number	BWA	Botswana	Africa	All ages	2124898	16.0147	3.10702	51.4518
Protozoa	CYCL	Cyclospora cayetanensis	2013	Mortality	Number	CAF	Central African Republic	Africa	<5 years	851339	47.5562	13.2357	109.603
Protozoa	CYCL	Cyclospora cayetanensis	2013	Mortality	Number	CAF	Central African Republic	Africa	≥5 years	3777019	50.5649	10.999	160.28
Protozoa	CYCL	Cyclospora cayetanensis	2013	Mortality	Number	CAF	Central African Republic	Africa	All ages	4628358	98.1211	25.3845	274.126
Protozoa	CYCL	Cyclospora cayetanensis	2013	Mortality	Number	CAN	Canada	Americas	<5 years	1932677	0	0	0
Protozoa	CYCL	Cyclospora cayetanensis	2013	Mortality	Number	CAN	Canada	Americas	≥5 years	33177812	0	0	0
Protozoa	CYCL	Cyclospora cayetanensis	2013	Mortality	Number	CAN	Canada	Americas	All ages	35110489	0	0	0
Protozoa	CYCL	Cyclospora cayetanensis	2013	Mortality	Number	CHE	Switzerland	Europe	<5 years	404442	0	0	0
Protozoa	CYCL	Cyclospora cayetanensis	2013	Mortality	Number	CHE	Switzerland	Europe	≥5 years	7636745	0	0	0
Protozoa	CYCL	Cyclospora cayetanensis	2013	Mortality	Number	CHE	Switzerland	Europe	All ages	8041187	0	0	0
Protozoa	CYCL	Cyclospora cayetanensis	2013	Mortality	Number	CHL	Chile	Americas	<5 years	1210558	0	0	0
Protozoa	CYCL	Cyclospora cayetanensis	2013	Mortality	Number	CHL	Chile	Americas	≥5 years	16391300	0	0	0
Protozoa	CYCL	Cyclospora cayetanensis	2013	Mortality	Number	CHL	Chile	Americas	All ages	17601858	0	0	0
Protozoa	CYCL	Cyclospora cayetanensis	2013	Mortality	Number	CHN	China	Western Pacific	<5 years	89432156	90.7872	3.6448	305.77
Protozoa	CYCL	Cyclospora cayetanensis	2013	Mortality	Number	CHN	China	Western Pacific	≥5 years	1285139477	75.7508	3.56386	274.996
Protozoa	CYCL	Cyclospora cayetanensis	2013	Mortality	Number	CHN	China	Western Pacific	All ages	1374571633	166.538	8.28809	589.938
Protozoa	CYCL	Cyclospora cayetanensis	2013	Mortality	Number	CIV	Cote d'Ivoire	Africa	<5 years	3968222	188.444	54.4288	532.429
Protozoa	CYCL	Cyclospora cayetanensis	2013	Mortality	Number	CIV	Cote d'Ivoire	Africa	≥5 years	19736920	176.93	38.8439	524.323
Protozoa	CYCL	Cyclospora cayetanensis	2013	Mortality	Number	CIV	Cote d'Ivoire	Africa	All ages	23705142	365.374	102.815	964.822
Protozoa	CYCL	Cyclospora cayetanensis	2013	Mortality	Number	CMR	Cameroon	Africa	<5 years	3574577	344.509	62.9442	1092.69
Protozoa	CYCL	Cyclospora cayetanensis	2013	Mortality	Number	CMR	Cameroon	Africa	≥5 years	17528212	261.722	41.4356	865.335
Protozoa	CYCL	Cyclospora cayetanensis	2013	Mortality	Number	CMR	Cameroon	Africa	All ages	21102789	606.23	114.175	1824.62
Protozoa	CYCL	Cyclospora cayetanensis	2013	Mortality	Number	COD	Democratic Republic of Congo	Africa	<5 years	13824466	603.481	160.699	1375.53
Protozoa	CYCL	Cyclospora cayetanensis	2013	Mortality	Number	COD	Democratic Republic of Congo	Africa	≥5 years	60659709	542.729	117.515	1675.08
Protozoa	CYCL	Cyclospora cayetanensis	2013	Mortality	Number	COD	Democratic Republic of Congo	Africa	All ages	74484175	1146.21	298.096	2903.27
Protozoa	CYCL	Cyclospora cayetanensis	2013	Mortality	Number	COG	Congo	Africa	<5 years	807750	20.6659	5.96357	57.1317
Protozoa	CYCL	Cyclospora cayetanensis	2013	Mortality	Number	COG	Congo	Africa	≥5 years	3990604	31.9554	6.86111	93.3895
Protozoa	CYCL	Cyclospora cayetanensis	2013	Mortality	Number	COG	Congo	Africa	All ages	4798354	52.6213	14.8261	145.673
Protozoa	CYCL	Cyclospora cayetanensis	2013	Mortality	Number	COK	Cook Islands	Western Pacific	<5 years	1558	0	0	0
Protozoa	CYCL	Cyclospora cayetanensis	2013	Mortality	Number	COK	Cook Islands	Western Pacific	≥5 years	16081	0	0	0
Protozoa	CYCL	Cyclospora cayetanensis	2013	Mortality	Number	COK	Cook Islands	Western Pacific	All ages	17639	0	0	0
Protozoa	CYCL	Cyclospora cayetanensis	2013	Mortality	Number	COL	Colombia	Americas	<5 years	3731186	2.1315	0.383655	6.77222
Protozoa	CYCL	Cyclospora cayetanensis	2013	Mortality	Number	COL	Colombia	Americas	≥5 years	42208247	7.65187	1.3112	24.2124
Protozoa	CYCL	Cyclospora cayetanensis	2013	Mortality	Number	COL	Colombia	Americas	All ages	45939433	9.78337	1.86269	29.2272
Protozoa	CYCL	Cyclospora cayetanensis	2013	Mortality	Number	COM	Comoros	Africa	<5 years	103560	3.59246	1.06485	9.94565
Protozoa	CYCL	Cyclospora cayetanensis	2013	Mortality	Number	COM	Comoros	Africa	≥5 years	584930	5.00842	1.1235	14.3524
Protozoa	CYCL	Cyclospora cayetanensis	2013	Mortality	Number	COM	Comoros	Africa	All ages	688490	8.60088	2.5347	23.052
Protozoa	CYCL	Cyclospora cayetanensis	2013	Mortality	Number	CPV	Cape Verde	Africa	<5 years	49783	0.18109	0.0531791	0.505576
Protozoa	CYCL	Cyclospora cayetanensis	2013	Mortality	Number	CPV	Cape Verde	Africa	≥5 years	462362	1.67336	0.367438	5.14366
Protozoa	CYCL	Cyclospora cayetanensis	2013	Mortality	Number	CPV	Cape Verde	Africa	All ages	512145	1.85445	0.454283	5.55935
Protozoa	CYCL	Cyclospora cayetanensis	2013	Mortality	Number	CRI	Costa Rica	Americas	<5 years	361077	0.0355191	0.00402608	0.139106
Protozoa	CYCL	Cyclospora cayetanensis	2013	Mortality	Number	CRI	Costa Rica	Americas	≥5 years	4329668	3.10015	0.350337	10.1959
Protozoa	CYCL	Cyclospora cayetanensis	2013	Mortality	Number	CRI	Costa Rica	Americas	All ages	4690745	3.13567	0.35441	10.3504
Protozoa	CYCL	Cyclospora cayetanensis	2013	Mortality	Number	CUB	Cuba	Americas	<5 years	630284	0.179065	0.0261222	0.615033
Protozoa	CYCL	Cyclospora cayetanensis	2013	Mortality	Number	CUB	Cuba	Americas	≥5 years	10671778	10.5715	1.2224	34.5345
Protozoa	CYCL	Cyclospora cayetanensis	2013	Mortality	Number	CUB	Cuba	Americas	All ages	11302062	10.7506	1.24805	34.9518
Protozoa	CYCL	Cyclospora cayetanensis	2013	Mortality	Number	CYP	Cyprus	Europe	<5 years	65687	0	0	0
Protozoa	CYCL	Cyclospora cayetanensis	2013	Mortality	Number	CYP	Cyprus	Europe	≥5 years	1109195	0	0	0
Protozoa	CYCL	Cyclospora cayetanensis	2013	Mortality	Number	CYP	Cyprus	Europe	All ages	1174882	0	0	0
Protozoa	CYCL	Cyclospora cayetanensis	2013	Mortality	Number	CZE	Czechia	Europe	<5 years	580108	0	0	0
Protozoa	CYCL	Cyclospora cayetanensis	2013	Mortality	Number	CZE	Czechia	Europe	≥5 years	9929820	0	0	0
Protozoa	CYCL	Cyclospora cayetanensis	2013	Mortality	Number	CZE	Czechia	Europe	All ages	10509928	0	0	0
Protozoa	CYCL	Cyclospora cayetanensis	2013	Mortality	Number	DEU	Germany	Europe	<5 years	3411116	0	0	0
Protozoa	CYCL	Cyclospora cayetanensis	2013	Mortality	Number	DEU	Germany	Europe	≥5 years	77509352	0	0	0
Protozoa	CYCL	Cyclospora cayetanensis	2013	Mortality	Number	DEU	Germany	Europe	All ages	80920468	0	0	0
Protozoa	CYCL	Cyclospora cayetanensis	2013	Mortality	Number	DJI	Djibouti	Eastern Mediterranean	<5 years	115732	3.91655	0.863428	12.0028
Protozoa	CYCL	Cyclospora cayetanensis	2013	Mortality	Number	DJI	Djibouti	Eastern Mediterranean	≥5 years	860079	8.87919	1.69424	28.5388
Protozoa	CYCL	Cyclospora cayetanensis	2013	Mortality	Number	DJI	Djibouti	Eastern Mediterranean	All ages	975811	12.7957	2.79476	37.788
Protozoa	CYCL	Cyclospora cayetanensis	2013	Mortality	Number	DMA	Dominica	Americas	<5 years	4803	0	0	0
Protozoa	CYCL	Cyclospora cayetanensis	2013	Mortality	Number	DMA	Dominica	Americas	≥5 years	64166	0.0418937	0.00488616	0.13787
Protozoa	CYCL	Cyclospora cayetanensis	2013	Mortality	Number	DMA	Dominica	Americas	All ages	68969	0.0418937	0.00488616	0.13787
Protozoa	CYCL	Cyclospora cayetanensis	2013	Mortality	Number	DNK	Denmark	Europe	<5 years	312946	0	0	0
Protozoa	CYCL	Cyclospora cayetanensis	2013	Mortality	Number	DNK	Denmark	Europe	≥5 years	5290111	0	0	0
Protozoa	CYCL	Cyclospora cayetanensis	2013	Mortality	Number	DNK	Denmark	Europe	All ages	5603057	0	0	0
Protozoa	CYCL	Cyclospora cayetanensis	2013	Mortality	Number	DOM	Dominican Republic	Americas	<5 years	1038845	5.66466	1.15894	16.734
Protozoa	CYCL	Cyclospora cayetanensis	2013	Mortality	Number	DOM	Dominican Republic	Americas	≥5 years	9093657	5.77326	1.01372	18.221
Protozoa	CYCL	Cyclospora cayetanensis	2013	Mortality	Number	DOM	Dominican Republic	Americas	All ages	10132502	11.4379	2.43674	31.9519
Protozoa	CYCL	Cyclospora cayetanensis	2013	Mortality	Number	DZA	Algeria	Africa	<5 years	4340181	24.5735	6.97795	66.2905
Protozoa	CYCL	Cyclospora cayetanensis	2013	Mortality	Number	DZA	Algeria	Africa	≥5 years	33687917	6.86966	1.37231	21.2713
Protozoa	CYCL	Cyclospora cayetanensis	2013	Mortality	Number	DZA	Algeria	Africa	All ages	38028098	31.4432	9.04412	85.065
Protozoa	CYCL	Cyclospora cayetanensis	2013	Mortality	Number	ECU	Ecuador	Americas	<5 years	1621340	0.80325	0.154011	2.37447
Protozoa	CYCL	Cyclospora cayetanensis	2013	Mortality	Number	ECU	Ecuador	Americas	≥5 years	14071823	2.3072	0.397917	7.52364
Protozoa	CYCL	Cyclospora cayetanensis	2013	Mortality	Number	ECU	Ecuador	Americas	All ages	15693163	3.11045	0.613164	9.24254
Protozoa	CYCL	Cyclospora cayetanensis	2013	Mortality	Number	EGY	Egypt	Eastern Mediterranean	<5 years	11957389	30.9727	7.71525	96.2313
Protozoa	CYCL	Cyclospora cayetanensis	2013	Mortality	Number	EGY	Egypt	Eastern Mediterranean	≥5 years	82232563	32.9345	6.13717	108.544
Protozoa	CYCL	Cyclospora cayetanensis	2013	Mortality	Number	EGY	Egypt	Eastern Mediterranean	All ages	94189952	63.9072	15.7444	187.225
Protozoa	CYCL	Cyclospora cayetanensis	2013	Mortality	Number	EMR	Eastern Mediterranean Region	Eastern Mediterranean	<5 years	86901157	1307.99	410.078	2965.54
Protozoa	CYCL	Cyclospora cayetanensis	2013	Mortality	Number	EMR	Eastern Mediterranean Region	Eastern Mediterranean	≥5 years	573924755	1307.06	303.761	3659.54
Protozoa	CYCL	Cyclospora cayetanensis	2013	Mortality	Number	EMR	Eastern Mediterranean Region	Eastern Mediterranean	All ages	660825912	2615.05	825.266	6355.64
Protozoa	CYCL	Cyclospora cayetanensis	2013	Mortality	Number	ERI	Eritrea	Africa	<5 years	464093	9.22209	2.51305	20.479
Protozoa	CYCL	Cyclospora cayetanensis	2013	Mortality	Number	ERI	Eritrea	Africa	≥5 years	2589470	50.1443	10.6073	162.187
Protozoa	CYCL	Cyclospora cayetanensis	2013	Mortality	Number	ERI	Eritrea	Africa	All ages	3053563	59.3664	14.0637	189.065
Protozoa	CYCL	Cyclospora cayetanensis	2013	Mortality	Number	ESP	Spain	Europe	<5 years	2410356	0	0	0
Protozoa	CYCL	Cyclospora cayetanensis	2013	Mortality	Number	ESP	Spain	Europe	≥5 years	44556592	0	0	0
Protozoa	CYCL	Cyclospora cayetanensis	2013	Mortality	Number	ESP	Spain	Europe	All ages	46966948	0	0	0
Protozoa	CYCL	Cyclospora cayetanensis	2013	Mortality	Number	EST	Estonia	Europe	<5 years	76129	0	0	0
Protozoa	CYCL	Cyclospora cayetanensis	2013	Mortality	Number	EST	Estonia	Europe	≥5 years	1243966	0	0	0
Protozoa	CYCL	Cyclospora cayetanensis	2013	Mortality	Number	EST	Estonia	Europe	All ages	1320095	0	0	0
Protozoa	CYCL	Cyclospora cayetanensis	2013	Mortality	Number	ETH	Ethiopia	Africa	<5 years	15543000	417.154	115.215	978.785
Protozoa	CYCL	Cyclospora cayetanensis	2013	Mortality	Number	ETH	Ethiopia	Africa	≥5 years	81582271	863.527	184.623	2683.98
Protozoa	CYCL	Cyclospora cayetanensis	2013	Mortality	Number	ETH	Ethiopia	Africa	All ages	97125271	1280.68	326.52	3538.01
Protozoa	CYCL	Cyclospora cayetanensis	2013	Mortality	Number	EUR	European Region	Europe	<5 years	56176440	47.9726	7.05784	150.003
Protozoa	CYCL	Cyclospora cayetanensis	2013	Mortality	Number	EUR	European Region	Europe	≥5 years	850021963	30.0678	4.76361	94.588
Protozoa	CYCL	Cyclospora cayetanensis	2013	Mortality	Number	EUR	European Region	Europe	All ages	906198403	78.0405	14.5384	256.27
Protozoa	CYCL	Cyclospora cayetanensis	2013	Mortality	Number	FIN	Finland	Europe	<5 years	304086	0	0	0
Protozoa	CYCL	Cyclospora cayetanensis	2013	Mortality	Number	FIN	Finland	Europe	≥5 years	5122641	0	0	0
Protozoa	CYCL	Cyclospora cayetanensis	2013	Mortality	Number	FIN	Finland	Europe	All ages	5426727	0	0	0
Protozoa	CYCL	Cyclospora cayetanensis	2013	Mortality	Number	FJI	Fiji	Western Pacific	<5 years	97443	0.140087	0.00577677	0.460665
Protozoa	CYCL	Cyclospora cayetanensis	2013	Mortality	Number	FJI	Fiji	Western Pacific	≥5 years	818272	1.39465	0.0523923	4.84432
Protozoa	CYCL	Cyclospora cayetanensis	2013	Mortality	Number	FJI	Fiji	Western Pacific	All ages	915715	1.53474	0.0611681	5.29698
Protozoa	CYCL	Cyclospora cayetanensis	2013	Mortality	Number	FRA	France	Europe	<5 years	3897085	0	0	0
Protozoa	CYCL	Cyclospora cayetanensis	2013	Mortality	Number	FRA	France	Europe	≥5 years	60324952	0	0	0
Protozoa	CYCL	Cyclospora cayetanensis	2013	Mortality	Number	FRA	France	Europe	All ages	64222037	0	0	0
Protozoa	CYCL	Cyclospora cayetanensis	2013	Mortality	Number	FSM	Micronesia	Western Pacific	<5 years	12660	0.0456545	0.00188759	0.190188
Protozoa	CYCL	Cyclospora cayetanensis	2013	Mortality	Number	FSM	Micronesia	Western Pacific	≥5 years	95336	0.0835215	0.00312984	0.340667
Protozoa	CYCL	Cyclospora cayetanensis	2013	Mortality	Number	FSM	Micronesia	Western Pacific	All ages	107996	0.129176	0.00547055	0.486727
Protozoa	CYCL	Cyclospora cayetanensis	2013	Mortality	Number	GAB	Gabon	Africa	<5 years	271019	12.5324	2.32377	37.0996
Protozoa	CYCL	Cyclospora cayetanensis	2013	Mortality	Number	GAB	Gabon	Africa	≥5 years	1608829	16.2752	2.17246	53.024
Protozoa	CYCL	Cyclospora cayetanensis	2013	Mortality	Number	GAB	Gabon	Africa	All ages	1879848	28.8076	4.35612	89.6705
Protozoa	CYCL	Cyclospora cayetanensis	2013	Mortality	Number	GBR	United Kingdom	Europe	<5 years	4057175	0	0	0
Protozoa	CYCL	Cyclospora cayetanensis	2013	Mortality	Number	GBR	United Kingdom	Europe	≥5 years	60111292	0	0	0
Protozoa	CYCL	Cyclospora cayetanensis	2013	Mortality	Number	GBR	United Kingdom	Europe	All ages	64168467	0	0	0
Protozoa	CYCL	Cyclospora cayetanensis	2013	Mortality	Number	GEO	Georgia	Europe	<5 years	276101	0.0838365	0.00967991	0.308544
Protozoa	CYCL	Cyclospora cayetanensis	2013	Mortality	Number	GEO	Georgia	Europe	≥5 years	3547882	0.295805	0.0378199	1.00215
Protozoa	CYCL	Cyclospora cayetanensis	2013	Mortality	Number	GEO	Georgia	Europe	All ages	3823983	0.379642	0.0503824	1.26473
Protozoa	CYCL	Cyclospora cayetanensis	2013	Mortality	Number	GHA	Ghana	Africa	<5 years	3938555	40.9264	9.85842	119.705
Protozoa	CYCL	Cyclospora cayetanensis	2013	Mortality	Number	GHA	Ghana	Africa	≥5 years	23119505	122.036	24.3915	363.807
Protozoa	CYCL	Cyclospora cayetanensis	2013	Mortality	Number	GHA	Ghana	Africa	All ages	27058060	162.963	37.2917	461.475
Protozoa	CYCL	Cyclospora cayetanensis	2013	Mortality	Number	GIN	Guinea	Africa	<5 years	1855633	115.519	32.9802	307.323
Protozoa	CYCL	Cyclospora cayetanensis	2013	Mortality	Number	GIN	Guinea	Africa	≥5 years	9198588	173.233	40.646	525.894
Protozoa	CYCL	Cyclospora cayetanensis	2013	Mortality	Number	GIN	Guinea	Africa	All ages	11054221	288.752	82.1371	791.21
Protozoa	CYCL	Cyclospora cayetanensis	2013	Mortality	Number	GLOBAL	Global	All WHO Member States	<5 years	684328680	17662.8	4920.26	48841.2
Protozoa	CYCL	Cyclospora cayetanensis	2013	Mortality	Number	GLOBAL	Global	All WHO Member States	≥5 years	6517068908	20613.7	6202.29	52046.2
Protozoa	CYCL	Cyclospora cayetanensis	2013	Mortality	Number	GLOBAL	Global	All WHO Member States	All ages	7201397588	38276.5	13520.4	88921.9
Protozoa	CYCL	Cyclospora cayetanensis	2013	Mortality	Number	GMB	Gambia	Africa	<5 years	354123	4.96457	1.25058	12.3107
Protozoa	CYCL	Cyclospora cayetanensis	2013	Mortality	Number	GMB	Gambia	Africa	≥5 years	1719179	5.96335	1.09226	18.1665
Protozoa	CYCL	Cyclospora cayetanensis	2013	Mortality	Number	GMB	Gambia	Africa	All ages	2073302	10.9279	2.60994	27.3639
Protozoa	CYCL	Cyclospora cayetanensis	2013	Mortality	Number	GNB	Guinea-Bissau	Africa	<5 years	273287	11.3959	3.01751	28.3468
Protozoa	CYCL	Cyclospora cayetanensis	2013	Mortality	Number	GNB	Guinea-Bissau	Africa	≥5 years	1400145	13.6228	2.96264	42.0378
Protozoa	CYCL	Cyclospora cayetanensis	2013	Mortality	Number	GNB	Guinea-Bissau	Africa	All ages	1673432	25.0187	6.51028	63.6414
Protozoa	CYCL	Cyclospora cayetanensis	2013	Mortality	Number	GNQ	Equatorial Guinea	Africa	<5 years	208009	11.0029	2.5492	33.6972
Protozoa	CYCL	Cyclospora cayetanensis	2013	Mortality	Number	GNQ	Equatorial Guinea	Africa	≥5 years	1111573	4.69335	0.848531	15.065
Protozoa	CYCL	Cyclospora cayetanensis	2013	Mortality	Number	GNQ	Equatorial Guinea	Africa	All ages	1319582	15.6963	3.77726	45.4533
Protozoa	CYCL	Cyclospora cayetanensis	2013	Mortality	Number	GRC	Greece	Europe	<5 years	543682	0	0	0
Protozoa	CYCL	Cyclospora cayetanensis	2013	Mortality	Number	GRC	Greece	Europe	≥5 years	10463114	0	0	0
Protozoa	CYCL	Cyclospora cayetanensis	2013	Mortality	Number	GRC	Greece	Europe	All ages	11006796	0	0	0
Protozoa	CYCL	Cyclospora cayetanensis	2013	Mortality	Number	GRD	Grenada	Americas	<5 years	8822	0	0	0
Protozoa	CYCL	Cyclospora cayetanensis	2013	Mortality	Number	GRD	Grenada	Americas	≥5 years	104312	0	0	0
Protozoa	CYCL	Cyclospora cayetanensis	2013	Mortality	Number	GRD	Grenada	Americas	All ages	113134	0	0	0
Protozoa	CYCL	Cyclospora cayetanensis	2013	Mortality	Number	GTM	Guatemala	Americas	<5 years	1953094	12.111	2.37943	36.2056
Protozoa	CYCL	Cyclospora cayetanensis	2013	Mortality	Number	GTM	Guatemala	Americas	≥5 years	13286425	27.4183	4.77196	83.5447
Protozoa	CYCL	Cyclospora cayetanensis	2013	Mortality	Number	GTM	Guatemala	Americas	All ages	15239519	39.5293	7.74532	117.657
Protozoa	CYCL	Cyclospora cayetanensis	2013	Mortality	Number	GUY	Guyana	Americas	<5 years	78714	0	0	0
Protozoa	CYCL	Cyclospora cayetanensis	2013	Mortality	Number	GUY	Guyana	Americas	≥5 years	669314	0	0	0
Protozoa	CYCL	Cyclospora cayetanensis	2013	Mortality	Number	GUY	Guyana	Americas	All ages	748028	0	0	0
Protozoa	CYCL	Cyclospora cayetanensis	2013	Mortality	Number	HND	Honduras	Americas	<5 years	1076989	2.49615	0.432278	7.12265
Protozoa	CYCL	Cyclospora cayetanensis	2013	Mortality	Number	HND	Honduras	Americas	≥5 years	7725328	12.7101	1.85174	43.4486
Protozoa	CYCL	Cyclospora cayetanensis	2013	Mortality	Number	HND	Honduras	Americas	All ages	8802317	15.2062	2.31279	48.727
Protozoa	CYCL	Cyclospora cayetanensis	2013	Mortality	Number	HRV	Croatia	Europe	<5 years	211706	0	0	0
Protozoa	CYCL	Cyclospora cayetanensis	2013	Mortality	Number	HRV	Croatia	Europe	≥5 years	4039996	0	0	0
Protozoa	CYCL	Cyclospora cayetanensis	2013	Mortality	Number	HRV	Croatia	Europe	All ages	4251702	0	0	0
Protozoa	CYCL	Cyclospora cayetanensis	2013	Mortality	Number	HTI	Haiti	Americas	<5 years	1246074	43.6747	7.10414	130.1
Protozoa	CYCL	Cyclospora cayetanensis	2013	Mortality	Number	HTI	Haiti	Americas	≥5 years	8900725	29.3253	3.92196	98.7814
Protozoa	CYCL	Cyclospora cayetanensis	2013	Mortality	Number	HTI	Haiti	Americas	All ages	10146799	73.0001	11.0823	229.105
Protozoa	CYCL	Cyclospora cayetanensis	2013	Mortality	Number	HUN	Hungary	Europe	<5 years	463290	0	0	0
Protozoa	CYCL	Cyclospora cayetanensis	2013	Mortality	Number	HUN	Hungary	Europe	≥5 years	9441572	0	0	0
Protozoa	CYCL	Cyclospora cayetanensis	2013	Mortality	Number	HUN	Hungary	Europe	All ages	9904862	0	0	0
Protozoa	CYCL	Cyclospora cayetanensis	2013	Mortality	Number	IDN	Indonesia	South-East Asia	<5 years	24449367	233.662	53.3804	635.59
Protozoa	CYCL	Cyclospora cayetanensis	2013	Mortality	Number	IDN	Indonesia	South-East Asia	≥5 years	229864622	1541.39	248.704	4606.26
Protozoa	CYCL	Cyclospora cayetanensis	2013	Mortality	Number	IDN	Indonesia	South-East Asia	All ages	254313989	1775.05	304.02	5173.38
Protozoa	CYCL	Cyclospora cayetanensis	2013	Mortality	Number	IND	India	South-East Asia	<5 years	127736352	657.005	195.883	1515.41
Protozoa	CYCL	Cyclospora cayetanensis	2013	Mortality	Number	IND	India	South-East Asia	≥5 years	1159614909	6789.53	1636.18	20598
Protozoa	CYCL	Cyclospora cayetanensis	2013	Mortality	Number	IND	India	South-East Asia	All ages	1287351261	7446.53	1919.5	21762.8
Protozoa	CYCL	Cyclospora cayetanensis	2013	Mortality	Number	IRL	Ireland	Europe	<5 years	354504	0	0	0
Protozoa	CYCL	Cyclospora cayetanensis	2013	Mortality	Number	IRL	Ireland	Europe	≥5 years	4256194	0	0	0
Protozoa	CYCL	Cyclospora cayetanensis	2013	Mortality	Number	IRL	Ireland	Europe	All ages	4610698	0	0	0
Protozoa	CYCL	Cyclospora cayetanensis	2013	Mortality	Number	IRN	Iran	Eastern Mediterranean	<5 years	6766770	3.06052	0.616254	8.80781
Protozoa	CYCL	Cyclospora cayetanensis	2013	Mortality	Number	IRN	Iran	Eastern Mediterranean	≥5 years	73111818	14.5676	2.62757	45.8121
Protozoa	CYCL	Cyclospora cayetanensis	2013	Mortality	Number	IRN	Iran	Eastern Mediterranean	All ages	79878588	17.6281	3.50852	54.973
Protozoa	CYCL	Cyclospora cayetanensis	2013	Mortality	Number	IRQ	Iraq	Eastern Mediterranean	<5 years	5399156	34.4409	7.86238	111.375
Protozoa	CYCL	Cyclospora cayetanensis	2013	Mortality	Number	IRQ	Iraq	Eastern Mediterranean	≥5 years	29132623	4.82823	0.867314	15.3686
Protozoa	CYCL	Cyclospora cayetanensis	2013	Mortality	Number	IRQ	Iraq	Eastern Mediterranean	All ages	34531779	39.2692	9.37583	120.95
Protozoa	CYCL	Cyclospora cayetanensis	2013	Mortality	Number	ISL	Iceland	Europe	<5 years	23493	0	0	0
Protozoa	CYCL	Cyclospora cayetanensis	2013	Mortality	Number	ISL	Iceland	Europe	≥5 years	298486	0	0	0
Protozoa	CYCL	Cyclospora cayetanensis	2013	Mortality	Number	ISL	Iceland	Europe	All ages	321979	0	0	0
Protozoa	CYCL	Cyclospora cayetanensis	2013	Mortality	Number	ISR	Israel	Europe	<5 years	793158	0	0	0
Protozoa	CYCL	Cyclospora cayetanensis	2013	Mortality	Number	ISR	Israel	Europe	≥5 years	6885062	0	0	0
Protozoa	CYCL	Cyclospora cayetanensis	2013	Mortality	Number	ISR	Israel	Europe	All ages	7678220	0	0	0
Protozoa	CYCL	Cyclospora cayetanensis	2013	Mortality	Number	ITA	Italy	Europe	<5 years	2772252	0	0	0
Protozoa	CYCL	Cyclospora cayetanensis	2013	Mortality	Number	ITA	Italy	Europe	≥5 years	57846168	0	0	0
Protozoa	CYCL	Cyclospora cayetanensis	2013	Mortality	Number	ITA	Italy	Europe	All ages	60618420	0	0	0
Protozoa	CYCL	Cyclospora cayetanensis	2013	Mortality	Number	JAM	Jamaica	Americas	<5 years	207643	0.0372044	0.00287643	0.140464
Protozoa	CYCL	Cyclospora cayetanensis	2013	Mortality	Number	JAM	Jamaica	Americas	≥5 years	2570692	1.83016	0.21241	6.0061
Protozoa	CYCL	Cyclospora cayetanensis	2013	Mortality	Number	JAM	Jamaica	Americas	All ages	2778335	1.86736	0.215373	6.19613
Protozoa	CYCL	Cyclospora cayetanensis	2013	Mortality	Number	JOR	Jordan	Eastern Mediterranean	<5 years	979519	0.724024	0.176453	2.13014
Protozoa	CYCL	Cyclospora cayetanensis	2013	Mortality	Number	JOR	Jordan	Eastern Mediterranean	≥5 years	6622240	0.622137	0.114653	1.99389
Protozoa	CYCL	Cyclospora cayetanensis	2013	Mortality	Number	JOR	Jordan	Eastern Mediterranean	All ages	7601759	1.34616	0.317945	4.07927
Protozoa	CYCL	Cyclospora cayetanensis	2013	Mortality	Number	JPN	Japan	Western Pacific	<5 years	5308598	0	0	0
Protozoa	CYCL	Cyclospora cayetanensis	2013	Mortality	Number	JPN	Japan	Western Pacific	≥5 years	122523837	0	0	0
Protozoa	CYCL	Cyclospora cayetanensis	2013	Mortality	Number	JPN	Japan	Western Pacific	All ages	127832435	0	0	0
Protozoa	CYCL	Cyclospora cayetanensis	2013	Mortality	Number	KAZ	Kazakhstan	Europe	<5 years	1868397	1.93518	0.222955	6.50281
Protozoa	CYCL	Cyclospora cayetanensis	2013	Mortality	Number	KAZ	Kazakhstan	Europe	≥5 years	15560449	0.536626	0.0726569	1.7797
Protozoa	CYCL	Cyclospora cayetanensis	2013	Mortality	Number	KAZ	Kazakhstan	Europe	All ages	17428846	2.4718	0.332845	8.32876
Protozoa	CYCL	Cyclospora cayetanensis	2013	Mortality	Number	KEN	Kenya	Africa	<5 years	7111296	75.6973	25.2212	174.518
Protozoa	CYCL	Cyclospora cayetanensis	2013	Mortality	Number	KEN	Kenya	Africa	≥5 years	37336307	174.671	41.3379	508.987
Protozoa	CYCL	Cyclospora cayetanensis	2013	Mortality	Number	KEN	Kenya	Africa	All ages	44447603	250.369	71.7882	653.619
Protozoa	CYCL	Cyclospora cayetanensis	2013	Mortality	Number	KGZ	Kyrgyzstan	Europe	<5 years	710248	1.69361	0.237283	4.94848
Protozoa	CYCL	Cyclospora cayetanensis	2013	Mortality	Number	KGZ	Kyrgyzstan	Europe	≥5 years	5036977	0.23648	0.0329018	0.741513
Protozoa	CYCL	Cyclospora cayetanensis	2013	Mortality	Number	KGZ	Kyrgyzstan	Europe	All ages	5747225	1.93008	0.301652	5.4456
Protozoa	CYCL	Cyclospora cayetanensis	2013	Mortality	Number	KHM	Cambodia	Western Pacific	<5 years	1748190	3.94472	0.176072	15.0403
Protozoa	CYCL	Cyclospora cayetanensis	2013	Mortality	Number	KHM	Cambodia	Western Pacific	≥5 years	13308782	5.70594	0.298659	25.1678
Protozoa	CYCL	Cyclospora cayetanensis	2013	Mortality	Number	KHM	Cambodia	Western Pacific	All ages	15056972	9.65066	0.525556	37.9266
Protozoa	CYCL	Cyclospora cayetanensis	2013	Mortality	Number	KIR	Kiribati	Western Pacific	<5 years	15701	0.203793	0.00758144	0.817934
Protozoa	CYCL	Cyclospora cayetanensis	2013	Mortality	Number	KIR	Kiribati	Western Pacific	≥5 years	97373	0.582683	0.0236885	2.27878
Protozoa	CYCL	Cyclospora cayetanensis	2013	Mortality	Number	KIR	Kiribati	Western Pacific	All ages	113074	0.786476	0.0321115	2.90115
Protozoa	CYCL	Cyclospora cayetanensis	2013	Mortality	Number	KNA	Saint Kitts and Nevis	Americas	<5 years	3064	0	0	0
Protozoa	CYCL	Cyclospora cayetanensis	2013	Mortality	Number	KNA	Saint Kitts and Nevis	Americas	≥5 years	43989	0	0	0
Protozoa	CYCL	Cyclospora cayetanensis	2013	Mortality	Number	KNA	Saint Kitts and Nevis	Americas	All ages	47053	0	0	0
Protozoa	CYCL	Cyclospora cayetanensis	2013	Mortality	Number	KOR	South Korea	Western Pacific	<5 years	2283472	0	0	0
Protozoa	CYCL	Cyclospora cayetanensis	2013	Mortality	Number	KOR	South Korea	Western Pacific	≥5 years	47553537	0	0	0
Protozoa	CYCL	Cyclospora cayetanensis	2013	Mortality	Number	KOR	South Korea	Western Pacific	All ages	49837009	0	0	0
Protozoa	CYCL	Cyclospora cayetanensis	2013	Mortality	Number	KWT	Kuwait	Eastern Mediterranean	<5 years	292818	0	0	0
Protozoa	CYCL	Cyclospora cayetanensis	2013	Mortality	Number	KWT	Kuwait	Eastern Mediterranean	≥5 years	3134683	0	0	0
Protozoa	CYCL	Cyclospora cayetanensis	2013	Mortality	Number	KWT	Kuwait	Eastern Mediterranean	All ages	3427501	0	0	0
Protozoa	CYCL	Cyclospora cayetanensis	2013	Mortality	Number	LAO	Laos	Western Pacific	<5 years	775369	9.22772	0.379241	37.3782
Protozoa	CYCL	Cyclospora cayetanensis	2013	Mortality	Number	LAO	Laos	Western Pacific	≥5 years	5789836	8.51703	0.32162	34.3542
Protozoa	CYCL	Cyclospora cayetanensis	2013	Mortality	Number	LAO	Laos	Western Pacific	All ages	6565205	17.7448	0.738207	66.8303
Protozoa	CYCL	Cyclospora cayetanensis	2013	Mortality	Number	LBN	Lebanon	Eastern Mediterranean	<5 years	470860	0.169388	0.0274184	0.613504
Protozoa	CYCL	Cyclospora cayetanensis	2013	Mortality	Number	LBN	Lebanon	Eastern Mediterranean	≥5 years	4865721	4.47968	0.651497	15.3559
Protozoa	CYCL	Cyclospora cayetanensis	2013	Mortality	Number	LBN	Lebanon	Eastern Mediterranean	All ages	5336581	4.64907	0.683718	15.8207
Protozoa	CYCL	Cyclospora cayetanensis	2013	Mortality	Number	LBR	Liberia	Africa	<5 years	716638	24.3515	6.55997	57.674
Protozoa	CYCL	Cyclospora cayetanensis	2013	Mortality	Number	LBR	Liberia	Africa	≥5 years	3704537	28.213	5.80002	87.5054
Protozoa	CYCL	Cyclospora cayetanensis	2013	Mortality	Number	LBR	Liberia	Africa	All ages	4421175	52.5645	12.9897	141.442
Protozoa	CYCL	Cyclospora cayetanensis	2013	Mortality	Number	LBY	Libya	Eastern Mediterranean	<5 years	704134	0.980449	0.226374	2.92645
Protozoa	CYCL	Cyclospora cayetanensis	2013	Mortality	Number	LBY	Libya	Eastern Mediterranean	≥5 years	5532224	1.12096	0.200725	3.69757
Protozoa	CYCL	Cyclospora cayetanensis	2013	Mortality	Number	LBY	Libya	Eastern Mediterranean	All ages	6236358	2.10141	0.465045	6.32904
Protozoa	CYCL	Cyclospora cayetanensis	2013	Mortality	Number	LCA	Saint Lucia	Americas	<5 years	11527	0	0	0
Protozoa	CYCL	Cyclospora cayetanensis	2013	Mortality	Number	LCA	Saint Lucia	Americas	≥5 years	161450	0.070632	0.00835044	0.23335
Protozoa	CYCL	Cyclospora cayetanensis	2013	Mortality	Number	LCA	Saint Lucia	Americas	All ages	172977	0.070632	0.00835044	0.23335
Protozoa	CYCL	Cyclospora cayetanensis	2013	Mortality	Number	LKA	Sri Lanka	South-East Asia	<5 years	1807023	0.592322	0.164786	1.50639
Protozoa	CYCL	Cyclospora cayetanensis	2013	Mortality	Number	LKA	Sri Lanka	South-East Asia	≥5 years	19456025	22.9862	4.37489	66.4265
Protozoa	CYCL	Cyclospora cayetanensis	2013	Mortality	Number	LKA	Sri Lanka	South-East Asia	All ages	21263048	23.5786	4.61458	67.8377
Protozoa	CYCL	Cyclospora cayetanensis	2013	Mortality	Number	LSO	Lesotho	Africa	<5 years	271950	9.35886	2.83926	27.0004
Protozoa	CYCL	Cyclospora cayetanensis	2013	Mortality	Number	LSO	Lesotho	Africa	≥5 years	1772991	48.5116	10.5805	148.606
Protozoa	CYCL	Cyclospora cayetanensis	2013	Mortality	Number	LSO	Lesotho	Africa	All ages	2044941	57.8705	15.0887	163.055
Protozoa	CYCL	Cyclospora cayetanensis	2013	Mortality	Number	LTU	Lithuania	Europe	<5 years	151032	0	0	0
Protozoa	CYCL	Cyclospora cayetanensis	2013	Mortality	Number	LTU	Lithuania	Europe	≥5 years	2821439	0	0	0
Protozoa	CYCL	Cyclospora cayetanensis	2013	Mortality	Number	LTU	Lithuania	Europe	All ages	2972471	0	0	0
Protozoa	CYCL	Cyclospora cayetanensis	2013	Mortality	Number	LUX	Luxembourg	Europe	<5 years	30262	0	0	0
Protozoa	CYCL	Cyclospora cayetanensis	2013	Mortality	Number	LUX	Luxembourg	Europe	≥5 years	506783	0	0	0
Protozoa	CYCL	Cyclospora cayetanensis	2013	Mortality	Number	LUX	Luxembourg	Europe	All ages	537045	0	0	0
Protozoa	CYCL	Cyclospora cayetanensis	2013	Mortality	Number	LVA	Latvia	Europe	<5 years	101275	0	0	0
Protozoa	CYCL	Cyclospora cayetanensis	2013	Mortality	Number	LVA	Latvia	Europe	≥5 years	1922893	0	0	0
Protozoa	CYCL	Cyclospora cayetanensis	2013	Mortality	Number	LVA	Latvia	Europe	All ages	2024168	0	0	0
Protozoa	CYCL	Cyclospora cayetanensis	2013	Mortality	Number	MAR	Morocco	Eastern Mediterranean	<5 years	3400583	8.24856	1.34216	29.3666
Protozoa	CYCL	Cyclospora cayetanensis	2013	Mortality	Number	MAR	Morocco	Eastern Mediterranean	≥5 years	30174388	7.24035	1.04043	26.0818
Protozoa	CYCL	Cyclospora cayetanensis	2013	Mortality	Number	MAR	Morocco	Eastern Mediterranean	All ages	33574971	15.4889	2.78641	51.8406
Protozoa	CYCL	Cyclospora cayetanensis	2013	Mortality	Number	MCO	Monaco	Europe	<5 years	1644	0	0	0
Protozoa	CYCL	Cyclospora cayetanensis	2013	Mortality	Number	MCO	Monaco	Europe	≥5 years	33447	0	0	0
Protozoa	CYCL	Cyclospora cayetanensis	2013	Mortality	Number	MCO	Monaco	Europe	All ages	35091	0	0	0
Protozoa	CYCL	Cyclospora cayetanensis	2013	Mortality	Number	MDA	Moldova	Europe	<5 years	216599	0.0340461	0.00337921	0.132884
Protozoa	CYCL	Cyclospora cayetanensis	2013	Mortality	Number	MDA	Moldova	Europe	≥5 years	3228822	0.0228956	0.00247113	0.0792242
Protozoa	CYCL	Cyclospora cayetanensis	2013	Mortality	Number	MDA	Moldova	Europe	All ages	3445421	0.0569417	0.0069241	0.225659
Protozoa	CYCL	Cyclospora cayetanensis	2013	Mortality	Number	MDG	Madagascar	Africa	<5 years	3817874	137.532	38.0847	316.049
Protozoa	CYCL	Cyclospora cayetanensis	2013	Mortality	Number	MDG	Madagascar	Africa	≥5 years	19965524	243.94	49.3196	756.604
Protozoa	CYCL	Cyclospora cayetanensis	2013	Mortality	Number	MDG	Madagascar	Africa	All ages	23783398	381.473	93.8903	1025.66
Protozoa	CYCL	Cyclospora cayetanensis	2013	Mortality	Number	MDV	Maldives	South-East Asia	<5 years	35915	0.0211747	0.00482288	0.0591879
Protozoa	CYCL	Cyclospora cayetanensis	2013	Mortality	Number	MDV	Maldives	South-East Asia	≥5 years	357524	0.282955	0.0454435	0.862945
Protozoa	CYCL	Cyclospora cayetanensis	2013	Mortality	Number	MDV	Maldives	South-East Asia	All ages	393439	0.30413	0.052216	0.904752
Protozoa	CYCL	Cyclospora cayetanensis	2013	Mortality	Number	MEX	Mexico	Americas	<5 years	11341159	13.6071	2.66682	40.8348
Protozoa	CYCL	Cyclospora cayetanensis	2013	Mortality	Number	MEX	Mexico	Americas	≥5 years	106241104	45.906	7.99866	145.134
Protozoa	CYCL	Cyclospora cayetanensis	2013	Mortality	Number	MEX	Mexico	Americas	All ages	117582263	59.513	11.5956	178.731
Protozoa	CYCL	Cyclospora cayetanensis	2013	Mortality	Number	MHL	Marshall Islands	Western Pacific	<5 years	7028	0.0284614	0.0012696	0.0972023
Protozoa	CYCL	Cyclospora cayetanensis	2013	Mortality	Number	MHL	Marshall Islands	Western Pacific	≥5 years	44065	0.0358804	0.00143983	0.122741
Protozoa	CYCL	Cyclospora cayetanensis	2013	Mortality	Number	MHL	Marshall Islands	Western Pacific	All ages	51093	0.0643418	0.00366872	0.208124
Protozoa	CYCL	Cyclospora cayetanensis	2013	Mortality	Number	MKD	North Macedonia	Europe	<5 years	120944	0	0	0
Protozoa	CYCL	Cyclospora cayetanensis	2013	Mortality	Number	MKD	North Macedonia	Europe	≥5 years	1899553	0	0	0
Protozoa	CYCL	Cyclospora cayetanensis	2013	Mortality	Number	MKD	North Macedonia	Europe	All ages	2020497	0	0	0
Protozoa	CYCL	Cyclospora cayetanensis	2013	Mortality	Number	MLI	Mali	Africa	<5 years	3337444	128.275	31.2537	318.835
Protozoa	CYCL	Cyclospora cayetanensis	2013	Mortality	Number	MLI	Mali	Africa	≥5 years	13843708	122.064	22.4122	385.326
Protozoa	CYCL	Cyclospora cayetanensis	2013	Mortality	Number	MLI	Mali	Africa	All ages	17181152	250.339	58.3295	680.429
Protozoa	CYCL	Cyclospora cayetanensis	2013	Mortality	Number	MLT	Malta	Europe	<5 years	21019	0	0	0
Protozoa	CYCL	Cyclospora cayetanensis	2013	Mortality	Number	MLT	Malta	Europe	≥5 years	406535	0	0	0
Protozoa	CYCL	Cyclospora cayetanensis	2013	Mortality	Number	MLT	Malta	Europe	All ages	427554	0	0	0
Protozoa	CYCL	Cyclospora cayetanensis	2013	Mortality	Number	MMR	Myanmar	South-East Asia	<5 years	4474497	85.1525	22.7084	207.236
Protozoa	CYCL	Cyclospora cayetanensis	2013	Mortality	Number	MMR	Myanmar	South-East Asia	≥5 years	45575779	89.7587	18.0408	259.778
Protozoa	CYCL	Cyclospora cayetanensis	2013	Mortality	Number	MMR	Myanmar	South-East Asia	All ages	50050276	174.911	44.0262	481.837
Protozoa	CYCL	Cyclospora cayetanensis	2013	Mortality	Number	MNE	Montenegro	Europe	<5 years	39805	0	0	0
Protozoa	CYCL	Cyclospora cayetanensis	2013	Mortality	Number	MNE	Montenegro	Europe	≥5 years	593817	0.00826646	0.00108808	0.0278301
Protozoa	CYCL	Cyclospora cayetanensis	2013	Mortality	Number	MNE	Montenegro	Europe	All ages	633622	0.00826646	0.00108808	0.0278301
Protozoa	CYCL	Cyclospora cayetanensis	2013	Mortality	Number	MNG	Mongolia	Western Pacific	<5 years	329718	0.580396	0.0238051	2.26318
Protozoa	CYCL	Cyclospora cayetanensis	2013	Mortality	Number	MNG	Mongolia	Western Pacific	≥5 years	2492278	0.0170179	0.000655418	0.0662269
Protozoa	CYCL	Cyclospora cayetanensis	2013	Mortality	Number	MNG	Mongolia	Western Pacific	All ages	2821996	0.597414	0.0244266	2.29792
Protozoa	CYCL	Cyclospora cayetanensis	2013	Mortality	Number	MOZ	Mozambique	Africa	<5 years	4472251	97.7351	26.4372	241.026
Protozoa	CYCL	Cyclospora cayetanensis	2013	Mortality	Number	MOZ	Mozambique	Africa	≥5 years	20215573	174.06	34.9836	470.657
Protozoa	CYCL	Cyclospora cayetanensis	2013	Mortality	Number	MOZ	Mozambique	Africa	All ages	24687824	271.795	69.7118	679.714
Protozoa	CYCL	Cyclospora cayetanensis	2013	Mortality	Number	MRT	Mauritania	Africa	<5 years	643497	14.4106	3.94737	40.39
Protozoa	CYCL	Cyclospora cayetanensis	2013	Mortality	Number	MRT	Mauritania	Africa	≥5 years	3034536	22.3513	5.3576	66.2924
Protozoa	CYCL	Cyclospora cayetanensis	2013	Mortality	Number	MRT	Mauritania	Africa	All ages	3678033	36.7619	10.2796	101.412
Protozoa	CYCL	Cyclospora cayetanensis	2013	Mortality	Number	MUS	Mauritius	Africa	<5 years	74313	0.161384	0.0367288	0.47086
Protozoa	CYCL	Cyclospora cayetanensis	2013	Mortality	Number	MUS	Mauritius	Africa	≥5 years	1215973	1.49781	0.271095	4.80538
Protozoa	CYCL	Cyclospora cayetanensis	2013	Mortality	Number	MUS	Mauritius	Africa	All ages	1290286	1.6592	0.315036	5.25867
Protozoa	CYCL	Cyclospora cayetanensis	2013	Mortality	Number	MWI	Malawi	Africa	<5 years	2813583	45.1689	11.6678	112.549
Protozoa	CYCL	Cyclospora cayetanensis	2013	Mortality	Number	MWI	Malawi	Africa	≥5 years	13119558	149.575	30.81	456.989
Protozoa	CYCL	Cyclospora cayetanensis	2013	Mortality	Number	MWI	Malawi	Africa	All ages	15933141	194.744	44.3255	547.252
Protozoa	CYCL	Cyclospora cayetanensis	2013	Mortality	Number	MYS	Malaysia	Western Pacific	<5 years	2506093	0.393125	0.015004	1.29172
Protozoa	CYCL	Cyclospora cayetanensis	2013	Mortality	Number	MYS	Malaysia	Western Pacific	≥5 years	27409981	16.2087	0.762853	58.5489
Protozoa	CYCL	Cyclospora cayetanensis	2013	Mortality	Number	MYS	Malaysia	Western Pacific	All ages	29916074	16.6018	0.787664	59.8546
Protozoa	CYCL	Cyclospora cayetanensis	2013	Mortality	Number	NAM	Namibia	Africa	<5 years	308906	6.72177	1.44715	20.8096
Protozoa	CYCL	Cyclospora cayetanensis	2013	Mortality	Number	NAM	Namibia	Africa	≥5 years	1914331	17.6132	3.03936	56.6047
Protozoa	CYCL	Cyclospora cayetanensis	2013	Mortality	Number	NAM	Namibia	Africa	All ages	2223237	24.335	5.29512	76.5655
Protozoa	CYCL	Cyclospora cayetanensis	2013	Mortality	Number	NER	Niger	Africa	<5 years	3663600	231.273	64.2401	548.95
Protozoa	CYCL	Cyclospora cayetanensis	2013	Mortality	Number	NER	Niger	Africa	≥5 years	14514540	305.01	65.3568	929.672
Protozoa	CYCL	Cyclospora cayetanensis	2013	Mortality	Number	NER	Niger	Africa	All ages	18178140	536.283	141.854	1422.3
Protozoa	CYCL	Cyclospora cayetanensis	2013	Mortality	Number	NGA	Nigeria	Africa	<5 years	31520654	10711	1670.63	37379.4
Protozoa	CYCL	Cyclospora cayetanensis	2013	Mortality	Number	NGA	Nigeria	Africa	≥5 years	147102857	3562.94	551.482	11523.8
Protozoa	CYCL	Cyclospora cayetanensis	2013	Mortality	Number	NGA	Nigeria	Africa	All ages	178623511	14273.9	2390.8	47144.8
Protozoa	CYCL	Cyclospora cayetanensis	2013	Mortality	Number	NIC	Nicaragua	Americas	<5 years	676162	1.36605	0.237151	3.99155
Protozoa	CYCL	Cyclospora cayetanensis	2013	Mortality	Number	NIC	Nicaragua	Americas	≥5 years	5266461	0.845484	0.123645	2.73872
Protozoa	CYCL	Cyclospora cayetanensis	2013	Mortality	Number	NIC	Nicaragua	Americas	All ages	5942623	2.21153	0.36123	6.65412
Protozoa	CYCL	Cyclospora cayetanensis	2013	Mortality	Number	NIU	Niue	Western Pacific	<5 years	151	0	0	0
Protozoa	CYCL	Cyclospora cayetanensis	2013	Mortality	Number	NIU	Niue	Western Pacific	≥5 years	1610	0	0	0
Protozoa	CYCL	Cyclospora cayetanensis	2013	Mortality	Number	NIU	Niue	Western Pacific	All ages	1761	0	0	0
Protozoa	CYCL	Cyclospora cayetanensis	2013	Mortality	Number	NLD	Netherlands	Europe	<5 years	922706	0	0	0
Protozoa	CYCL	Cyclospora cayetanensis	2013	Mortality	Number	NLD	Netherlands	Europe	≥5 years	16018236	0	0	0
Protozoa	CYCL	Cyclospora cayetanensis	2013	Mortality	Number	NLD	Netherlands	Europe	All ages	16940942	0	0	0
Protozoa	CYCL	Cyclospora cayetanensis	2013	Mortality	Number	NOR	Norway	Europe	<5 years	313214	0	0	0
Protozoa	CYCL	Cyclospora cayetanensis	2013	Mortality	Number	NOR	Norway	Europe	≥5 years	4737968	0	0	0
Protozoa	CYCL	Cyclospora cayetanensis	2013	Mortality	Number	NOR	Norway	Europe	All ages	5051182	0	0	0
Protozoa	CYCL	Cyclospora cayetanensis	2013	Mortality	Number	NPL	Nepal	South-East Asia	<5 years	2974768	65.149	14.1115	158.125
Protozoa	CYCL	Cyclospora cayetanensis	2013	Mortality	Number	NPL	Nepal	South-East Asia	≥5 years	24589362	252.814	33.1215	747.685
Protozoa	CYCL	Cyclospora cayetanensis	2013	Mortality	Number	NPL	Nepal	South-East Asia	All ages	27564130	317.963	48.9857	868.256
Protozoa	CYCL	Cyclospora cayetanensis	2013	Mortality	Number	NRU	Nauru	Western Pacific	<5 years	1676	0	0	0
Protozoa	CYCL	Cyclospora cayetanensis	2013	Mortality	Number	NRU	Nauru	Western Pacific	≥5 years	8722	0	0	0
Protozoa	CYCL	Cyclospora cayetanensis	2013	Mortality	Number	NRU	Nauru	Western Pacific	All ages	10398	0	0	0
Protozoa	CYCL	Cyclospora cayetanensis	2013	Mortality	Number	NZL	New Zealand	Western Pacific	<5 years	313815	0	0	0
Protozoa	CYCL	Cyclospora cayetanensis	2013	Mortality	Number	NZL	New Zealand	Western Pacific	≥5 years	4112544	0	0	0
Protozoa	CYCL	Cyclospora cayetanensis	2013	Mortality	Number	NZL	New Zealand	Western Pacific	All ages	4426359	0	0	0
Protozoa	CYCL	Cyclospora cayetanensis	2013	Mortality	Number	OMN	Oman	Eastern Mediterranean	<5 years	334889	0	0	0
Protozoa	CYCL	Cyclospora cayetanensis	2013	Mortality	Number	OMN	Oman	Eastern Mediterranean	≥5 years	3406411	0	0	0
Protozoa	CYCL	Cyclospora cayetanensis	2013	Mortality	Number	OMN	Oman	Eastern Mediterranean	All ages	3741300	0	0	0
Protozoa	CYCL	Cyclospora cayetanensis	2013	Mortality	Number	PAK	Pakistan	Eastern Mediterranean	<5 years	30424497	746.805	214.452	1760.64
Protozoa	CYCL	Cyclospora cayetanensis	2013	Mortality	Number	PAK	Pakistan	Eastern Mediterranean	≥5 years	179014318	956.066	198.676	2887.81
Protozoa	CYCL	Cyclospora cayetanensis	2013	Mortality	Number	PAK	Pakistan	Eastern Mediterranean	All ages	209438815	1702.87	435.661	4388.64
Protozoa	CYCL	Cyclospora cayetanensis	2013	Mortality	Number	PAN	Panama	Americas	<5 years	376881	0	0	0
Protozoa	CYCL	Cyclospora cayetanensis	2013	Mortality	Number	PAN	Panama	Americas	≥5 years	3415339	0	0	0
Protozoa	CYCL	Cyclospora cayetanensis	2013	Mortality	Number	PAN	Panama	Americas	All ages	3792220	0	0	0
Protozoa	CYCL	Cyclospora cayetanensis	2013	Mortality	Number	PER	Peru	Americas	<5 years	2841713	3.80069	1.04893	9.49921
Protozoa	CYCL	Cyclospora cayetanensis	2013	Mortality	Number	PER	Peru	Americas	≥5 years	26837471	6.85154	1.25366	20.7498
Protozoa	CYCL	Cyclospora cayetanensis	2013	Mortality	Number	PER	Peru	Americas	All ages	29679184	10.6522	2.5541	30.8168
Protozoa	CYCL	Cyclospora cayetanensis	2013	Mortality	Number	PHL	Philippines	Western Pacific	<5 years	12357700	53.1052	2.14185	193.219
Protozoa	CYCL	Cyclospora cayetanensis	2013	Mortality	Number	PHL	Philippines	Western Pacific	≥5 years	88855484	35.5562	1.59323	147.172
Protozoa	CYCL	Cyclospora cayetanensis	2013	Mortality	Number	PHL	Philippines	Western Pacific	All ages	101213184	88.6614	3.85646	307.419
Protozoa	CYCL	Cyclospora cayetanensis	2013	Mortality	Number	PLW	Palau	Western Pacific	<5 years	1171	0.00398383	0.000144234	0.0157632
Protozoa	CYCL	Cyclospora cayetanensis	2013	Mortality	Number	PLW	Palau	Western Pacific	≥5 years	16443	0.0233204	0.000912121	0.0873116
Protozoa	CYCL	Cyclospora cayetanensis	2013	Mortality	Number	PLW	Palau	Western Pacific	All ages	17614	0.0273042	0.0012061	0.100418
Protozoa	CYCL	Cyclospora cayetanensis	2013	Mortality	Number	PNG	Papua New Guinea	Western Pacific	<5 years	1104521	8.70796	0.317094	34.3035
Protozoa	CYCL	Cyclospora cayetanensis	2013	Mortality	Number	PNG	Papua New Guinea	Western Pacific	≥5 years	7087641	13.401	0.544119	50.6121
Protozoa	CYCL	Cyclospora cayetanensis	2013	Mortality	Number	PNG	Papua New Guinea	Western Pacific	All ages	8192162	22.109	0.934748	78.2208
Protozoa	CYCL	Cyclospora cayetanensis	2013	Mortality	Number	POL	Poland	Europe	<5 years	2056417	0	0	0
Protozoa	CYCL	Cyclospora cayetanensis	2013	Mortality	Number	POL	Poland	Europe	≥5 years	36198575	0	0	0
Protozoa	CYCL	Cyclospora cayetanensis	2013	Mortality	Number	POL	Poland	Europe	All ages	38254992	0	0	0
Protozoa	CYCL	Cyclospora cayetanensis	2013	Mortality	Number	PRK	North Korea	South-East Asia	<5 years	1637486	5.43404	1.36384	14.0216
Protozoa	CYCL	Cyclospora cayetanensis	2013	Mortality	Number	PRK	North Korea	South-East Asia	≥5 years	23632175	1.935	0.39576	5.60896
Protozoa	CYCL	Cyclospora cayetanensis	2013	Mortality	Number	PRK	North Korea	South-East Asia	All ages	25269661	7.36904	1.87403	18.8023
Protozoa	CYCL	Cyclospora cayetanensis	2013	Mortality	Number	PRT	Portugal	Europe	<5 years	485170	0	0	0
Protozoa	CYCL	Cyclospora cayetanensis	2013	Mortality	Number	PRT	Portugal	Europe	≥5 years	10001779	0	0	0
Protozoa	CYCL	Cyclospora cayetanensis	2013	Mortality	Number	PRT	Portugal	Europe	All ages	10486949	0	0	0
Protozoa	CYCL	Cyclospora cayetanensis	2013	Mortality	Number	PRY	Paraguay	Americas	<5 years	630978	1.41988	0.248341	4.54116
Protozoa	CYCL	Cyclospora cayetanensis	2013	Mortality	Number	PRY	Paraguay	Americas	≥5 years	5308401	1.23156	0.213071	4.12149
Protozoa	CYCL	Cyclospora cayetanensis	2013	Mortality	Number	PRY	Paraguay	Americas	All ages	5939379	2.65144	0.526849	8.50918
Protozoa	CYCL	Cyclospora cayetanensis	2013	Mortality	Number	QAT	Qatar	Eastern Mediterranean	<5 years	110885	0	0	0
Protozoa	CYCL	Cyclospora cayetanensis	2013	Mortality	Number	QAT	Qatar	Eastern Mediterranean	≥5 years	1844563	0	0	0
Protozoa	CYCL	Cyclospora cayetanensis	2013	Mortality	Number	QAT	Qatar	Eastern Mediterranean	All ages	1955448	0	0	0
Protozoa	CYCL	Cyclospora cayetanensis	2013	Mortality	Number	ROU	Romania	Europe	<5 years	1035290	0	0	0
Protozoa	CYCL	Cyclospora cayetanensis	2013	Mortality	Number	ROU	Romania	Europe	≥5 years	19075243	0	0	0
Protozoa	CYCL	Cyclospora cayetanensis	2013	Mortality	Number	ROU	Romania	Europe	All ages	20110533	0	0	0
Protozoa	CYCL	Cyclospora cayetanensis	2013	Mortality	Number	RUS	Russia	Europe	<5 years	8751182	2.88209	0.342333	9.96363
Protozoa	CYCL	Cyclospora cayetanensis	2013	Mortality	Number	RUS	Russia	Europe	≥5 years	135688430	9.38908	1.27556	31.1257
Protozoa	CYCL	Cyclospora cayetanensis	2013	Mortality	Number	RUS	Russia	Europe	All ages	144439612	12.2712	1.78415	39.6948
Protozoa	CYCL	Cyclospora cayetanensis	2013	Mortality	Number	RWA	Rwanda	Africa	<5 years	1661045	19.4392	4.35294	57.0223
Protozoa	CYCL	Cyclospora cayetanensis	2013	Mortality	Number	RWA	Rwanda	Africa	≥5 years	9297516	34.3807	6.27794	100.951
Protozoa	CYCL	Cyclospora cayetanensis	2013	Mortality	Number	RWA	Rwanda	Africa	All ages	10958561	53.8198	11.5306	153.303
Protozoa	CYCL	Cyclospora cayetanensis	2013	Mortality	Number	SAU	Saudi Arabia	Eastern Mediterranean	<5 years	2680592	0	0	0
Protozoa	CYCL	Cyclospora cayetanensis	2013	Mortality	Number	SAU	Saudi Arabia	Eastern Mediterranean	≥5 years	24862222	0	0	0
Protozoa	CYCL	Cyclospora cayetanensis	2013	Mortality	Number	SAU	Saudi Arabia	Eastern Mediterranean	All ages	27542814	0	0	0
Protozoa	CYCL	Cyclospora cayetanensis	2013	Mortality	Number	SDN	Sudan	Eastern Mediterranean	<5 years	6213592	101.249	20.1806	321.77
Protozoa	CYCL	Cyclospora cayetanensis	2013	Mortality	Number	SDN	Sudan	Eastern Mediterranean	≥5 years	31130023	17.9142	2.91363	61.7711
Protozoa	CYCL	Cyclospora cayetanensis	2013	Mortality	Number	SDN	Sudan	Eastern Mediterranean	All ages	37343615	119.163	24.3201	378.564
Protozoa	CYCL	Cyclospora cayetanensis	2013	Mortality	Number	SEAR	South-East Asian Region	South-East Asia	<5 years	183361199	1167.96	415.276	2561.53
Protozoa	CYCL	Cyclospora cayetanensis	2013	Mortality	Number	SEAR	South-East Asian Region	South-East Asia	≥5 years	1710169262	9278.56	2380.08	26943.2
Protozoa	CYCL	Cyclospora cayetanensis	2013	Mortality	Number	SEAR	South-East Asian Region	South-East Asia	All ages	1893530461	10446.5	2948.81	28841.2
Protozoa	CYCL	Cyclospora cayetanensis	2013	Mortality	Number	SEN	Senegal	Africa	<5 years	2226235	65.5181	18.9198	177.329
Protozoa	CYCL	Cyclospora cayetanensis	2013	Mortality	Number	SEN	Senegal	Africa	≥5 years	11263890	111.764	26.5601	311.838
Protozoa	CYCL	Cyclospora cayetanensis	2013	Mortality	Number	SEN	Senegal	Africa	All ages	13490125	177.282	49.1314	466.332
Protozoa	CYCL	Cyclospora cayetanensis	2013	Mortality	Number	SGP	Singapore	Western Pacific	<5 years	227518	0	0	0
Protozoa	CYCL	Cyclospora cayetanensis	2013	Mortality	Number	SGP	Singapore	Western Pacific	≥5 years	5119450	0	0	0
Protozoa	CYCL	Cyclospora cayetanensis	2013	Mortality	Number	SGP	Singapore	Western Pacific	All ages	5346968	0	0	0
Protozoa	CYCL	Cyclospora cayetanensis	2013	Mortality	Number	SLB	Solomon Islands	Western Pacific	<5 years	88730	0.216858	0.00884201	0.903314
Protozoa	CYCL	Cyclospora cayetanensis	2013	Mortality	Number	SLB	Solomon Islands	Western Pacific	≥5 years	495379	0.920368	0.0379145	3.64229
Protozoa	CYCL	Cyclospora cayetanensis	2013	Mortality	Number	SLB	Solomon Islands	Western Pacific	All ages	584109	1.13723	0.0481309	4.3015
Protozoa	CYCL	Cyclospora cayetanensis	2013	Mortality	Number	SLE	Sierra Leone	Africa	<5 years	1063218	72.8562	20.6087	171.811
Protozoa	CYCL	Cyclospora cayetanensis	2013	Mortality	Number	SLE	Sierra Leone	Africa	≥5 years	5568816	78.2203	17.0794	255.87
Protozoa	CYCL	Cyclospora cayetanensis	2013	Mortality	Number	SLE	Sierra Leone	Africa	All ages	6632034	151.077	37.9118	406.785
Protozoa	CYCL	Cyclospora cayetanensis	2013	Mortality	Number	SLV	El Salvador	Americas	<5 years	577508	0.580571	0.100581	1.77485
Protozoa	CYCL	Cyclospora cayetanensis	2013	Mortality	Number	SLV	El Salvador	Americas	≥5 years	5548942	3.87123	0.618653	13.332
Protozoa	CYCL	Cyclospora cayetanensis	2013	Mortality	Number	SLV	El Salvador	Americas	All ages	6126450	4.4518	0.761451	14.7275
Protozoa	CYCL	Cyclospora cayetanensis	2013	Mortality	Number	SMR	San Marino	Europe	<5 years	1704	0	0	0
Protozoa	CYCL	Cyclospora cayetanensis	2013	Mortality	Number	SMR	San Marino	Europe	≥5 years	31855	0	0	0
Protozoa	CYCL	Cyclospora cayetanensis	2013	Mortality	Number	SMR	San Marino	Europe	All ages	33559	0	0	0
Protozoa	CYCL	Cyclospora cayetanensis	2013	Mortality	Number	SOM	Somalia	Eastern Mediterranean	<5 years	2357671	169.292	32.532	529.444
Protozoa	CYCL	Cyclospora cayetanensis	2013	Mortality	Number	SOM	Somalia	Eastern Mediterranean	≥5 years	10277303	232.914	42.926	773.255
Protozoa	CYCL	Cyclospora cayetanensis	2013	Mortality	Number	SOM	Somalia	Eastern Mediterranean	All ages	12634974	402.206	84.3257	1262.18
Protozoa	CYCL	Cyclospora cayetanensis	2013	Mortality	Number	SRB	Serbia	Europe	<5 years	340208	0	0	0
Protozoa	CYCL	Cyclospora cayetanensis	2013	Mortality	Number	SRB	Serbia	Europe	≥5 years	6960243	3.33673	0.429505	12.0611
Protozoa	CYCL	Cyclospora cayetanensis	2013	Mortality	Number	SRB	Serbia	Europe	All ages	7300451	3.33673	0.429505	12.0611
Protozoa	CYCL	Cyclospora cayetanensis	2013	Mortality	Number	SSD	South Sudan	Africa	<5 years	1835612	58.8412	15.124	144.694
Protozoa	CYCL	Cyclospora cayetanensis	2013	Mortality	Number	SSD	South Sudan	Africa	≥5 years	9140000	149.351	31.3683	459.702
Protozoa	CYCL	Cyclospora cayetanensis	2013	Mortality	Number	SSD	South Sudan	Africa	All ages	10975612	208.192	49.2218	622.951
Protozoa	CYCL	Cyclospora cayetanensis	2013	Mortality	Number	STP	Sao Tome and Principe	Africa	<5 years	29823	0.385211	0.10838	1.02153
Protozoa	CYCL	Cyclospora cayetanensis	2013	Mortality	Number	STP	Sao Tome and Principe	Africa	≥5 years	161495	0.515462	0.122365	1.47574
Protozoa	CYCL	Cyclospora cayetanensis	2013	Mortality	Number	STP	Sao Tome and Principe	Africa	All ages	191318	0.900673	0.249534	2.44848
Protozoa	CYCL	Cyclospora cayetanensis	2013	Mortality	Number	SUR	Suriname	Americas	<5 years	55681	0.078477	0.0100122	0.273656
Protozoa	CYCL	Cyclospora cayetanensis	2013	Mortality	Number	SUR	Suriname	Americas	≥5 years	510149	0.630523	0.0742065	2.14154
Protozoa	CYCL	Cyclospora cayetanensis	2013	Mortality	Number	SUR	Suriname	Americas	All ages	565830	0.709	0.0854395	2.38059
Protozoa	CYCL	Cyclospora cayetanensis	2013	Mortality	Number	SVK	Slovakia	Europe	<5 years	291769	0	0	0
Protozoa	CYCL	Cyclospora cayetanensis	2013	Mortality	Number	SVK	Slovakia	Europe	≥5 years	5116453	0	0	0
Protozoa	CYCL	Cyclospora cayetanensis	2013	Mortality	Number	SVK	Slovakia	Europe	All ages	5408222	0	0	0
Protozoa	CYCL	Cyclospora cayetanensis	2013	Mortality	Number	SVN	Slovenia	Europe	<5 years	111342	0	0	0
Protozoa	CYCL	Cyclospora cayetanensis	2013	Mortality	Number	SVN	Slovenia	Europe	≥5 years	1943887	0	0	0
Protozoa	CYCL	Cyclospora cayetanensis	2013	Mortality	Number	SVN	Slovenia	Europe	All ages	2055229	0	0	0
Protozoa	CYCL	Cyclospora cayetanensis	2013	Mortality	Number	SWE	Sweden	Europe	<5 years	573584	0	0	0
Protozoa	CYCL	Cyclospora cayetanensis	2013	Mortality	Number	SWE	Sweden	Europe	≥5 years	8982480	0	0	0
Protozoa	CYCL	Cyclospora cayetanensis	2013	Mortality	Number	SWE	Sweden	Europe	All ages	9556064	0	0	0
Protozoa	CYCL	Cyclospora cayetanensis	2013	Mortality	Number	SWZ	Eswatini	Africa	<5 years	148135	5.21474	1.5438	15.1237
Protozoa	CYCL	Cyclospora cayetanensis	2013	Mortality	Number	SWZ	Eswatini	Africa	≥5 years	978736	11.6475	2.68286	35.0069
Protozoa	CYCL	Cyclospora cayetanensis	2013	Mortality	Number	SWZ	Eswatini	Africa	All ages	1126871	16.8622	4.70237	47.11
Protozoa	CYCL	Cyclospora cayetanensis	2013	Mortality	Number	SYC	Seychelles	Africa	<5 years	7773	0.00979355	0.00179557	0.0312611
Protozoa	CYCL	Cyclospora cayetanensis	2013	Mortality	Number	SYC	Seychelles	Africa	≥5 years	93036	0.173259	0.0287259	0.592583
Protozoa	CYCL	Cyclospora cayetanensis	2013	Mortality	Number	SYC	Seychelles	Africa	All ages	100809	0.183053	0.0308288	0.61857
Protozoa	CYCL	Cyclospora cayetanensis	2013	Mortality	Number	SYR	Syria	Eastern Mediterranean	<5 years	3072030	16.621	3.95686	48.6464
Protozoa	CYCL	Cyclospora cayetanensis	2013	Mortality	Number	SYR	Syria	Eastern Mediterranean	≥5 years	19425864	3.15859	0.554169	10.8114
Protozoa	CYCL	Cyclospora cayetanensis	2013	Mortality	Number	SYR	Syria	Eastern Mediterranean	All ages	22497894	19.7796	4.75142	59.2468
Protozoa	CYCL	Cyclospora cayetanensis	2013	Mortality	Number	TCD	Chad	Africa	<5 years	2691629	217.838	61.9749	533.172
Protozoa	CYCL	Cyclospora cayetanensis	2013	Mortality	Number	TCD	Chad	Africa	≥5 years	10746250	202.849	43.6969	624.391
Protozoa	CYCL	Cyclospora cayetanensis	2013	Mortality	Number	TCD	Chad	Africa	All ages	13437879	420.687	109.011	1081.43
Protozoa	CYCL	Cyclospora cayetanensis	2013	Mortality	Number	TGO	Togo	Africa	<5 years	1172990	36.034	10.157	86.0597
Protozoa	CYCL	Cyclospora cayetanensis	2013	Mortality	Number	TGO	Togo	Africa	≥5 years	6019787	71.7163	15.5142	230.816
Protozoa	CYCL	Cyclospora cayetanensis	2013	Mortality	Number	TGO	Togo	Africa	All ages	7192777	107.75	24.95	305.94
Protozoa	CYCL	Cyclospora cayetanensis	2013	Mortality	Number	THA	Thailand	South-East Asia	<5 years	4110246	1.91223	0.420809	5.1789
Protozoa	CYCL	Cyclospora cayetanensis	2013	Mortality	Number	THA	Thailand	South-East Asia	≥5 years	65538618	135.963	21.9071	418.553
Protozoa	CYCL	Cyclospora cayetanensis	2013	Mortality	Number	THA	Thailand	South-East Asia	All ages	69648864	137.875	22.2318	421.814
Protozoa	CYCL	Cyclospora cayetanensis	2013	Mortality	Number	TJK	Tajikistan	Europe	<5 years	1155478	13.9614	1.93878	44.3081
Protozoa	CYCL	Cyclospora cayetanensis	2013	Mortality	Number	TJK	Tajikistan	Europe	≥5 years	6959084	1.72027	0.249736	5.78113
Protozoa	CYCL	Cyclospora cayetanensis	2013	Mortality	Number	TJK	Tajikistan	Europe	All ages	8114562	15.6817	2.27223	49.3811
Protozoa	CYCL	Cyclospora cayetanensis	2013	Mortality	Number	TKM	Turkmenistan	Europe	<5 years	671330	6.86609	0.805217	22.7918
Protozoa	CYCL	Cyclospora cayetanensis	2013	Mortality	Number	TKM	Turkmenistan	Europe	≥5 years	5201257	0.203439	0.0275745	0.678618
Protozoa	CYCL	Cyclospora cayetanensis	2013	Mortality	Number	TKM	Turkmenistan	Europe	All ages	5872587	7.06952	0.841611	23.3593
Protozoa	CYCL	Cyclospora cayetanensis	2013	Mortality	Number	TLS	Timor-Leste	South-East Asia	<5 years	156738	4.36301	1.17651	11.0951
Protozoa	CYCL	Cyclospora cayetanensis	2013	Mortality	Number	TLS	Timor-Leste	South-East Asia	≥5 years	990288	2.17687	0.442249	6.4913
Protozoa	CYCL	Cyclospora cayetanensis	2013	Mortality	Number	TLS	Timor-Leste	South-East Asia	All ages	1147026	6.53988	1.805	18.3219
Protozoa	CYCL	Cyclospora cayetanensis	2013	Mortality	Number	TON	Tonga	Western Pacific	<5 years	13972	0.00711376	0.00026107	0.023651
Protozoa	CYCL	Cyclospora cayetanensis	2013	Mortality	Number	TON	Tonga	Western Pacific	≥5 years	93328	0.0626035	0.0026964	0.228129
Protozoa	CYCL	Cyclospora cayetanensis	2013	Mortality	Number	TON	Tonga	Western Pacific	All ages	107300	0.0697172	0.00299768	0.245803
Protozoa	CYCL	Cyclospora cayetanensis	2013	Mortality	Number	TTO	Trinidad and Tobago	Americas	<5 years	95127	0	0	0
Protozoa	CYCL	Cyclospora cayetanensis	2013	Mortality	Number	TTO	Trinidad and Tobago	Americas	≥5 years	1313168	0	0	0
Protozoa	CYCL	Cyclospora cayetanensis	2013	Mortality	Number	TTO	Trinidad and Tobago	Americas	All ages	1408295	0	0	0
Protozoa	CYCL	Cyclospora cayetanensis	2013	Mortality	Number	TUN	Tunisia	Eastern Mediterranean	<5 years	1002687	0.631783	0.143846	1.9634
Protozoa	CYCL	Cyclospora cayetanensis	2013	Mortality	Number	TUN	Tunisia	Eastern Mediterranean	≥5 years	10069835	2.5538	0.473367	8.5202
Protozoa	CYCL	Cyclospora cayetanensis	2013	Mortality	Number	TUN	Tunisia	Eastern Mediterranean	All ages	11072522	3.18558	0.65253	10.5206
Protozoa	CYCL	Cyclospora cayetanensis	2013	Mortality	Number	TUR	Turkey	Europe	<5 years	6258230	3.01054	0.338764	11.6786
Protozoa	CYCL	Cyclospora cayetanensis	2013	Mortality	Number	TUR	Turkey	Europe	≥5 years	69492035	9.89549	1.03169	34.7354
Protozoa	CYCL	Cyclospora cayetanensis	2013	Mortality	Number	TUR	Turkey	Europe	All ages	75750265	12.906	1.44709	45.2598
Protozoa	CYCL	Cyclospora cayetanensis	2013	Mortality	Number	TUV	Tuvalu	Western Pacific	<5 years	1334	0.0220301	0.00086541	0.0697148
Protozoa	CYCL	Cyclospora cayetanensis	2013	Mortality	Number	TUV	Tuvalu	Western Pacific	≥5 years	9673	0.117598	0.00581732	0.422568
Protozoa	CYCL	Cyclospora cayetanensis	2013	Mortality	Number	TUV	Tuvalu	Western Pacific	All ages	11007	0.139628	0.00707545	0.490911
Protozoa	CYCL	Cyclospora cayetanensis	2013	Mortality	Number	TZA	Tanzania	Africa	<5 years	8184317	158.957	39.1732	400.305
Protozoa	CYCL	Cyclospora cayetanensis	2013	Mortality	Number	TZA	Tanzania	Africa	≥5 years	39884679	319.016	54.2869	981.13
Protozoa	CYCL	Cyclospora cayetanensis	2013	Mortality	Number	TZA	Tanzania	Africa	All ages	48068996	477.972	98.4203	1297.07
Protozoa	CYCL	Cyclospora cayetanensis	2013	Mortality	Number	UGA	Uganda	Africa	<5 years	6470155	84.5454	23.3938	205.137
Protozoa	CYCL	Cyclospora cayetanensis	2013	Mortality	Number	UGA	Uganda	Africa	≥5 years	28363054	180.06	42.3004	556.088
Protozoa	CYCL	Cyclospora cayetanensis	2013	Mortality	Number	UGA	Uganda	Africa	All ages	34833209	264.605	70.8053	739.579
Protozoa	CYCL	Cyclospora cayetanensis	2013	Mortality	Number	UKR	Ukraine	Europe	<5 years	2559143	0.903719	0.113755	2.96922
Protozoa	CYCL	Cyclospora cayetanensis	2013	Mortality	Number	UKR	Ukraine	Europe	≥5 years	43619078	0.608196	0.0852963	1.90172
Protozoa	CYCL	Cyclospora cayetanensis	2013	Mortality	Number	UKR	Ukraine	Europe	All ages	46178221	1.51192	0.260137	4.94726
Protozoa	CYCL	Cyclospora cayetanensis	2013	Mortality	Number	URY	Uruguay	Americas	<5 years	232854	0	0	0
Protozoa	CYCL	Cyclospora cayetanensis	2013	Mortality	Number	URY	Uruguay	Americas	≥5 years	3107146	0	0	0
Protozoa	CYCL	Cyclospora cayetanensis	2013	Mortality	Number	URY	Uruguay	Americas	All ages	3340000	0	0	0
Protozoa	CYCL	Cyclospora cayetanensis	2013	Mortality	Number	USA	United States	Americas	<5 years	20265984	0	0	0
Protozoa	CYCL	Cyclospora cayetanensis	2013	Mortality	Number	USA	United States	Americas	≥5 years	298352949	0	0	0
Protozoa	CYCL	Cyclospora cayetanensis	2013	Mortality	Number	USA	United States	Americas	All ages	318618933	0	0	0
Protozoa	CYCL	Cyclospora cayetanensis	2013	Mortality	Number	UZB	Uzbekistan	Europe	<5 years	3106302	9.80623	1.2992	33.5227
Protozoa	CYCL	Cyclospora cayetanensis	2013	Mortality	Number	UZB	Uzbekistan	Europe	≥5 years	26377070	1.20099	0.167082	3.77195
Protozoa	CYCL	Cyclospora cayetanensis	2013	Mortality	Number	UZB	Uzbekistan	Europe	All ages	29483372	11.0072	1.55634	37.4859
Protozoa	CYCL	Cyclospora cayetanensis	2013	Mortality	Number	VCT	Saint Vincent and the Grenadines	Americas	<5 years	8694	0	0	0
Protozoa	CYCL	Cyclospora cayetanensis	2013	Mortality	Number	VCT	Saint Vincent and the Grenadines	Americas	≥5 years	99755	0.0391965	0.00435495	0.128552
Protozoa	CYCL	Cyclospora cayetanensis	2013	Mortality	Number	VCT	Saint Vincent and the Grenadines	Americas	All ages	108449	0.0391965	0.00435495	0.128552
Protozoa	CYCL	Cyclospora cayetanensis	2013	Mortality	Number	VEN	Venezuela	Americas	<5 years	2881784	3.48082	0.624268	9.70495
Protozoa	CYCL	Cyclospora cayetanensis	2013	Mortality	Number	VEN	Venezuela	Americas	≥5 years	26854863	12.71	2.11997	41.1869
Protozoa	CYCL	Cyclospora cayetanensis	2013	Mortality	Number	VEN	Venezuela	Americas	All ages	29736647	16.1908	2.89623	47.7729
Protozoa	CYCL	Cyclospora cayetanensis	2013	Mortality	Number	VNM	Vietnam	Western Pacific	<5 years	7612666	14.4432	0.57971	56.2048
Protozoa	CYCL	Cyclospora cayetanensis	2013	Mortality	Number	VNM	Vietnam	Western Pacific	≥5 years	82427123	23.652	0.865607	89.3744
Protozoa	CYCL	Cyclospora cayetanensis	2013	Mortality	Number	VNM	Vietnam	Western Pacific	All ages	90039789	38.0952	1.50334	136.755
Protozoa	CYCL	Cyclospora cayetanensis	2013	Mortality	Number	VUT	Vanuatu	Western Pacific	<5 years	38056	0.113761	0.00464927	0.487937
Protozoa	CYCL	Cyclospora cayetanensis	2013	Mortality	Number	VUT	Vanuatu	Western Pacific	≥5 years	213583	0.484348	0.0193463	1.78146
Protozoa	CYCL	Cyclospora cayetanensis	2013	Mortality	Number	VUT	Vanuatu	Western Pacific	All ages	251639	0.598109	0.0236898	2.21431
Protozoa	CYCL	Cyclospora cayetanensis	2013	Mortality	Number	WPR	Western Pacific Region	Western Pacific	<5 years	125858334	182.014	7.59905	626.004
Protozoa	CYCL	Cyclospora cayetanensis	2013	Mortality	Number	WPR	Western Pacific Region	Western Pacific	≥5 years	1715806187	182.625	9.21645	651.122
Protozoa	CYCL	Cyclospora cayetanensis	2013	Mortality	Number	WPR	Western Pacific Region	Western Pacific	All ages	1841664521	364.639	20.4544	1218.77
Protozoa	CYCL	Cyclospora cayetanensis	2013	Mortality	Number	WSM	Samoa	Western Pacific	<5 years	28558	0.0430514	0.00164426	0.165343
Protozoa	CYCL	Cyclospora cayetanensis	2013	Mortality	Number	WSM	Samoa	Western Pacific	≥5 years	168828	0.11147	0.00416068	0.429533
Protozoa	CYCL	Cyclospora cayetanensis	2013	Mortality	Number	WSM	Samoa	Western Pacific	All ages	197386	0.154522	0.00580825	0.578062
Protozoa	CYCL	Cyclospora cayetanensis	2013	Mortality	Number	YEM	Yemen	Eastern Mediterranean	<5 years	4559166	67.4143	14.3317	207.491
Protozoa	CYCL	Cyclospora cayetanensis	2013	Mortality	Number	YEM	Yemen	Eastern Mediterranean	≥5 years	24308472	13.6855	2.41723	46.4993
Protozoa	CYCL	Cyclospora cayetanensis	2013	Mortality	Number	YEM	Yemen	Eastern Mediterranean	All ages	28867638	81.0998	16.995	243.952
Protozoa	CYCL	Cyclospora cayetanensis	2013	Mortality	Number	ZAF	South Africa	Africa	<5 years	5676206	47.6263	10.9696	127.984
Protozoa	CYCL	Cyclospora cayetanensis	2013	Mortality	Number	ZAF	South Africa	Africa	≥5 years	48560272	246.963	44.0518	837.922
Protozoa	CYCL	Cyclospora cayetanensis	2013	Mortality	Number	ZAF	South Africa	Africa	All ages	54236478	294.589	57.6177	975.142
Protozoa	CYCL	Cyclospora cayetanensis	2013	Mortality	Number	ZMB	Zambia	Africa	<5 years	2701672	84.6573	24.7298	234.77
Protozoa	CYCL	Cyclospora cayetanensis	2013	Mortality	Number	ZMB	Zambia	Africa	≥5 years	12451134	97.0697	21.2359	283.089
Protozoa	CYCL	Cyclospora cayetanensis	2013	Mortality	Number	ZMB	Zambia	Africa	All ages	15152806	181.727	50.452	483.536
Protozoa	CYCL	Cyclospora cayetanensis	2013	Mortality	Number	ZWE	Zimbabwe	Africa	<5 years	2324161	58.2928	17.0049	158.026
Protozoa	CYCL	Cyclospora cayetanensis	2013	Mortality	Number	ZWE	Zimbabwe	Africa	≥5 years	11590763	149.421	32.8607	446.647
Protozoa	CYCL	Cyclospora cayetanensis	2013	Mortality	Number	ZWE	Zimbabwe	Africa	All ages	13914924	207.714	57.6851	568.657
Protozoa	CYCL	Cyclospora cayetanensis	2013	Mortality	Rate per 100,000	AFG	Afghanistan	Eastern Mediterranean	<5 years	5535759	2.23031	0.504003	6.26279
Protozoa	CYCL	Cyclospora cayetanensis	2013	Mortality	Rate per 100,000	AFG	Afghanistan	Eastern Mediterranean	≥5 years	25560989	0.0238295	0.00430393	0.0791558
Protozoa	CYCL	Cyclospora cayetanensis	2013	Mortality	Rate per 100,000	AFG	Afghanistan	Eastern Mediterranean	All ages	31096748	0.416622	0.0958383	1.17381
Protozoa	CYCL	Cyclospora cayetanensis	2013	Mortality	Rate per 100,000	AFR	African Region	Africa	<5 years	157353278	9.43554	2.29677	28.3714
Protozoa	CYCL	Cyclospora cayetanensis	2013	Mortality	Rate per 100,000	AFR	African Region	Africa	≥5 years	788671281	1.2119	0.297685	3.11332
Protozoa	CYCL	Cyclospora cayetanensis	2013	Mortality	Rate per 100,000	AFR	African Region	Africa	All ages	946024559	2.57975	0.682004	6.80085
Protozoa	CYCL	Cyclospora cayetanensis	2013	Mortality	Rate per 100,000	AGO	Angola	Africa	<5 years	4738282	6.62895	1.81828	17.6248
Protozoa	CYCL	Cyclospora cayetanensis	2013	Mortality	Rate per 100,000	AGO	Angola	Africa	≥5 years	20926999	1.45607	0.317839	4.16907
Protozoa	CYCL	Cyclospora cayetanensis	2013	Mortality	Rate per 100,000	AGO	Angola	Africa	All ages	25665281	2.41108	0.700315	6.28496
Protozoa	CYCL	Cyclospora cayetanensis	2013	Mortality	Rate per 100,000	ALB	Albania	Europe	<5 years	173330	0.0556725	0.00631682	0.189269
Protozoa	CYCL	Cyclospora cayetanensis	2013	Mortality	Rate per 100,000	ALB	Albania	Europe	≥5 years	2735686	0.00894204	0.00117433	0.030341
Protozoa	CYCL	Cyclospora cayetanensis	2013	Mortality	Rate per 100,000	ALB	Albania	Europe	All ages	2909016	0.0117264	0.00168173	0.0392479
Protozoa	CYCL	Cyclospora cayetanensis	2013	Mortality	Rate per 100,000	AMR	Region of the Americas	Americas	<5 years	74678272	0.146937	0.032607	0.36827
Protozoa	CYCL	Cyclospora cayetanensis	2013	Mortality	Rate per 100,000	AMR	Region of the Americas	Americas	≥5 years	878475460	0.0293136	0.00611666	0.0804119
Protozoa	CYCL	Cyclospora cayetanensis	2013	Mortality	Rate per 100,000	AMR	Region of the Americas	Americas	All ages	953153732	0.0385293	0.00878041	0.0984021
Protozoa	CYCL	Cyclospora cayetanensis	2013	Mortality	Rate per 100,000	AND	Andorra	Europe	<5 years	3668	0	0	0
Protozoa	CYCL	Cyclospora cayetanensis	2013	Mortality	Rate per 100,000	AND	Andorra	Europe	≥5 years	72228	0	0	0
Protozoa	CYCL	Cyclospora cayetanensis	2013	Mortality	Rate per 100,000	AND	Andorra	Europe	All ages	75896	0	0	0
Protozoa	CYCL	Cyclospora cayetanensis	2013	Mortality	Rate per 100,000	ARE	United Arab Emirates	Eastern Mediterranean	<5 years	432317	0	0	0
Protozoa	CYCL	Cyclospora cayetanensis	2013	Mortality	Rate per 100,000	ARE	United Arab Emirates	Eastern Mediterranean	≥5 years	7217663	0	0	0
Protozoa	CYCL	Cyclospora cayetanensis	2013	Mortality	Rate per 100,000	ARE	United Arab Emirates	Eastern Mediterranean	All ages	7649980	0	0	0
Protozoa	CYCL	Cyclospora cayetanensis	2013	Mortality	Rate per 100,000	ARG	Argentina	Americas	<5 years	3690596	0.0563304	0.00916209	0.18726
Protozoa	CYCL	Cyclospora cayetanensis	2013	Mortality	Rate per 100,000	ARG	Argentina	Americas	≥5 years	38678375	0.0274701	0.00303437	0.0887722
Protozoa	CYCL	Cyclospora cayetanensis	2013	Mortality	Rate per 100,000	ARG	Argentina	Americas	All ages	42368971	0.029984	0.00371373	0.096299
Protozoa	CYCL	Cyclospora cayetanensis	2013	Mortality	Rate per 100,000	ARM	Armenia	Europe	<5 years	213263	0.118468	0.0135702	0.416973
Protozoa	CYCL	Cyclospora cayetanensis	2013	Mortality	Rate per 100,000	ARM	Armenia	Europe	≥5 years	2709151	0.00842491	0.00110741	0.0284137
Protozoa	CYCL	Cyclospora cayetanensis	2013	Mortality	Rate per 100,000	ARM	Armenia	Europe	All ages	2922414	0.0164553	0.00225435	0.0577811
Protozoa	CYCL	Cyclospora cayetanensis	2013	Mortality	Rate per 100,000	ATG	Antigua and Barbuda	Americas	<5 years	6446	0	0	0
Protozoa	CYCL	Cyclospora cayetanensis	2013	Mortality	Rate per 100,000	ATG	Antigua and Barbuda	Americas	≥5 years	81252	0	0	0
Protozoa	CYCL	Cyclospora cayetanensis	2013	Mortality	Rate per 100,000	ATG	Antigua and Barbuda	Americas	All ages	87698	0	0	0
Protozoa	CYCL	Cyclospora cayetanensis	2013	Mortality	Rate per 100,000	AUS	Australia	Western Pacific	<5 years	1517826	0	0	0
Protozoa	CYCL	Cyclospora cayetanensis	2013	Mortality	Rate per 100,000	AUS	Australia	Western Pacific	≥5 years	21531772	0	0	0
Protozoa	CYCL	Cyclospora cayetanensis	2013	Mortality	Rate per 100,000	AUS	Australia	Western Pacific	All ages	23049598	0	0	0
Protozoa	CYCL	Cyclospora cayetanensis	2013	Mortality	Rate per 100,000	AUT	Austria	Europe	<5 years	396880	0	0	0
Protozoa	CYCL	Cyclospora cayetanensis	2013	Mortality	Rate per 100,000	AUT	Austria	Europe	≥5 years	8056602	0	0	0
Protozoa	CYCL	Cyclospora cayetanensis	2013	Mortality	Rate per 100,000	AUT	Austria	Europe	All ages	8453482	0	0	0
Protozoa	CYCL	Cyclospora cayetanensis	2013	Mortality	Rate per 100,000	AZE	Azerbaijan	Europe	<5 years	826313	0.752289	0.0896797	2.6025
Protozoa	CYCL	Cyclospora cayetanensis	2013	Mortality	Rate per 100,000	AZE	Azerbaijan	Europe	≥5 years	8613771	0.00803582	0.000996612	0.0255256
Protozoa	CYCL	Cyclospora cayetanensis	2013	Mortality	Rate per 100,000	AZE	Azerbaijan	Europe	All ages	9440084	0.0731821	0.00929717	0.252542
Protozoa	CYCL	Cyclospora cayetanensis	2013	Mortality	Rate per 100,000	BDI	Burundi	Africa	<5 years	2012567	3.4733	0.950579	8.37304
Protozoa	CYCL	Cyclospora cayetanensis	2013	Mortality	Rate per 100,000	BDI	Burundi	Africa	≥5 years	8246800	1.19596	0.243992	3.80343
Protozoa	CYCL	Cyclospora cayetanensis	2013	Mortality	Rate per 100,000	BDI	Burundi	Africa	All ages	10259367	1.64271	0.406706	4.44978
Protozoa	CYCL	Cyclospora cayetanensis	2013	Mortality	Rate per 100,000	BEL	Belgium	Europe	<5 years	652369	0	0	0
Protozoa	CYCL	Cyclospora cayetanensis	2013	Mortality	Rate per 100,000	BEL	Belgium	Europe	≥5 years	10486337	0	0	0
Protozoa	CYCL	Cyclospora cayetanensis	2013	Mortality	Rate per 100,000	BEL	Belgium	Europe	All ages	11138706	0	0	0
Protozoa	CYCL	Cyclospora cayetanensis	2013	Mortality	Rate per 100,000	BEN	Benin	Africa	<5 years	1795561	6.08858	1.74898	17.2547
Protozoa	CYCL	Cyclospora cayetanensis	2013	Mortality	Rate per 100,000	BEN	Benin	Africa	≥5 years	8755814	1.72979	0.388314	5.26759
Protozoa	CYCL	Cyclospora cayetanensis	2013	Mortality	Rate per 100,000	BEN	Benin	Africa	All ages	10551375	2.47154	0.690279	6.63894
Protozoa	CYCL	Cyclospora cayetanensis	2013	Mortality	Rate per 100,000	BFA	Burkina Faso	Africa	<5 years	3164280	3.26785	0.97818	7.48339
Protozoa	CYCL	Cyclospora cayetanensis	2013	Mortality	Rate per 100,000	BFA	Burkina Faso	Africa	≥5 years	14269688	1.11697	0.248695	3.62676
Protozoa	CYCL	Cyclospora cayetanensis	2013	Mortality	Rate per 100,000	BFA	Burkina Faso	Africa	All ages	17433968	1.50735	0.401187	4.28528
Protozoa	CYCL	Cyclospora cayetanensis	2013	Mortality	Rate per 100,000	BGD	Bangladesh	South-East Asia	<5 years	15915716	0.71709	0.231903	1.6331
Protozoa	CYCL	Cyclospora cayetanensis	2013	Mortality	Rate per 100,000	BGD	Bangladesh	South-East Asia	≥5 years	139891775	0.312783	0.0602866	0.958245
Protozoa	CYCL	Cyclospora cayetanensis	2013	Mortality	Rate per 100,000	BGD	Bangladesh	South-East Asia	All ages	155807491	0.354083	0.0808768	1.0074
Protozoa	CYCL	Cyclospora cayetanensis	2013	Mortality	Rate per 100,000	BGR	Bulgaria	Europe	<5 years	346461	0.0524157	0.00631869	0.184311
Protozoa	CYCL	Cyclospora cayetanensis	2013	Mortality	Rate per 100,000	BGR	Bulgaria	Europe	≥5 years	6937526	0.0068773	0.000933551	0.02251
Protozoa	CYCL	Cyclospora cayetanensis	2013	Mortality	Rate per 100,000	BGR	Bulgaria	Europe	All ages	7283987	0.00904332	0.00130001	0.027215
Protozoa	CYCL	Cyclospora cayetanensis	2013	Mortality	Rate per 100,000	BHR	Bahrain	Eastern Mediterranean	<5 years	90111	0	0	0
Protozoa	CYCL	Cyclospora cayetanensis	2013	Mortality	Rate per 100,000	BHR	Bahrain	Eastern Mediterranean	≥5 years	1140753	0	0	0
Protozoa	CYCL	Cyclospora cayetanensis	2013	Mortality	Rate per 100,000	BHR	Bahrain	Eastern Mediterranean	All ages	1230864	0	0	0
Protozoa	CYCL	Cyclospora cayetanensis	2013	Mortality	Rate per 100,000	BHS	Bahamas	Americas	<5 years	27374	0	0	0
Protozoa	CYCL	Cyclospora cayetanensis	2013	Mortality	Rate per 100,000	BHS	Bahamas	Americas	≥5 years	349861	0	0	0
Protozoa	CYCL	Cyclospora cayetanensis	2013	Mortality	Rate per 100,000	BHS	Bahamas	Americas	All ages	377235	0	0	0
Protozoa	CYCL	Cyclospora cayetanensis	2013	Mortality	Rate per 100,000	BIH	Bosnia and Herzegovina	Europe	<5 years	163085	0.00666938	0.000775659	0.0227271
Protozoa	CYCL	Cyclospora cayetanensis	2013	Mortality	Rate per 100,000	BIH	Bosnia and Herzegovina	Europe	≥5 years	3470459	0.0220669	0.00271585	0.0735598
Protozoa	CYCL	Cyclospora cayetanensis	2013	Mortality	Rate per 100,000	BIH	Bosnia and Herzegovina	Europe	All ages	3633544	0.0213758	0.00266529	0.0712805
Protozoa	CYCL	Cyclospora cayetanensis	2013	Mortality	Rate per 100,000	BLR	Belarus	Europe	<5 years	549461	0.00692214	0.000828179	0.0236913
Protozoa	CYCL	Cyclospora cayetanensis	2013	Mortality	Rate per 100,000	BLR	Belarus	Europe	≥5 years	8912675	0.00230635	0.000321536	0.00780649
Protozoa	CYCL	Cyclospora cayetanensis	2013	Mortality	Rate per 100,000	BLR	Belarus	Europe	All ages	9462136	0.00257439	0.000368329	0.00830372
Protozoa	CYCL	Cyclospora cayetanensis	2013	Mortality	Rate per 100,000	BLZ	Belize	Americas	<5 years	36395	0.0302842	0.00135512	0.138746
Protozoa	CYCL	Cyclospora cayetanensis	2013	Mortality	Rate per 100,000	BLZ	Belize	Americas	≥5 years	301595	0.0441446	0.00527136	0.143183
Protozoa	CYCL	Cyclospora cayetanensis	2013	Mortality	Rate per 100,000	BLZ	Belize	Americas	All ages	337990	0.0426521	0.00492565	0.134916
Protozoa	CYCL	Cyclospora cayetanensis	2013	Mortality	Rate per 100,000	BOL	Bolivia	Americas	<5 years	1234996	0.539804	0.0919431	1.53245
Protozoa	CYCL	Cyclospora cayetanensis	2013	Mortality	Rate per 100,000	BOL	Bolivia	Americas	≥5 years	9364330	0.0778988	0.0123628	0.24802
Protozoa	CYCL	Cyclospora cayetanensis	2013	Mortality	Rate per 100,000	BOL	Bolivia	Americas	All ages	10599326	0.131718	0.0225959	0.364983
Protozoa	CYCL	Cyclospora cayetanensis	2013	Mortality	Rate per 100,000	BRA	Brazil	Americas	<5 years	14563502	0.06528	0.013188	0.182222
Protozoa	CYCL	Cyclospora cayetanensis	2013	Mortality	Rate per 100,000	BRA	Brazil	Americas	≥5 years	183114042	0.0363568	0.00527174	0.120455
Protozoa	CYCL	Cyclospora cayetanensis	2013	Mortality	Rate per 100,000	BRA	Brazil	Americas	All ages	197677544	0.0384877	0.00613485	0.118211
Protozoa	CYCL	Cyclospora cayetanensis	2013	Mortality	Rate per 100,000	BRB	Barbados	Americas	<5 years	17741	0	0	0
Protozoa	CYCL	Cyclospora cayetanensis	2013	Mortality	Rate per 100,000	BRB	Barbados	Americas	≥5 years	259571	0	0	0
Protozoa	CYCL	Cyclospora cayetanensis	2013	Mortality	Rate per 100,000	BRB	Barbados	Americas	All ages	277312	0	0	0
Protozoa	CYCL	Cyclospora cayetanensis	2013	Mortality	Rate per 100,000	BRN	Brunei	Western Pacific	<5 years	32654	0	0	0
Protozoa	CYCL	Cyclospora cayetanensis	2013	Mortality	Rate per 100,000	BRN	Brunei	Western Pacific	≥5 years	375752	0	0	0
Protozoa	CYCL	Cyclospora cayetanensis	2013	Mortality	Rate per 100,000	BRN	Brunei	Western Pacific	All ages	408406	0	0	0
Protozoa	CYCL	Cyclospora cayetanensis	2013	Mortality	Rate per 100,000	BTN	Bhutan	South-East Asia	<5 years	63091	0.85077	0.229371	2.20179
Protozoa	CYCL	Cyclospora cayetanensis	2013	Mortality	Rate per 100,000	BTN	Bhutan	South-East Asia	≥5 years	658185	0.632555	0.111935	2.07312
Protozoa	CYCL	Cyclospora cayetanensis	2013	Mortality	Rate per 100,000	BTN	Bhutan	South-East Asia	All ages	721276	0.651643	0.139179	2.06475
Protozoa	CYCL	Cyclospora cayetanensis	2013	Mortality	Rate per 100,000	BWA	Botswana	Africa	<5 years	270014	1.04254	0.218934	3.56213
Protozoa	CYCL	Cyclospora cayetanensis	2013	Mortality	Rate per 100,000	BWA	Botswana	Africa	≥5 years	1854884	0.71162	0.127004	2.47399
Protozoa	CYCL	Cyclospora cayetanensis	2013	Mortality	Rate per 100,000	BWA	Botswana	Africa	All ages	2124898	0.75367	0.14622	2.42138
Protozoa	CYCL	Cyclospora cayetanensis	2013	Mortality	Rate per 100,000	CAF	Central African Republic	Africa	<5 years	851339	5.58605	1.55469	12.8742
Protozoa	CYCL	Cyclospora cayetanensis	2013	Mortality	Rate per 100,000	CAF	Central African Republic	Africa	≥5 years	3777019	1.33875	0.291209	4.24356
Protozoa	CYCL	Cyclospora cayetanensis	2013	Mortality	Rate per 100,000	CAF	Central African Republic	Africa	All ages	4628358	2.12	0.548457	5.92274
Protozoa	CYCL	Cyclospora cayetanensis	2013	Mortality	Rate per 100,000	CAN	Canada	Americas	<5 years	1932677	0	0	0
Protozoa	CYCL	Cyclospora cayetanensis	2013	Mortality	Rate per 100,000	CAN	Canada	Americas	≥5 years	33177812	0	0	0
Protozoa	CYCL	Cyclospora cayetanensis	2013	Mortality	Rate per 100,000	CAN	Canada	Americas	All ages	35110489	0	0	0
Protozoa	CYCL	Cyclospora cayetanensis	2013	Mortality	Rate per 100,000	CHE	Switzerland	Europe	<5 years	404442	0	0	0
Protozoa	CYCL	Cyclospora cayetanensis	2013	Mortality	Rate per 100,000	CHE	Switzerland	Europe	≥5 years	7636745	0	0	0
Protozoa	CYCL	Cyclospora cayetanensis	2013	Mortality	Rate per 100,000	CHE	Switzerland	Europe	All ages	8041187	0	0	0
Protozoa	CYCL	Cyclospora cayetanensis	2013	Mortality	Rate per 100,000	CHL	Chile	Americas	<5 years	1210558	0	0	0
Protozoa	CYCL	Cyclospora cayetanensis	2013	Mortality	Rate per 100,000	CHL	Chile	Americas	≥5 years	16391300	0	0	0
Protozoa	CYCL	Cyclospora cayetanensis	2013	Mortality	Rate per 100,000	CHL	Chile	Americas	All ages	17601858	0	0	0
Protozoa	CYCL	Cyclospora cayetanensis	2013	Mortality	Rate per 100,000	CHN	China	Western Pacific	<5 years	89432156	0.101515	0.00407549	0.341902
Protozoa	CYCL	Cyclospora cayetanensis	2013	Mortality	Rate per 100,000	CHN	China	Western Pacific	≥5 years	1285139477	0.00589436	0.000277313	0.0213982
Protozoa	CYCL	Cyclospora cayetanensis	2013	Mortality	Rate per 100,000	CHN	China	Western Pacific	All ages	1374571633	0.0121156	0.000602958	0.0429179
Protozoa	CYCL	Cyclospora cayetanensis	2013	Mortality	Rate per 100,000	CIV	Cote d'Ivoire	Africa	<5 years	3968222	4.74883	1.37162	13.4173
Protozoa	CYCL	Cyclospora cayetanensis	2013	Mortality	Rate per 100,000	CIV	Cote d'Ivoire	Africa	≥5 years	19736920	0.896442	0.196809	2.65656
Protozoa	CYCL	Cyclospora cayetanensis	2013	Mortality	Rate per 100,000	CIV	Cote d'Ivoire	Africa	All ages	23705142	1.54133	0.433726	4.07009
Protozoa	CYCL	Cyclospora cayetanensis	2013	Mortality	Rate per 100,000	CMR	Cameroon	Africa	<5 years	3574577	9.63775	1.76088	30.5683
Protozoa	CYCL	Cyclospora cayetanensis	2013	Mortality	Rate per 100,000	CMR	Cameroon	Africa	≥5 years	17528212	1.49315	0.236394	4.93681
Protozoa	CYCL	Cyclospora cayetanensis	2013	Mortality	Rate per 100,000	CMR	Cameroon	Africa	All ages	21102789	2.87275	0.541044	8.64636
Protozoa	CYCL	Cyclospora cayetanensis	2013	Mortality	Rate per 100,000	COD	Democratic Republic of Congo	Africa	<5 years	13824466	4.36531	1.16243	9.94993
Protozoa	CYCL	Cyclospora cayetanensis	2013	Mortality	Rate per 100,000	COD	Democratic Republic of Congo	Africa	≥5 years	60659709	0.894711	0.193728	2.76144
Protozoa	CYCL	Cyclospora cayetanensis	2013	Mortality	Rate per 100,000	COD	Democratic Republic of Congo	Africa	All ages	74484175	1.53886	0.400214	3.89783
Protozoa	CYCL	Cyclospora cayetanensis	2013	Mortality	Rate per 100,000	COG	Congo	Africa	<5 years	807750	2.55845	0.738294	7.07294
Protozoa	CYCL	Cyclospora cayetanensis	2013	Mortality	Rate per 100,000	COG	Congo	Africa	≥5 years	3990604	0.800765	0.171932	2.34023
Protozoa	CYCL	Cyclospora cayetanensis	2013	Mortality	Rate per 100,000	COG	Congo	Africa	All ages	4798354	1.09665	0.308984	3.0359
Protozoa	CYCL	Cyclospora cayetanensis	2013	Mortality	Rate per 100,000	COK	Cook Islands	Western Pacific	<5 years	1558	0	0	0
Protozoa	CYCL	Cyclospora cayetanensis	2013	Mortality	Rate per 100,000	COK	Cook Islands	Western Pacific	≥5 years	16081	0	0	0
Protozoa	CYCL	Cyclospora cayetanensis	2013	Mortality	Rate per 100,000	COK	Cook Islands	Western Pacific	All ages	17639	0	0	0
Protozoa	CYCL	Cyclospora cayetanensis	2013	Mortality	Rate per 100,000	COL	Colombia	Americas	<5 years	3731186	0.0571266	0.0102824	0.181503
Protozoa	CYCL	Cyclospora cayetanensis	2013	Mortality	Rate per 100,000	COL	Colombia	Americas	≥5 years	42208247	0.0181289	0.00310651	0.0573642
Protozoa	CYCL	Cyclospora cayetanensis	2013	Mortality	Rate per 100,000	COL	Colombia	Americas	All ages	45939433	0.0212962	0.00405467	0.0636211
Protozoa	CYCL	Cyclospora cayetanensis	2013	Mortality	Rate per 100,000	COM	Comoros	Africa	<5 years	103560	3.46897	1.02824	9.60375
Protozoa	CYCL	Cyclospora cayetanensis	2013	Mortality	Rate per 100,000	COM	Comoros	Africa	≥5 years	584930	0.856242	0.192074	2.45369
Protozoa	CYCL	Cyclospora cayetanensis	2013	Mortality	Rate per 100,000	COM	Comoros	Africa	All ages	688490	1.24924	0.368153	3.3482
Protozoa	CYCL	Cyclospora cayetanensis	2013	Mortality	Rate per 100,000	CPV	Cape Verde	Africa	<5 years	49783	0.363759	0.106822	1.01556
Protozoa	CYCL	Cyclospora cayetanensis	2013	Mortality	Rate per 100,000	CPV	Cape Verde	Africa	≥5 years	462362	0.361915	0.0794697	1.11247
Protozoa	CYCL	Cyclospora cayetanensis	2013	Mortality	Rate per 100,000	CPV	Cape Verde	Africa	All ages	512145	0.362094	0.0887021	1.0855
Protozoa	CYCL	Cyclospora cayetanensis	2013	Mortality	Rate per 100,000	CRI	Costa Rica	Americas	<5 years	361077	0.00983697	0.00111502	0.0385253
Protozoa	CYCL	Cyclospora cayetanensis	2013	Mortality	Rate per 100,000	CRI	Costa Rica	Americas	≥5 years	4329668	0.0716025	0.00809154	0.235489
Protozoa	CYCL	Cyclospora cayetanensis	2013	Mortality	Rate per 100,000	CRI	Costa Rica	Americas	All ages	4690745	0.066848	0.00755551	0.220656
Protozoa	CYCL	Cyclospora cayetanensis	2013	Mortality	Rate per 100,000	CUB	Cuba	Americas	<5 years	630284	0.0284102	0.00414451	0.0975803
Protozoa	CYCL	Cyclospora cayetanensis	2013	Mortality	Rate per 100,000	CUB	Cuba	Americas	≥5 years	10671778	0.0990604	0.0114545	0.323606
Protozoa	CYCL	Cyclospora cayetanensis	2013	Mortality	Rate per 100,000	CUB	Cuba	Americas	All ages	11302062	0.0951204	0.0110427	0.309252
Protozoa	CYCL	Cyclospora cayetanensis	2013	Mortality	Rate per 100,000	CYP	Cyprus	Europe	<5 years	65687	0	0	0
Protozoa	CYCL	Cyclospora cayetanensis	2013	Mortality	Rate per 100,000	CYP	Cyprus	Europe	≥5 years	1109195	0	0	0
Protozoa	CYCL	Cyclospora cayetanensis	2013	Mortality	Rate per 100,000	CYP	Cyprus	Europe	All ages	1174882	0	0	0
Protozoa	CYCL	Cyclospora cayetanensis	2013	Mortality	Rate per 100,000	CZE	Czechia	Europe	<5 years	580108	0	0	0
Protozoa	CYCL	Cyclospora cayetanensis	2013	Mortality	Rate per 100,000	CZE	Czechia	Europe	≥5 years	9929820	0	0	0
Protozoa	CYCL	Cyclospora cayetanensis	2013	Mortality	Rate per 100,000	CZE	Czechia	Europe	All ages	10509928	0	0	0
Protozoa	CYCL	Cyclospora cayetanensis	2013	Mortality	Rate per 100,000	DEU	Germany	Europe	<5 years	3411116	0	0	0
Protozoa	CYCL	Cyclospora cayetanensis	2013	Mortality	Rate per 100,000	DEU	Germany	Europe	≥5 years	77509352	0	0	0
Protozoa	CYCL	Cyclospora cayetanensis	2013	Mortality	Rate per 100,000	DEU	Germany	Europe	All ages	80920468	0	0	0
Protozoa	CYCL	Cyclospora cayetanensis	2013	Mortality	Rate per 100,000	DJI	Djibouti	Eastern Mediterranean	<5 years	115732	3.38415	0.746058	10.3712
Protozoa	CYCL	Cyclospora cayetanensis	2013	Mortality	Rate per 100,000	DJI	Djibouti	Eastern Mediterranean	≥5 years	860079	1.03237	0.196986	3.31816
Protozoa	CYCL	Cyclospora cayetanensis	2013	Mortality	Rate per 100,000	DJI	Djibouti	Eastern Mediterranean	All ages	975811	1.31129	0.286404	3.87247
Protozoa	CYCL	Cyclospora cayetanensis	2013	Mortality	Rate per 100,000	DMA	Dominica	Americas	<5 years	4803	0	0	0
Protozoa	CYCL	Cyclospora cayetanensis	2013	Mortality	Rate per 100,000	DMA	Dominica	Americas	≥5 years	64166	0.0652896	0.00761487	0.214865
Protozoa	CYCL	Cyclospora cayetanensis	2013	Mortality	Rate per 100,000	DMA	Dominica	Americas	All ages	68969	0.0607428	0.00708457	0.199902
Protozoa	CYCL	Cyclospora cayetanensis	2013	Mortality	Rate per 100,000	DNK	Denmark	Europe	<5 years	312946	0	0	0
Protozoa	CYCL	Cyclospora cayetanensis	2013	Mortality	Rate per 100,000	DNK	Denmark	Europe	≥5 years	5290111	0	0	0
Protozoa	CYCL	Cyclospora cayetanensis	2013	Mortality	Rate per 100,000	DNK	Denmark	Europe	All ages	5603057	0	0	0
Protozoa	CYCL	Cyclospora cayetanensis	2013	Mortality	Rate per 100,000	DOM	Dominican Republic	Americas	<5 years	1038845	0.545284	0.111561	1.61083
Protozoa	CYCL	Cyclospora cayetanensis	2013	Mortality	Rate per 100,000	DOM	Dominican Republic	Americas	≥5 years	9093657	0.0634866	0.0111476	0.200371
Protozoa	CYCL	Cyclospora cayetanensis	2013	Mortality	Rate per 100,000	DOM	Dominican Republic	Americas	All ages	10132502	0.112883	0.0240487	0.31534
Protozoa	CYCL	Cyclospora cayetanensis	2013	Mortality	Rate per 100,000	DZA	Algeria	Africa	<5 years	4340181	0.566187	0.160776	1.52737
Protozoa	CYCL	Cyclospora cayetanensis	2013	Mortality	Rate per 100,000	DZA	Algeria	Africa	≥5 years	33687917	0.0203921	0.00407361	0.0631424
Protozoa	CYCL	Cyclospora cayetanensis	2013	Mortality	Rate per 100,000	DZA	Algeria	Africa	All ages	38028098	0.0826841	0.0237827	0.22369
Protozoa	CYCL	Cyclospora cayetanensis	2013	Mortality	Rate per 100,000	ECU	Ecuador	Americas	<5 years	1621340	0.0495424	0.00949897	0.146451
Protozoa	CYCL	Cyclospora cayetanensis	2013	Mortality	Rate per 100,000	ECU	Ecuador	Americas	≥5 years	14071823	0.0163959	0.00282776	0.053466
Protozoa	CYCL	Cyclospora cayetanensis	2013	Mortality	Rate per 100,000	ECU	Ecuador	Americas	All ages	15693163	0.0198204	0.0039072	0.0588953
Protozoa	CYCL	Cyclospora cayetanensis	2013	Mortality	Rate per 100,000	EGY	Egypt	Eastern Mediterranean	<5 years	11957389	0.259025	0.0645229	0.804785
Protozoa	CYCL	Cyclospora cayetanensis	2013	Mortality	Rate per 100,000	EGY	Egypt	Eastern Mediterranean	≥5 years	82232563	0.0400505	0.00746318	0.131996
Protozoa	CYCL	Cyclospora cayetanensis	2013	Mortality	Rate per 100,000	EGY	Egypt	Eastern Mediterranean	All ages	94189952	0.0678493	0.0167156	0.198774
Protozoa	CYCL	Cyclospora cayetanensis	2013	Mortality	Rate per 100,000	EMR	Eastern Mediterranean Region	Eastern Mediterranean	<5 years	86901157	1.50515	0.47189	3.41255
Protozoa	CYCL	Cyclospora cayetanensis	2013	Mortality	Rate per 100,000	EMR	Eastern Mediterranean Region	Eastern Mediterranean	≥5 years	573924755	0.22774	0.0529269	0.637633
Protozoa	CYCL	Cyclospora cayetanensis	2013	Mortality	Rate per 100,000	EMR	Eastern Mediterranean Region	Eastern Mediterranean	All ages	660825912	0.395724	0.124884	0.961772
Protozoa	CYCL	Cyclospora cayetanensis	2013	Mortality	Rate per 100,000	ERI	Eritrea	Africa	<5 years	464093	1.98712	0.541497	4.4127
Protozoa	CYCL	Cyclospora cayetanensis	2013	Mortality	Rate per 100,000	ERI	Eritrea	Africa	≥5 years	2589470	1.93647	0.409633	6.26332
Protozoa	CYCL	Cyclospora cayetanensis	2013	Mortality	Rate per 100,000	ERI	Eritrea	Africa	All ages	3053563	1.94417	0.460567	6.19161
Protozoa	CYCL	Cyclospora cayetanensis	2013	Mortality	Rate per 100,000	ESP	Spain	Europe	<5 years	2410356	0	0	0
Protozoa	CYCL	Cyclospora cayetanensis	2013	Mortality	Rate per 100,000	ESP	Spain	Europe	≥5 years	44556592	0	0	0
Protozoa	CYCL	Cyclospora cayetanensis	2013	Mortality	Rate per 100,000	ESP	Spain	Europe	All ages	46966948	0	0	0
Protozoa	CYCL	Cyclospora cayetanensis	2013	Mortality	Rate per 100,000	EST	Estonia	Europe	<5 years	76129	0	0	0
Protozoa	CYCL	Cyclospora cayetanensis	2013	Mortality	Rate per 100,000	EST	Estonia	Europe	≥5 years	1243966	0	0	0
Protozoa	CYCL	Cyclospora cayetanensis	2013	Mortality	Rate per 100,000	EST	Estonia	Europe	All ages	1320095	0	0	0
Protozoa	CYCL	Cyclospora cayetanensis	2013	Mortality	Rate per 100,000	ETH	Ethiopia	Africa	<5 years	15543000	2.68387	0.741269	6.29727
Protozoa	CYCL	Cyclospora cayetanensis	2013	Mortality	Rate per 100,000	ETH	Ethiopia	Africa	≥5 years	81582271	1.05847	0.226303	3.28991
Protozoa	CYCL	Cyclospora cayetanensis	2013	Mortality	Rate per 100,000	ETH	Ethiopia	Africa	All ages	97125271	1.31859	0.336185	3.64273
Protozoa	CYCL	Cyclospora cayetanensis	2013	Mortality	Rate per 100,000	EUR	European Region	Europe	<5 years	56176440	0.0853964	0.0125637	0.26702
Protozoa	CYCL	Cyclospora cayetanensis	2013	Mortality	Rate per 100,000	EUR	European Region	Europe	≥5 years	850021963	0.0035373	0.00056041	0.0111277
Protozoa	CYCL	Cyclospora cayetanensis	2013	Mortality	Rate per 100,000	EUR	European Region	Europe	All ages	906198403	0.00861185	0.00160433	0.0282797
Protozoa	CYCL	Cyclospora cayetanensis	2013	Mortality	Rate per 100,000	FIN	Finland	Europe	<5 years	304086	0	0	0
Protozoa	CYCL	Cyclospora cayetanensis	2013	Mortality	Rate per 100,000	FIN	Finland	Europe	≥5 years	5122641	0	0	0
Protozoa	CYCL	Cyclospora cayetanensis	2013	Mortality	Rate per 100,000	FIN	Finland	Europe	All ages	5426727	0	0	0
Protozoa	CYCL	Cyclospora cayetanensis	2013	Mortality	Rate per 100,000	FJI	Fiji	Western Pacific	<5 years	97443	0.143763	0.00592835	0.472753
Protozoa	CYCL	Cyclospora cayetanensis	2013	Mortality	Rate per 100,000	FJI	Fiji	Western Pacific	≥5 years	818272	0.170438	0.0064028	0.592018
Protozoa	CYCL	Cyclospora cayetanensis	2013	Mortality	Rate per 100,000	FJI	Fiji	Western Pacific	All ages	915715	0.1676	0.00667982	0.578453
Protozoa	CYCL	Cyclospora cayetanensis	2013	Mortality	Rate per 100,000	FRA	France	Europe	<5 years	3897085	0	0	0
Protozoa	CYCL	Cyclospora cayetanensis	2013	Mortality	Rate per 100,000	FRA	France	Europe	≥5 years	60324952	0	0	0
Protozoa	CYCL	Cyclospora cayetanensis	2013	Mortality	Rate per 100,000	FRA	France	Europe	All ages	64222037	0	0	0
Protozoa	CYCL	Cyclospora cayetanensis	2013	Mortality	Rate per 100,000	FSM	Micronesia	Western Pacific	<5 years	12660	0.36062	0.0149099	1.50227
Protozoa	CYCL	Cyclospora cayetanensis	2013	Mortality	Rate per 100,000	FSM	Micronesia	Western Pacific	≥5 years	95336	0.0876076	0.00328295	0.357333
Protozoa	CYCL	Cyclospora cayetanensis	2013	Mortality	Rate per 100,000	FSM	Micronesia	Western Pacific	All ages	107996	0.119612	0.00506551	0.45069
Protozoa	CYCL	Cyclospora cayetanensis	2013	Mortality	Rate per 100,000	GAB	Gabon	Africa	<5 years	271019	4.62418	0.85742	13.6889
Protozoa	CYCL	Cyclospora cayetanensis	2013	Mortality	Rate per 100,000	GAB	Gabon	Africa	≥5 years	1608829	1.01161	0.135033	3.29581
Protozoa	CYCL	Cyclospora cayetanensis	2013	Mortality	Rate per 100,000	GAB	Gabon	Africa	All ages	1879848	1.53244	0.231727	4.77009
Protozoa	CYCL	Cyclospora cayetanensis	2013	Mortality	Rate per 100,000	GBR	United Kingdom	Europe	<5 years	4057175	0	0	0
Protozoa	CYCL	Cyclospora cayetanensis	2013	Mortality	Rate per 100,000	GBR	United Kingdom	Europe	≥5 years	60111292	0	0	0
Protozoa	CYCL	Cyclospora cayetanensis	2013	Mortality	Rate per 100,000	GBR	United Kingdom	Europe	All ages	64168467	0	0	0
Protozoa	CYCL	Cyclospora cayetanensis	2013	Mortality	Rate per 100,000	GEO	Georgia	Europe	<5 years	276101	0.0303644	0.00350593	0.11175
Protozoa	CYCL	Cyclospora cayetanensis	2013	Mortality	Rate per 100,000	GEO	Georgia	Europe	≥5 years	3547882	0.00833751	0.00106598	0.0282465
Protozoa	CYCL	Cyclospora cayetanensis	2013	Mortality	Rate per 100,000	GEO	Georgia	Europe	All ages	3823983	0.00992791	0.00131754	0.0330735
Protozoa	CYCL	Cyclospora cayetanensis	2013	Mortality	Rate per 100,000	GHA	Ghana	Africa	<5 years	3938555	1.03912	0.250305	3.03931
Protozoa	CYCL	Cyclospora cayetanensis	2013	Mortality	Rate per 100,000	GHA	Ghana	Africa	≥5 years	23119505	0.52785	0.105502	1.57359
Protozoa	CYCL	Cyclospora cayetanensis	2013	Mortality	Rate per 100,000	GHA	Ghana	Africa	All ages	27058060	0.60227	0.137821	1.7055
Protozoa	CYCL	Cyclospora cayetanensis	2013	Mortality	Rate per 100,000	GIN	Guinea	Africa	<5 years	1855633	6.22533	1.7773	16.5616
Protozoa	CYCL	Cyclospora cayetanensis	2013	Mortality	Rate per 100,000	GIN	Guinea	Africa	≥5 years	9198588	1.88326	0.441873	5.71711
Protozoa	CYCL	Cyclospora cayetanensis	2013	Mortality	Rate per 100,000	GIN	Guinea	Africa	All ages	11054221	2.61215	0.743038	7.15754
Protozoa	CYCL	Cyclospora cayetanensis	2013	Mortality	Rate per 100,000	GLOBAL	Global	All WHO Member States	<5 years	684328680	2.58104	0.718991	7.13709
Protozoa	CYCL	Cyclospora cayetanensis	2013	Mortality	Rate per 100,000	GLOBAL	Global	All WHO Member States	≥5 years	6517068908	0.316304	0.09517	0.798613
Protozoa	CYCL	Cyclospora cayetanensis	2013	Mortality	Rate per 100,000	GLOBAL	Global	All WHO Member States	All ages	7201397588	0.531515	0.187747	1.23479
Protozoa	CYCL	Cyclospora cayetanensis	2013	Mortality	Rate per 100,000	GMB	Gambia	Africa	<5 years	354123	1.40193	0.353148	3.4764
Protozoa	CYCL	Cyclospora cayetanensis	2013	Mortality	Rate per 100,000	GMB	Gambia	Africa	≥5 years	1719179	0.346872	0.063534	1.0567
Protozoa	CYCL	Cyclospora cayetanensis	2013	Mortality	Rate per 100,000	GMB	Gambia	Africa	All ages	2073302	0.527078	0.125883	1.31982
Protozoa	CYCL	Cyclospora cayetanensis	2013	Mortality	Rate per 100,000	GNB	Guinea-Bissau	Africa	<5 years	273287	4.16996	1.10415	10.3725
Protozoa	CYCL	Cyclospora cayetanensis	2013	Mortality	Rate per 100,000	GNB	Guinea-Bissau	Africa	≥5 years	1400145	0.972954	0.211595	3.00239
Protozoa	CYCL	Cyclospora cayetanensis	2013	Mortality	Rate per 100,000	GNB	Guinea-Bissau	Africa	All ages	1673432	1.49505	0.389038	3.80305
Protozoa	CYCL	Cyclospora cayetanensis	2013	Mortality	Rate per 100,000	GNQ	Equatorial Guinea	Africa	<5 years	208009	5.28965	1.22552	16.1999
Protozoa	CYCL	Cyclospora cayetanensis	2013	Mortality	Rate per 100,000	GNQ	Equatorial Guinea	Africa	≥5 years	1111573	0.422226	0.076336	1.35529
Protozoa	CYCL	Cyclospora cayetanensis	2013	Mortality	Rate per 100,000	GNQ	Equatorial Guinea	Africa	All ages	1319582	1.18949	0.286247	3.44452
Protozoa	CYCL	Cyclospora cayetanensis	2013	Mortality	Rate per 100,000	GRC	Greece	Europe	<5 years	543682	0	0	0
Protozoa	CYCL	Cyclospora cayetanensis	2013	Mortality	Rate per 100,000	GRC	Greece	Europe	≥5 years	10463114	0	0	0
Protozoa	CYCL	Cyclospora cayetanensis	2013	Mortality	Rate per 100,000	GRC	Greece	Europe	All ages	11006796	0	0	0
Protozoa	CYCL	Cyclospora cayetanensis	2013	Mortality	Rate per 100,000	GRD	Grenada	Americas	<5 years	8822	0	0	0
Protozoa	CYCL	Cyclospora cayetanensis	2013	Mortality	Rate per 100,000	GRD	Grenada	Americas	≥5 years	104312	0	0	0
Protozoa	CYCL	Cyclospora cayetanensis	2013	Mortality	Rate per 100,000	GRD	Grenada	Americas	All ages	113134	0	0	0
Protozoa	CYCL	Cyclospora cayetanensis	2013	Mortality	Rate per 100,000	GTM	Guatemala	Americas	<5 years	1953094	0.620093	0.121829	1.85376
Protozoa	CYCL	Cyclospora cayetanensis	2013	Mortality	Rate per 100,000	GTM	Guatemala	Americas	≥5 years	13286425	0.206363	0.035916	0.628798
Protozoa	CYCL	Cyclospora cayetanensis	2013	Mortality	Rate per 100,000	GTM	Guatemala	Americas	All ages	15239519	0.259387	0.0508239	0.772051
Protozoa	CYCL	Cyclospora cayetanensis	2013	Mortality	Rate per 100,000	GUY	Guyana	Americas	<5 years	78714	0	0	0
Protozoa	CYCL	Cyclospora cayetanensis	2013	Mortality	Rate per 100,000	GUY	Guyana	Americas	≥5 years	669314	0	0	0
Protozoa	CYCL	Cyclospora cayetanensis	2013	Mortality	Rate per 100,000	GUY	Guyana	Americas	All ages	748028	0	0	0
Protozoa	CYCL	Cyclospora cayetanensis	2013	Mortality	Rate per 100,000	HND	Honduras	Americas	<5 years	1076989	0.231771	0.0401376	0.661348
Protozoa	CYCL	Cyclospora cayetanensis	2013	Mortality	Rate per 100,000	HND	Honduras	Americas	≥5 years	7725328	0.164525	0.0239697	0.562418
Protozoa	CYCL	Cyclospora cayetanensis	2013	Mortality	Rate per 100,000	HND	Honduras	Americas	All ages	8802317	0.172753	0.0262748	0.553571
Protozoa	CYCL	Cyclospora cayetanensis	2013	Mortality	Rate per 100,000	HRV	Croatia	Europe	<5 years	211706	0	0	0
Protozoa	CYCL	Cyclospora cayetanensis	2013	Mortality	Rate per 100,000	HRV	Croatia	Europe	≥5 years	4039996	0	0	0
Protozoa	CYCL	Cyclospora cayetanensis	2013	Mortality	Rate per 100,000	HRV	Croatia	Europe	All ages	4251702	0	0	0
Protozoa	CYCL	Cyclospora cayetanensis	2013	Mortality	Rate per 100,000	HTI	Haiti	Americas	<5 years	1246074	3.50499	0.570122	10.4408
Protozoa	CYCL	Cyclospora cayetanensis	2013	Mortality	Rate per 100,000	HTI	Haiti	Americas	≥5 years	8900725	0.329471	0.0440634	1.10981
Protozoa	CYCL	Cyclospora cayetanensis	2013	Mortality	Rate per 100,000	HTI	Haiti	Americas	All ages	10146799	0.719439	0.10922	2.2579
Protozoa	CYCL	Cyclospora cayetanensis	2013	Mortality	Rate per 100,000	HUN	Hungary	Europe	<5 years	463290	0	0	0
Protozoa	CYCL	Cyclospora cayetanensis	2013	Mortality	Rate per 100,000	HUN	Hungary	Europe	≥5 years	9441572	0	0	0
Protozoa	CYCL	Cyclospora cayetanensis	2013	Mortality	Rate per 100,000	HUN	Hungary	Europe	All ages	9904862	0	0	0
Protozoa	CYCL	Cyclospora cayetanensis	2013	Mortality	Rate per 100,000	IDN	Indonesia	South-East Asia	<5 years	24449367	0.955699	0.21833	2.59962
Protozoa	CYCL	Cyclospora cayetanensis	2013	Mortality	Rate per 100,000	IDN	Indonesia	South-East Asia	≥5 years	229864622	0.670564	0.108196	2.0039
Protozoa	CYCL	Cyclospora cayetanensis	2013	Mortality	Rate per 100,000	IDN	Indonesia	South-East Asia	All ages	254313989	0.697977	0.119545	2.03425
Protozoa	CYCL	Cyclospora cayetanensis	2013	Mortality	Rate per 100,000	IND	India	South-East Asia	<5 years	127736352	0.514345	0.15335	1.18636
Protozoa	CYCL	Cyclospora cayetanensis	2013	Mortality	Rate per 100,000	IND	India	South-East Asia	≥5 years	1159614909	0.585499	0.141097	1.77628
Protozoa	CYCL	Cyclospora cayetanensis	2013	Mortality	Rate per 100,000	IND	India	South-East Asia	All ages	1287351261	0.578438	0.149104	1.69051
Protozoa	CYCL	Cyclospora cayetanensis	2013	Mortality	Rate per 100,000	IRL	Ireland	Europe	<5 years	354504	0	0	0
Protozoa	CYCL	Cyclospora cayetanensis	2013	Mortality	Rate per 100,000	IRL	Ireland	Europe	≥5 years	4256194	0	0	0
Protozoa	CYCL	Cyclospora cayetanensis	2013	Mortality	Rate per 100,000	IRL	Ireland	Europe	All ages	4610698	0	0	0
Protozoa	CYCL	Cyclospora cayetanensis	2013	Mortality	Rate per 100,000	IRN	Iran	Eastern Mediterranean	<5 years	6766770	0.0452287	0.00910706	0.130163
Protozoa	CYCL	Cyclospora cayetanensis	2013	Mortality	Rate per 100,000	IRN	Iran	Eastern Mediterranean	≥5 years	73111818	0.0199251	0.0035939	0.0626603
Protozoa	CYCL	Cyclospora cayetanensis	2013	Mortality	Rate per 100,000	IRN	Iran	Eastern Mediterranean	All ages	79878588	0.0220686	0.00439231	0.0688207
Protozoa	CYCL	Cyclospora cayetanensis	2013	Mortality	Rate per 100,000	IRQ	Iraq	Eastern Mediterranean	<5 years	5399156	0.637895	0.145622	2.06281
Protozoa	CYCL	Cyclospora cayetanensis	2013	Mortality	Rate per 100,000	IRQ	Iraq	Eastern Mediterranean	≥5 years	29132623	0.0165733	0.00297712	0.052754
Protozoa	CYCL	Cyclospora cayetanensis	2013	Mortality	Rate per 100,000	IRQ	Iraq	Eastern Mediterranean	All ages	34531779	0.113719	0.0271513	0.350257
Protozoa	CYCL	Cyclospora cayetanensis	2013	Mortality	Rate per 100,000	ISL	Iceland	Europe	<5 years	23493	0	0	0
Protozoa	CYCL	Cyclospora cayetanensis	2013	Mortality	Rate per 100,000	ISL	Iceland	Europe	≥5 years	298486	0	0	0
Protozoa	CYCL	Cyclospora cayetanensis	2013	Mortality	Rate per 100,000	ISL	Iceland	Europe	All ages	321979	0	0	0
Protozoa	CYCL	Cyclospora cayetanensis	2013	Mortality	Rate per 100,000	ISR	Israel	Europe	<5 years	793158	0	0	0
Protozoa	CYCL	Cyclospora cayetanensis	2013	Mortality	Rate per 100,000	ISR	Israel	Europe	≥5 years	6885062	0	0	0
Protozoa	CYCL	Cyclospora cayetanensis	2013	Mortality	Rate per 100,000	ISR	Israel	Europe	All ages	7678220	0	0	0
Protozoa	CYCL	Cyclospora cayetanensis	2013	Mortality	Rate per 100,000	ITA	Italy	Europe	<5 years	2772252	0	0	0
Protozoa	CYCL	Cyclospora cayetanensis	2013	Mortality	Rate per 100,000	ITA	Italy	Europe	≥5 years	57846168	0	0	0
Protozoa	CYCL	Cyclospora cayetanensis	2013	Mortality	Rate per 100,000	ITA	Italy	Europe	All ages	60618420	0	0	0
Protozoa	CYCL	Cyclospora cayetanensis	2013	Mortality	Rate per 100,000	JAM	Jamaica	Americas	<5 years	207643	0.0179175	0.00138528	0.0676468
Protozoa	CYCL	Cyclospora cayetanensis	2013	Mortality	Rate per 100,000	JAM	Jamaica	Americas	≥5 years	2570692	0.0711933	0.00826274	0.233638
Protozoa	CYCL	Cyclospora cayetanensis	2013	Mortality	Rate per 100,000	JAM	Jamaica	Americas	All ages	2778335	0.0672116	0.00775186	0.223016
Protozoa	CYCL	Cyclospora cayetanensis	2013	Mortality	Rate per 100,000	JOR	Jordan	Eastern Mediterranean	<5 years	979519	0.0739163	0.0180142	0.217468
Protozoa	CYCL	Cyclospora cayetanensis	2013	Mortality	Rate per 100,000	JOR	Jordan	Eastern Mediterranean	≥5 years	6622240	0.00939467	0.00173134	0.0301089
Protozoa	CYCL	Cyclospora cayetanensis	2013	Mortality	Rate per 100,000	JOR	Jordan	Eastern Mediterranean	All ages	7601759	0.0177085	0.00418252	0.0536622
Protozoa	CYCL	Cyclospora cayetanensis	2013	Mortality	Rate per 100,000	JPN	Japan	Western Pacific	<5 years	5308598	0	0	0
Protozoa	CYCL	Cyclospora cayetanensis	2013	Mortality	Rate per 100,000	JPN	Japan	Western Pacific	≥5 years	122523837	0	0	0
Protozoa	CYCL	Cyclospora cayetanensis	2013	Mortality	Rate per 100,000	JPN	Japan	Western Pacific	All ages	127832435	0	0	0
Protozoa	CYCL	Cyclospora cayetanensis	2013	Mortality	Rate per 100,000	KAZ	Kazakhstan	Europe	<5 years	1868397	0.103574	0.0119329	0.348042
Protozoa	CYCL	Cyclospora cayetanensis	2013	Mortality	Rate per 100,000	KAZ	Kazakhstan	Europe	≥5 years	15560449	0.00344865	0.000466933	0.0114373
Protozoa	CYCL	Cyclospora cayetanensis	2013	Mortality	Rate per 100,000	KAZ	Kazakhstan	Europe	All ages	17428846	0.0141823	0.00190974	0.0477872
Protozoa	CYCL	Cyclospora cayetanensis	2013	Mortality	Rate per 100,000	KEN	Kenya	Africa	<5 years	7111296	1.06447	0.354664	2.4541
Protozoa	CYCL	Cyclospora cayetanensis	2013	Mortality	Rate per 100,000	KEN	Kenya	Africa	≥5 years	37336307	0.467833	0.110718	1.36325
Protozoa	CYCL	Cyclospora cayetanensis	2013	Mortality	Rate per 100,000	KEN	Kenya	Africa	All ages	44447603	0.56329	0.161512	1.47054
Protozoa	CYCL	Cyclospora cayetanensis	2013	Mortality	Rate per 100,000	KGZ	Kyrgyzstan	Europe	<5 years	710248	0.238453	0.0334085	0.696726
Protozoa	CYCL	Cyclospora cayetanensis	2013	Mortality	Rate per 100,000	KGZ	Kyrgyzstan	Europe	≥5 years	5036977	0.00469487	0.000653205	0.0147214
Protozoa	CYCL	Cyclospora cayetanensis	2013	Mortality	Rate per 100,000	KGZ	Kyrgyzstan	Europe	All ages	5747225	0.0335829	0.00524866	0.0947518
Protozoa	CYCL	Cyclospora cayetanensis	2013	Mortality	Rate per 100,000	KHM	Cambodia	Western Pacific	<5 years	1748190	0.225646	0.0100717	0.860336
Protozoa	CYCL	Cyclospora cayetanensis	2013	Mortality	Rate per 100,000	KHM	Cambodia	Western Pacific	≥5 years	13308782	0.0428735	0.00224407	0.189107
Protozoa	CYCL	Cyclospora cayetanensis	2013	Mortality	Rate per 100,000	KHM	Cambodia	Western Pacific	All ages	15056972	0.0640943	0.00349045	0.251887
Protozoa	CYCL	Cyclospora cayetanensis	2013	Mortality	Rate per 100,000	KIR	Kiribati	Western Pacific	<5 years	15701	1.29796	0.0482864	5.20944
Protozoa	CYCL	Cyclospora cayetanensis	2013	Mortality	Rate per 100,000	KIR	Kiribati	Western Pacific	≥5 years	97373	0.598403	0.0243276	2.34026
Protozoa	CYCL	Cyclospora cayetanensis	2013	Mortality	Rate per 100,000	KIR	Kiribati	Western Pacific	All ages	113074	0.695541	0.0283986	2.56571
Protozoa	CYCL	Cyclospora cayetanensis	2013	Mortality	Rate per 100,000	KNA	Saint Kitts and Nevis	Americas	<5 years	3064	0	0	0
Protozoa	CYCL	Cyclospora cayetanensis	2013	Mortality	Rate per 100,000	KNA	Saint Kitts and Nevis	Americas	≥5 years	43989	0	0	0
Protozoa	CYCL	Cyclospora cayetanensis	2013	Mortality	Rate per 100,000	KNA	Saint Kitts and Nevis	Americas	All ages	47053	0	0	0
Protozoa	CYCL	Cyclospora cayetanensis	2013	Mortality	Rate per 100,000	KOR	South Korea	Western Pacific	<5 years	2283472	0	0	0
Protozoa	CYCL	Cyclospora cayetanensis	2013	Mortality	Rate per 100,000	KOR	South Korea	Western Pacific	≥5 years	47553537	0	0	0
Protozoa	CYCL	Cyclospora cayetanensis	2013	Mortality	Rate per 100,000	KOR	South Korea	Western Pacific	All ages	49837009	0	0	0
Protozoa	CYCL	Cyclospora cayetanensis	2013	Mortality	Rate per 100,000	KWT	Kuwait	Eastern Mediterranean	<5 years	292818	0	0	0
Protozoa	CYCL	Cyclospora cayetanensis	2013	Mortality	Rate per 100,000	KWT	Kuwait	Eastern Mediterranean	≥5 years	3134683	0	0	0
Protozoa	CYCL	Cyclospora cayetanensis	2013	Mortality	Rate per 100,000	KWT	Kuwait	Eastern Mediterranean	All ages	3427501	0	0	0
Protozoa	CYCL	Cyclospora cayetanensis	2013	Mortality	Rate per 100,000	LAO	Laos	Western Pacific	<5 years	775369	1.19011	0.048911	4.8207
Protozoa	CYCL	Cyclospora cayetanensis	2013	Mortality	Rate per 100,000	LAO	Laos	Western Pacific	≥5 years	5789836	0.147103	0.0055549	0.593354
Protozoa	CYCL	Cyclospora cayetanensis	2013	Mortality	Rate per 100,000	LAO	Laos	Western Pacific	All ages	6565205	0.270285	0.0112442	1.01795
Protozoa	CYCL	Cyclospora cayetanensis	2013	Mortality	Rate per 100,000	LBN	Lebanon	Eastern Mediterranean	<5 years	470860	0.0359742	0.00582304	0.130294
Protozoa	CYCL	Cyclospora cayetanensis	2013	Mortality	Rate per 100,000	LBN	Lebanon	Eastern Mediterranean	≥5 years	4865721	0.0920661	0.0133895	0.315594
Protozoa	CYCL	Cyclospora cayetanensis	2013	Mortality	Rate per 100,000	LBN	Lebanon	Eastern Mediterranean	All ages	5336581	0.087117	0.0128119	0.296457
Protozoa	CYCL	Cyclospora cayetanensis	2013	Mortality	Rate per 100,000	LBR	Liberia	Africa	<5 years	716638	3.39802	0.915381	8.04786
Protozoa	CYCL	Cyclospora cayetanensis	2013	Mortality	Rate per 100,000	LBR	Liberia	Africa	≥5 years	3704537	0.761579	0.156565	2.36211
Protozoa	CYCL	Cyclospora cayetanensis	2013	Mortality	Rate per 100,000	LBR	Liberia	Africa	All ages	4421175	1.18893	0.293806	3.1992
Protozoa	CYCL	Cyclospora cayetanensis	2013	Mortality	Rate per 100,000	LBY	Libya	Eastern Mediterranean	<5 years	704134	0.139242	0.0321492	0.415609
Protozoa	CYCL	Cyclospora cayetanensis	2013	Mortality	Rate per 100,000	LBY	Libya	Eastern Mediterranean	≥5 years	5532224	0.0202624	0.00362829	0.066837
Protozoa	CYCL	Cyclospora cayetanensis	2013	Mortality	Rate per 100,000	LBY	Libya	Eastern Mediterranean	All ages	6236358	0.0336961	0.007457	0.101486
Protozoa	CYCL	Cyclospora cayetanensis	2013	Mortality	Rate per 100,000	LCA	Saint Lucia	Americas	<5 years	11527	0	0	0
Protozoa	CYCL	Cyclospora cayetanensis	2013	Mortality	Rate per 100,000	LCA	Saint Lucia	Americas	≥5 years	161450	0.0437485	0.00517215	0.144534
Protozoa	CYCL	Cyclospora cayetanensis	2013	Mortality	Rate per 100,000	LCA	Saint Lucia	Americas	All ages	172977	0.0408332	0.00482748	0.134902
Protozoa	CYCL	Cyclospora cayetanensis	2013	Mortality	Rate per 100,000	LKA	Sri Lanka	South-East Asia	<5 years	1807023	0.0327789	0.00911919	0.0833631
Protozoa	CYCL	Cyclospora cayetanensis	2013	Mortality	Rate per 100,000	LKA	Sri Lanka	South-East Asia	≥5 years	19456025	0.118145	0.0224861	0.341419
Protozoa	CYCL	Cyclospora cayetanensis	2013	Mortality	Rate per 100,000	LKA	Sri Lanka	South-East Asia	All ages	21263048	0.11089	0.0217024	0.31904
Protozoa	CYCL	Cyclospora cayetanensis	2013	Mortality	Rate per 100,000	LSO	Lesotho	Africa	<5 years	271950	3.44139	1.04404	9.92844
Protozoa	CYCL	Cyclospora cayetanensis	2013	Mortality	Rate per 100,000	LSO	Lesotho	Africa	≥5 years	1772991	2.73614	0.596758	8.38163
Protozoa	CYCL	Cyclospora cayetanensis	2013	Mortality	Rate per 100,000	LSO	Lesotho	Africa	All ages	2044941	2.82993	0.737856	7.97359
Protozoa	CYCL	Cyclospora cayetanensis	2013	Mortality	Rate per 100,000	LTU	Lithuania	Europe	<5 years	151032	0	0	0
Protozoa	CYCL	Cyclospora cayetanensis	2013	Mortality	Rate per 100,000	LTU	Lithuania	Europe	≥5 years	2821439	0	0	0
Protozoa	CYCL	Cyclospora cayetanensis	2013	Mortality	Rate per 100,000	LTU	Lithuania	Europe	All ages	2972471	0	0	0
Protozoa	CYCL	Cyclospora cayetanensis	2013	Mortality	Rate per 100,000	LUX	Luxembourg	Europe	<5 years	30262	0	0	0
Protozoa	CYCL	Cyclospora cayetanensis	2013	Mortality	Rate per 100,000	LUX	Luxembourg	Europe	≥5 years	506783	0	0	0
Protozoa	CYCL	Cyclospora cayetanensis	2013	Mortality	Rate per 100,000	LUX	Luxembourg	Europe	All ages	537045	0	0	0
Protozoa	CYCL	Cyclospora cayetanensis	2013	Mortality	Rate per 100,000	LVA	Latvia	Europe	<5 years	101275	0	0	0
Protozoa	CYCL	Cyclospora cayetanensis	2013	Mortality	Rate per 100,000	LVA	Latvia	Europe	≥5 years	1922893	0	0	0
Protozoa	CYCL	Cyclospora cayetanensis	2013	Mortality	Rate per 100,000	LVA	Latvia	Europe	All ages	2024168	0	0	0
Protozoa	CYCL	Cyclospora cayetanensis	2013	Mortality	Rate per 100,000	MAR	Morocco	Eastern Mediterranean	<5 years	3400583	0.242563	0.0394686	0.863576
Protozoa	CYCL	Cyclospora cayetanensis	2013	Mortality	Rate per 100,000	MAR	Morocco	Eastern Mediterranean	≥5 years	30174388	0.023995	0.00344807	0.086437
Protozoa	CYCL	Cyclospora cayetanensis	2013	Mortality	Rate per 100,000	MAR	Morocco	Eastern Mediterranean	All ages	33574971	0.0461323	0.00829907	0.154403
Protozoa	CYCL	Cyclospora cayetanensis	2013	Mortality	Rate per 100,000	MCO	Monaco	Europe	<5 years	1644	0	0	0
Protozoa	CYCL	Cyclospora cayetanensis	2013	Mortality	Rate per 100,000	MCO	Monaco	Europe	≥5 years	33447	0	0	0
Protozoa	CYCL	Cyclospora cayetanensis	2013	Mortality	Rate per 100,000	MCO	Monaco	Europe	All ages	35091	0	0	0
Protozoa	CYCL	Cyclospora cayetanensis	2013	Mortality	Rate per 100,000	MDA	Moldova	Europe	<5 years	216599	0.0157185	0.00156012	0.0613502
Protozoa	CYCL	Cyclospora cayetanensis	2013	Mortality	Rate per 100,000	MDA	Moldova	Europe	≥5 years	3228822	0.000709101	7.65333e-05	0.00245366
Protozoa	CYCL	Cyclospora cayetanensis	2013	Mortality	Rate per 100,000	MDA	Moldova	Europe	All ages	3445421	0.00165268	0.000200965	0.00654953
Protozoa	CYCL	Cyclospora cayetanensis	2013	Mortality	Rate per 100,000	MDG	Madagascar	Africa	<5 years	3817874	3.60233	0.997536	8.27815
Protozoa	CYCL	Cyclospora cayetanensis	2013	Mortality	Rate per 100,000	MDG	Madagascar	Africa	≥5 years	19965524	1.22181	0.247024	3.78955
Protozoa	CYCL	Cyclospora cayetanensis	2013	Mortality	Rate per 100,000	MDG	Madagascar	Africa	All ages	23783398	1.60395	0.394773	4.31252
Protozoa	CYCL	Cyclospora cayetanensis	2013	Mortality	Rate per 100,000	MDV	Maldives	South-East Asia	<5 years	35915	0.0589579	0.0134286	0.1648
Protozoa	CYCL	Cyclospora cayetanensis	2013	Mortality	Rate per 100,000	MDV	Maldives	South-East Asia	≥5 years	357524	0.0791429	0.0127106	0.241367
Protozoa	CYCL	Cyclospora cayetanensis	2013	Mortality	Rate per 100,000	MDV	Maldives	South-East Asia	All ages	393439	0.0773003	0.0132717	0.22996
Protozoa	CYCL	Cyclospora cayetanensis	2013	Mortality	Rate per 100,000	MEX	Mexico	Americas	<5 years	11341159	0.119979	0.0235145	0.360058
Protozoa	CYCL	Cyclospora cayetanensis	2013	Mortality	Rate per 100,000	MEX	Mexico	Americas	≥5 years	106241104	0.0432092	0.00752878	0.136608
Protozoa	CYCL	Cyclospora cayetanensis	2013	Mortality	Rate per 100,000	MEX	Mexico	Americas	All ages	117582263	0.0506139	0.00986172	0.152005
Protozoa	CYCL	Cyclospora cayetanensis	2013	Mortality	Rate per 100,000	MHL	Marshall Islands	Western Pacific	<5 years	7028	0.404972	0.018065	1.38307
Protozoa	CYCL	Cyclospora cayetanensis	2013	Mortality	Rate per 100,000	MHL	Marshall Islands	Western Pacific	≥5 years	44065	0.081426	0.0032675	0.278546
Protozoa	CYCL	Cyclospora cayetanensis	2013	Mortality	Rate per 100,000	MHL	Marshall Islands	Western Pacific	All ages	51093	0.125931	0.00718047	0.407343
Protozoa	CYCL	Cyclospora cayetanensis	2013	Mortality	Rate per 100,000	MKD	North Macedonia	Europe	<5 years	120944	0	0	0
Protozoa	CYCL	Cyclospora cayetanensis	2013	Mortality	Rate per 100,000	MKD	North Macedonia	Europe	≥5 years	1899553	0	0	0
Protozoa	CYCL	Cyclospora cayetanensis	2013	Mortality	Rate per 100,000	MKD	North Macedonia	Europe	All ages	2020497	0	0	0
Protozoa	CYCL	Cyclospora cayetanensis	2013	Mortality	Rate per 100,000	MLI	Mali	Africa	<5 years	3337444	3.8435	0.936456	9.55327
Protozoa	CYCL	Cyclospora cayetanensis	2013	Mortality	Rate per 100,000	MLI	Mali	Africa	≥5 years	13843708	0.881733	0.161894	2.7834
Protozoa	CYCL	Cyclospora cayetanensis	2013	Mortality	Rate per 100,000	MLI	Mali	Africa	All ages	17181152	1.45706	0.339497	3.96032
Protozoa	CYCL	Cyclospora cayetanensis	2013	Mortality	Rate per 100,000	MLT	Malta	Europe	<5 years	21019	0	0	0
Protozoa	CYCL	Cyclospora cayetanensis	2013	Mortality	Rate per 100,000	MLT	Malta	Europe	≥5 years	406535	0	0	0
Protozoa	CYCL	Cyclospora cayetanensis	2013	Mortality	Rate per 100,000	MLT	Malta	Europe	All ages	427554	0	0	0
Protozoa	CYCL	Cyclospora cayetanensis	2013	Mortality	Rate per 100,000	MMR	Myanmar	South-East Asia	<5 years	4474497	1.90306	0.507508	4.63149
Protozoa	CYCL	Cyclospora cayetanensis	2013	Mortality	Rate per 100,000	MMR	Myanmar	South-East Asia	≥5 years	45575779	0.196944	0.0395842	0.569992
Protozoa	CYCL	Cyclospora cayetanensis	2013	Mortality	Rate per 100,000	MMR	Myanmar	South-East Asia	All ages	50050276	0.349471	0.0879639	0.962706
Protozoa	CYCL	Cyclospora cayetanensis	2013	Mortality	Rate per 100,000	MNE	Montenegro	Europe	<5 years	39805	0	0	0
Protozoa	CYCL	Cyclospora cayetanensis	2013	Mortality	Rate per 100,000	MNE	Montenegro	Europe	≥5 years	593817	0.00139209	0.000183236	0.00468664
Protozoa	CYCL	Cyclospora cayetanensis	2013	Mortality	Rate per 100,000	MNE	Montenegro	Europe	All ages	633622	0.00130464	0.000171724	0.00439222
Protozoa	CYCL	Cyclospora cayetanensis	2013	Mortality	Rate per 100,000	MNG	Mongolia	Western Pacific	<5 years	329718	0.176028	0.00721983	0.686398
Protozoa	CYCL	Cyclospora cayetanensis	2013	Mortality	Rate per 100,000	MNG	Mongolia	Western Pacific	≥5 years	2492278	0.000682825	2.62979e-05	0.00265728
Protozoa	CYCL	Cyclospora cayetanensis	2013	Mortality	Rate per 100,000	MNG	Mongolia	Western Pacific	All ages	2821996	0.0211699	0.000865578	0.0814288
Protozoa	CYCL	Cyclospora cayetanensis	2013	Mortality	Rate per 100,000	MOZ	Mozambique	Africa	<5 years	4472251	2.18537	0.591139	5.38936
Protozoa	CYCL	Cyclospora cayetanensis	2013	Mortality	Rate per 100,000	MOZ	Mozambique	Africa	≥5 years	20215573	0.86102	0.173053	2.32819
Protozoa	CYCL	Cyclospora cayetanensis	2013	Mortality	Rate per 100,000	MOZ	Mozambique	Africa	All ages	24687824	1.10093	0.282373	2.75323
Protozoa	CYCL	Cyclospora cayetanensis	2013	Mortality	Rate per 100,000	MRT	Mauritania	Africa	<5 years	643497	2.23942	0.613424	6.27665
Protozoa	CYCL	Cyclospora cayetanensis	2013	Mortality	Rate per 100,000	MRT	Mauritania	Africa	≥5 years	3034536	0.736564	0.176554	2.1846
Protozoa	CYCL	Cyclospora cayetanensis	2013	Mortality	Rate per 100,000	MRT	Mauritania	Africa	All ages	3678033	0.999499	0.279485	2.75722
Protozoa	CYCL	Cyclospora cayetanensis	2013	Mortality	Rate per 100,000	MUS	Mauritius	Africa	<5 years	74313	0.217168	0.0494245	0.633617
Protozoa	CYCL	Cyclospora cayetanensis	2013	Mortality	Rate per 100,000	MUS	Mauritius	Africa	≥5 years	1215973	0.123178	0.0222945	0.395188
Protozoa	CYCL	Cyclospora cayetanensis	2013	Mortality	Rate per 100,000	MUS	Mauritius	Africa	All ages	1290286	0.128591	0.024416	0.407558
Protozoa	CYCL	Cyclospora cayetanensis	2013	Mortality	Rate per 100,000	MWI	Malawi	Africa	<5 years	2813583	1.60539	0.414697	4.0002
Protozoa	CYCL	Cyclospora cayetanensis	2013	Mortality	Rate per 100,000	MWI	Malawi	Africa	≥5 years	13119558	1.14009	0.23484	3.48326
Protozoa	CYCL	Cyclospora cayetanensis	2013	Mortality	Rate per 100,000	MWI	Malawi	Africa	All ages	15933141	1.22226	0.278197	3.43468
Protozoa	CYCL	Cyclospora cayetanensis	2013	Mortality	Rate per 100,000	MYS	Malaysia	Western Pacific	<5 years	2506093	0.0156868	0.000598701	0.0515433
Protozoa	CYCL	Cyclospora cayetanensis	2013	Mortality	Rate per 100,000	MYS	Malaysia	Western Pacific	≥5 years	27409981	0.0591343	0.00278312	0.213604
Protozoa	CYCL	Cyclospora cayetanensis	2013	Mortality	Rate per 100,000	MYS	Malaysia	Western Pacific	All ages	29916074	0.0554946	0.00263291	0.200075
Protozoa	CYCL	Cyclospora cayetanensis	2013	Mortality	Rate per 100,000	NAM	Namibia	Africa	<5 years	308906	2.17599	0.468475	6.73655
Protozoa	CYCL	Cyclospora cayetanensis	2013	Mortality	Rate per 100,000	NAM	Namibia	Africa	≥5 years	1914331	0.92007	0.158769	2.95689
Protozoa	CYCL	Cyclospora cayetanensis	2013	Mortality	Rate per 100,000	NAM	Namibia	Africa	All ages	2223237	1.09457	0.238172	3.44388
Protozoa	CYCL	Cyclospora cayetanensis	2013	Mortality	Rate per 100,000	NER	Niger	Africa	<5 years	3663600	6.31272	1.75347	14.9839
Protozoa	CYCL	Cyclospora cayetanensis	2013	Mortality	Rate per 100,000	NER	Niger	Africa	≥5 years	14514540	2.10141	0.450285	6.40511
Protozoa	CYCL	Cyclospora cayetanensis	2013	Mortality	Rate per 100,000	NER	Niger	Africa	All ages	18178140	2.95015	0.780353	7.82422
Protozoa	CYCL	Cyclospora cayetanensis	2013	Mortality	Rate per 100,000	NGA	Nigeria	Africa	<5 years	31520654	33.9808	5.30013	118.587
Protozoa	CYCL	Cyclospora cayetanensis	2013	Mortality	Rate per 100,000	NGA	Nigeria	Africa	≥5 years	147102857	2.42207	0.374896	7.83384
Protozoa	CYCL	Cyclospora cayetanensis	2013	Mortality	Rate per 100,000	NGA	Nigeria	Africa	All ages	178623511	7.99105	1.33846	26.3934
Protozoa	CYCL	Cyclospora cayetanensis	2013	Mortality	Rate per 100,000	NIC	Nicaragua	Americas	<5 years	676162	0.20203	0.0350731	0.590324
Protozoa	CYCL	Cyclospora cayetanensis	2013	Mortality	Rate per 100,000	NIC	Nicaragua	Americas	≥5 years	5266461	0.0160541	0.00234778	0.052003
Protozoa	CYCL	Cyclospora cayetanensis	2013	Mortality	Rate per 100,000	NIC	Nicaragua	Americas	All ages	5942623	0.0372148	0.00607863	0.111973
Protozoa	CYCL	Cyclospora cayetanensis	2013	Mortality	Rate per 100,000	NIU	Niue	Western Pacific	<5 years	151	0	0	0
Protozoa	CYCL	Cyclospora cayetanensis	2013	Mortality	Rate per 100,000	NIU	Niue	Western Pacific	≥5 years	1610	0	0	0
Protozoa	CYCL	Cyclospora cayetanensis	2013	Mortality	Rate per 100,000	NIU	Niue	Western Pacific	All ages	1761	0	0	0
Protozoa	CYCL	Cyclospora cayetanensis	2013	Mortality	Rate per 100,000	NLD	Netherlands	Europe	<5 years	922706	0	0	0
Protozoa	CYCL	Cyclospora cayetanensis	2013	Mortality	Rate per 100,000	NLD	Netherlands	Europe	≥5 years	16018236	0	0	0
Protozoa	CYCL	Cyclospora cayetanensis	2013	Mortality	Rate per 100,000	NLD	Netherlands	Europe	All ages	16940942	0	0	0
Protozoa	CYCL	Cyclospora cayetanensis	2013	Mortality	Rate per 100,000	NOR	Norway	Europe	<5 years	313214	0	0	0
Protozoa	CYCL	Cyclospora cayetanensis	2013	Mortality	Rate per 100,000	NOR	Norway	Europe	≥5 years	4737968	0	0	0
Protozoa	CYCL	Cyclospora cayetanensis	2013	Mortality	Rate per 100,000	NOR	Norway	Europe	All ages	5051182	0	0	0
Protozoa	CYCL	Cyclospora cayetanensis	2013	Mortality	Rate per 100,000	NPL	Nepal	South-East Asia	<5 years	2974768	2.19005	0.474373	5.31555
Protozoa	CYCL	Cyclospora cayetanensis	2013	Mortality	Rate per 100,000	NPL	Nepal	South-East Asia	≥5 years	24589362	1.02814	0.134698	3.04068
Protozoa	CYCL	Cyclospora cayetanensis	2013	Mortality	Rate per 100,000	NPL	Nepal	South-East Asia	All ages	27564130	1.15354	0.177715	3.14995
Protozoa	CYCL	Cyclospora cayetanensis	2013	Mortality	Rate per 100,000	NRU	Nauru	Western Pacific	<5 years	1676	0	0	0
Protozoa	CYCL	Cyclospora cayetanensis	2013	Mortality	Rate per 100,000	NRU	Nauru	Western Pacific	≥5 years	8722	0	0	0
Protozoa	CYCL	Cyclospora cayetanensis	2013	Mortality	Rate per 100,000	NRU	Nauru	Western Pacific	All ages	10398	0	0	0
Protozoa	CYCL	Cyclospora cayetanensis	2013	Mortality	Rate per 100,000	NZL	New Zealand	Western Pacific	<5 years	313815	0	0	0
Protozoa	CYCL	Cyclospora cayetanensis	2013	Mortality	Rate per 100,000	NZL	New Zealand	Western Pacific	≥5 years	4112544	0	0	0
Protozoa	CYCL	Cyclospora cayetanensis	2013	Mortality	Rate per 100,000	NZL	New Zealand	Western Pacific	All ages	4426359	0	0	0
Protozoa	CYCL	Cyclospora cayetanensis	2013	Mortality	Rate per 100,000	OMN	Oman	Eastern Mediterranean	<5 years	334889	0	0	0
Protozoa	CYCL	Cyclospora cayetanensis	2013	Mortality	Rate per 100,000	OMN	Oman	Eastern Mediterranean	≥5 years	3406411	0	0	0
Protozoa	CYCL	Cyclospora cayetanensis	2013	Mortality	Rate per 100,000	OMN	Oman	Eastern Mediterranean	All ages	3741300	0	0	0
Protozoa	CYCL	Cyclospora cayetanensis	2013	Mortality	Rate per 100,000	PAK	Pakistan	Eastern Mediterranean	<5 years	30424497	2.45462	0.704865	5.78693
Protozoa	CYCL	Cyclospora cayetanensis	2013	Mortality	Rate per 100,000	PAK	Pakistan	Eastern Mediterranean	≥5 years	179014318	0.534072	0.110983	1.61317
Protozoa	CYCL	Cyclospora cayetanensis	2013	Mortality	Rate per 100,000	PAK	Pakistan	Eastern Mediterranean	All ages	209438815	0.813064	0.208013	2.09543
Protozoa	CYCL	Cyclospora cayetanensis	2013	Mortality	Rate per 100,000	PAN	Panama	Americas	<5 years	376881	0	0	0
Protozoa	CYCL	Cyclospora cayetanensis	2013	Mortality	Rate per 100,000	PAN	Panama	Americas	≥5 years	3415339	0	0	0
Protozoa	CYCL	Cyclospora cayetanensis	2013	Mortality	Rate per 100,000	PAN	Panama	Americas	All ages	3792220	0	0	0
Protozoa	CYCL	Cyclospora cayetanensis	2013	Mortality	Rate per 100,000	PER	Peru	Americas	<5 years	2841713	0.133746	0.036912	0.334278
Protozoa	CYCL	Cyclospora cayetanensis	2013	Mortality	Rate per 100,000	PER	Peru	Americas	≥5 years	26837471	0.0255298	0.0046713	0.0773164
Protozoa	CYCL	Cyclospora cayetanensis	2013	Mortality	Rate per 100,000	PER	Peru	Americas	All ages	29679184	0.0358913	0.00860569	0.103833
Protozoa	CYCL	Cyclospora cayetanensis	2013	Mortality	Rate per 100,000	PHL	Philippines	Western Pacific	<5 years	12357700	0.429734	0.0173321	1.56355
Protozoa	CYCL	Cyclospora cayetanensis	2013	Mortality	Rate per 100,000	PHL	Philippines	Western Pacific	≥5 years	88855484	0.0400158	0.00179306	0.165631
Protozoa	CYCL	Cyclospora cayetanensis	2013	Mortality	Rate per 100,000	PHL	Philippines	Western Pacific	All ages	101213184	0.0875987	0.00381023	0.303734
Protozoa	CYCL	Cyclospora cayetanensis	2013	Mortality	Rate per 100,000	PLW	Palau	Western Pacific	<5 years	1171	0.340207	0.0123171	1.34613
Protozoa	CYCL	Cyclospora cayetanensis	2013	Mortality	Rate per 100,000	PLW	Palau	Western Pacific	≥5 years	16443	0.141826	0.00554717	0.530996
Protozoa	CYCL	Cyclospora cayetanensis	2013	Mortality	Rate per 100,000	PLW	Palau	Western Pacific	All ages	17614	0.155014	0.0068474	0.570103
Protozoa	CYCL	Cyclospora cayetanensis	2013	Mortality	Rate per 100,000	PNG	Papua New Guinea	Western Pacific	<5 years	1104521	0.788392	0.0287087	3.10574
Protozoa	CYCL	Cyclospora cayetanensis	2013	Mortality	Rate per 100,000	PNG	Papua New Guinea	Western Pacific	≥5 years	7087641	0.189076	0.00767701	0.714089
Protozoa	CYCL	Cyclospora cayetanensis	2013	Mortality	Rate per 100,000	PNG	Papua New Guinea	Western Pacific	All ages	8192162	0.269879	0.0114103	0.954825
Protozoa	CYCL	Cyclospora cayetanensis	2013	Mortality	Rate per 100,000	POL	Poland	Europe	<5 years	2056417	0	0	0
Protozoa	CYCL	Cyclospora cayetanensis	2013	Mortality	Rate per 100,000	POL	Poland	Europe	≥5 years	36198575	0	0	0
Protozoa	CYCL	Cyclospora cayetanensis	2013	Mortality	Rate per 100,000	POL	Poland	Europe	All ages	38254992	0	0	0
Protozoa	CYCL	Cyclospora cayetanensis	2013	Mortality	Rate per 100,000	PRK	North Korea	South-East Asia	<5 years	1637486	0.331853	0.0832884	0.856289
Protozoa	CYCL	Cyclospora cayetanensis	2013	Mortality	Rate per 100,000	PRK	North Korea	South-East Asia	≥5 years	23632175	0.00818798	0.00167467	0.0237344
Protozoa	CYCL	Cyclospora cayetanensis	2013	Mortality	Rate per 100,000	PRK	North Korea	South-East Asia	All ages	25269661	0.0291616	0.00741614	0.0744065
Protozoa	CYCL	Cyclospora cayetanensis	2013	Mortality	Rate per 100,000	PRT	Portugal	Europe	<5 years	485170	0	0	0
Protozoa	CYCL	Cyclospora cayetanensis	2013	Mortality	Rate per 100,000	PRT	Portugal	Europe	≥5 years	10001779	0	0	0
Protozoa	CYCL	Cyclospora cayetanensis	2013	Mortality	Rate per 100,000	PRT	Portugal	Europe	All ages	10486949	0	0	0
Protozoa	CYCL	Cyclospora cayetanensis	2013	Mortality	Rate per 100,000	PRY	Paraguay	Americas	<5 years	630978	0.225028	0.0393581	0.719701
Protozoa	CYCL	Cyclospora cayetanensis	2013	Mortality	Rate per 100,000	PRY	Paraguay	Americas	≥5 years	5308401	0.0232002	0.00401385	0.0776408
Protozoa	CYCL	Cyclospora cayetanensis	2013	Mortality	Rate per 100,000	PRY	Paraguay	Americas	All ages	5939379	0.0446417	0.00887043	0.143267
Protozoa	CYCL	Cyclospora cayetanensis	2013	Mortality	Rate per 100,000	QAT	Qatar	Eastern Mediterranean	<5 years	110885	0	0	0
Protozoa	CYCL	Cyclospora cayetanensis	2013	Mortality	Rate per 100,000	QAT	Qatar	Eastern Mediterranean	≥5 years	1844563	0	0	0
Protozoa	CYCL	Cyclospora cayetanensis	2013	Mortality	Rate per 100,000	QAT	Qatar	Eastern Mediterranean	All ages	1955448	0	0	0
Protozoa	CYCL	Cyclospora cayetanensis	2013	Mortality	Rate per 100,000	ROU	Romania	Europe	<5 years	1035290	0	0	0
Protozoa	CYCL	Cyclospora cayetanensis	2013	Mortality	Rate per 100,000	ROU	Romania	Europe	≥5 years	19075243	0	0	0
Protozoa	CYCL	Cyclospora cayetanensis	2013	Mortality	Rate per 100,000	ROU	Romania	Europe	All ages	20110533	0	0	0
Protozoa	CYCL	Cyclospora cayetanensis	2013	Mortality	Rate per 100,000	RUS	Russia	Europe	<5 years	8751182	0.0329337	0.00391184	0.113855
Protozoa	CYCL	Cyclospora cayetanensis	2013	Mortality	Rate per 100,000	RUS	Russia	Europe	≥5 years	135688430	0.00691959	0.000940067	0.0229391
Protozoa	CYCL	Cyclospora cayetanensis	2013	Mortality	Rate per 100,000	RUS	Russia	Europe	All ages	144439612	0.00849571	0.00123522	0.0274819
Protozoa	CYCL	Cyclospora cayetanensis	2013	Mortality	Rate per 100,000	RWA	Rwanda	Africa	<5 years	1661045	1.1703	0.26206	3.43292
Protozoa	CYCL	Cyclospora cayetanensis	2013	Mortality	Rate per 100,000	RWA	Rwanda	Africa	≥5 years	9297516	0.369783	0.0675228	1.08578
Protozoa	CYCL	Cyclospora cayetanensis	2013	Mortality	Rate per 100,000	RWA	Rwanda	Africa	All ages	10958561	0.491121	0.10522	1.39894
Protozoa	CYCL	Cyclospora cayetanensis	2013	Mortality	Rate per 100,000	SAU	Saudi Arabia	Eastern Mediterranean	<5 years	2680592	0	0	0
Protozoa	CYCL	Cyclospora cayetanensis	2013	Mortality	Rate per 100,000	SAU	Saudi Arabia	Eastern Mediterranean	≥5 years	24862222	0	0	0
Protozoa	CYCL	Cyclospora cayetanensis	2013	Mortality	Rate per 100,000	SAU	Saudi Arabia	Eastern Mediterranean	All ages	27542814	0	0	0
Protozoa	CYCL	Cyclospora cayetanensis	2013	Mortality	Rate per 100,000	SDN	Sudan	Eastern Mediterranean	<5 years	6213592	1.62947	0.324781	5.17848
Protozoa	CYCL	Cyclospora cayetanensis	2013	Mortality	Rate per 100,000	SDN	Sudan	Eastern Mediterranean	≥5 years	31130023	0.0575464	0.00935955	0.198429
Protozoa	CYCL	Cyclospora cayetanensis	2013	Mortality	Rate per 100,000	SDN	Sudan	Eastern Mediterranean	All ages	37343615	0.319099	0.0651252	1.01373
Protozoa	CYCL	Cyclospora cayetanensis	2013	Mortality	Rate per 100,000	SEAR	South-East Asian Region	South-East Asia	<5 years	183361199	0.636971	0.22648	1.39698
Protozoa	CYCL	Cyclospora cayetanensis	2013	Mortality	Rate per 100,000	SEAR	South-East Asian Region	South-East Asia	≥5 years	1710169262	0.542552	0.139172	1.57547
Protozoa	CYCL	Cyclospora cayetanensis	2013	Mortality	Rate per 100,000	SEAR	South-East Asian Region	South-East Asia	All ages	1893530461	0.551695	0.155731	1.52315
Protozoa	CYCL	Cyclospora cayetanensis	2013	Mortality	Rate per 100,000	SEN	Senegal	Africa	<5 years	2226235	2.943	0.849856	7.96541
Protozoa	CYCL	Cyclospora cayetanensis	2013	Mortality	Rate per 100,000	SEN	Senegal	Africa	≥5 years	11263890	0.992234	0.235799	2.76848
Protozoa	CYCL	Cyclospora cayetanensis	2013	Mortality	Rate per 100,000	SEN	Senegal	Africa	All ages	13490125	1.31416	0.364202	3.45684
Protozoa	CYCL	Cyclospora cayetanensis	2013	Mortality	Rate per 100,000	SGP	Singapore	Western Pacific	<5 years	227518	0	0	0
Protozoa	CYCL	Cyclospora cayetanensis	2013	Mortality	Rate per 100,000	SGP	Singapore	Western Pacific	≥5 years	5119450	0	0	0
Protozoa	CYCL	Cyclospora cayetanensis	2013	Mortality	Rate per 100,000	SGP	Singapore	Western Pacific	All ages	5346968	0	0	0
Protozoa	CYCL	Cyclospora cayetanensis	2013	Mortality	Rate per 100,000	SLB	Solomon Islands	Western Pacific	<5 years	88730	0.244402	0.00996507	1.01805
Protozoa	CYCL	Cyclospora cayetanensis	2013	Mortality	Rate per 100,000	SLB	Solomon Islands	Western Pacific	≥5 years	495379	0.185791	0.00765362	0.735252
Protozoa	CYCL	Cyclospora cayetanensis	2013	Mortality	Rate per 100,000	SLB	Solomon Islands	Western Pacific	All ages	584109	0.194694	0.00824005	0.736421
Protozoa	CYCL	Cyclospora cayetanensis	2013	Mortality	Rate per 100,000	SLE	Sierra Leone	Africa	<5 years	1063218	6.85242	1.93833	16.1596
Protozoa	CYCL	Cyclospora cayetanensis	2013	Mortality	Rate per 100,000	SLE	Sierra Leone	Africa	≥5 years	5568816	1.40461	0.306697	4.59469
Protozoa	CYCL	Cyclospora cayetanensis	2013	Mortality	Rate per 100,000	SLE	Sierra Leone	Africa	All ages	6632034	2.27798	0.571646	6.13364
Protozoa	CYCL	Cyclospora cayetanensis	2013	Mortality	Rate per 100,000	SLV	El Salvador	Americas	<5 years	577508	0.10053	0.0174163	0.307329
Protozoa	CYCL	Cyclospora cayetanensis	2013	Mortality	Rate per 100,000	SLV	El Salvador	Americas	≥5 years	5548942	0.0697652	0.011149	0.240263
Protozoa	CYCL	Cyclospora cayetanensis	2013	Mortality	Rate per 100,000	SLV	El Salvador	Americas	All ages	6126450	0.0726652	0.0124289	0.240393
Protozoa	CYCL	Cyclospora cayetanensis	2013	Mortality	Rate per 100,000	SMR	San Marino	Europe	<5 years	1704	0	0	0
Protozoa	CYCL	Cyclospora cayetanensis	2013	Mortality	Rate per 100,000	SMR	San Marino	Europe	≥5 years	31855	0	0	0
Protozoa	CYCL	Cyclospora cayetanensis	2013	Mortality	Rate per 100,000	SMR	San Marino	Europe	All ages	33559	0	0	0
Protozoa	CYCL	Cyclospora cayetanensis	2013	Mortality	Rate per 100,000	SOM	Somalia	Eastern Mediterranean	<5 years	2357671	7.18047	1.37984	22.4562
Protozoa	CYCL	Cyclospora cayetanensis	2013	Mortality	Rate per 100,000	SOM	Somalia	Eastern Mediterranean	≥5 years	10277303	2.26629	0.417678	7.52391
Protozoa	CYCL	Cyclospora cayetanensis	2013	Mortality	Rate per 100,000	SOM	Somalia	Eastern Mediterranean	All ages	12634974	3.18327	0.667399	9.98961
Protozoa	CYCL	Cyclospora cayetanensis	2013	Mortality	Rate per 100,000	SRB	Serbia	Europe	<5 years	340208	0	0	0
Protozoa	CYCL	Cyclospora cayetanensis	2013	Mortality	Rate per 100,000	SRB	Serbia	Europe	≥5 years	6960243	0.0479399	0.00617083	0.173286
Protozoa	CYCL	Cyclospora cayetanensis	2013	Mortality	Rate per 100,000	SRB	Serbia	Europe	All ages	7300451	0.0457058	0.00588326	0.165211
Protozoa	CYCL	Cyclospora cayetanensis	2013	Mortality	Rate per 100,000	SSD	South Sudan	Africa	<5 years	1835612	3.20554	0.823924	7.88262
Protozoa	CYCL	Cyclospora cayetanensis	2013	Mortality	Rate per 100,000	SSD	South Sudan	Africa	≥5 years	9140000	1.63404	0.343198	5.02956
Protozoa	CYCL	Cyclospora cayetanensis	2013	Mortality	Rate per 100,000	SSD	South Sudan	Africa	All ages	10975612	1.89686	0.448466	5.67578
Protozoa	CYCL	Cyclospora cayetanensis	2013	Mortality	Rate per 100,000	STP	Sao Tome and Principe	Africa	<5 years	29823	1.29166	0.36341	3.42531
Protozoa	CYCL	Cyclospora cayetanensis	2013	Mortality	Rate per 100,000	STP	Sao Tome and Principe	Africa	≥5 years	161495	0.319181	0.0757701	0.913798
Protozoa	CYCL	Cyclospora cayetanensis	2013	Mortality	Rate per 100,000	STP	Sao Tome and Principe	Africa	All ages	191318	0.470773	0.130429	1.2798
Protozoa	CYCL	Cyclospora cayetanensis	2013	Mortality	Rate per 100,000	SUR	Suriname	Americas	<5 years	55681	0.14094	0.0179813	0.491471
Protozoa	CYCL	Cyclospora cayetanensis	2013	Mortality	Rate per 100,000	SUR	Suriname	Americas	≥5 years	510149	0.123596	0.0145461	0.419788
Protozoa	CYCL	Cyclospora cayetanensis	2013	Mortality	Rate per 100,000	SUR	Suriname	Americas	All ages	565830	0.125303	0.0150998	0.420725
Protozoa	CYCL	Cyclospora cayetanensis	2013	Mortality	Rate per 100,000	SVK	Slovakia	Europe	<5 years	291769	0	0	0
Protozoa	CYCL	Cyclospora cayetanensis	2013	Mortality	Rate per 100,000	SVK	Slovakia	Europe	≥5 years	5116453	0	0	0
Protozoa	CYCL	Cyclospora cayetanensis	2013	Mortality	Rate per 100,000	SVK	Slovakia	Europe	All ages	5408222	0	0	0
Protozoa	CYCL	Cyclospora cayetanensis	2013	Mortality	Rate per 100,000	SVN	Slovenia	Europe	<5 years	111342	0	0	0
Protozoa	CYCL	Cyclospora cayetanensis	2013	Mortality	Rate per 100,000	SVN	Slovenia	Europe	≥5 years	1943887	0	0	0
Protozoa	CYCL	Cyclospora cayetanensis	2013	Mortality	Rate per 100,000	SVN	Slovenia	Europe	All ages	2055229	0	0	0
Protozoa	CYCL	Cyclospora cayetanensis	2013	Mortality	Rate per 100,000	SWE	Sweden	Europe	<5 years	573584	0	0	0
Protozoa	CYCL	Cyclospora cayetanensis	2013	Mortality	Rate per 100,000	SWE	Sweden	Europe	≥5 years	8982480	0	0	0
Protozoa	CYCL	Cyclospora cayetanensis	2013	Mortality	Rate per 100,000	SWE	Sweden	Europe	All ages	9556064	0	0	0
Protozoa	CYCL	Cyclospora cayetanensis	2013	Mortality	Rate per 100,000	SWZ	Eswatini	Africa	<5 years	148135	3.52026	1.04216	10.2094
Protozoa	CYCL	Cyclospora cayetanensis	2013	Mortality	Rate per 100,000	SWZ	Eswatini	Africa	≥5 years	978736	1.19005	0.274115	3.57675
Protozoa	CYCL	Cyclospora cayetanensis	2013	Mortality	Rate per 100,000	SWZ	Eswatini	Africa	All ages	1126871	1.49637	0.417294	4.1806
Protozoa	CYCL	Cyclospora cayetanensis	2013	Mortality	Rate per 100,000	SYC	Seychelles	Africa	<5 years	7773	0.125994	0.0231001	0.402175
Protozoa	CYCL	Cyclospora cayetanensis	2013	Mortality	Rate per 100,000	SYC	Seychelles	Africa	≥5 years	93036	0.186228	0.0308761	0.636939
Protozoa	CYCL	Cyclospora cayetanensis	2013	Mortality	Rate per 100,000	SYC	Seychelles	Africa	All ages	100809	0.181584	0.0305814	0.613606
Protozoa	CYCL	Cyclospora cayetanensis	2013	Mortality	Rate per 100,000	SYR	Syria	Eastern Mediterranean	<5 years	3072030	0.541043	0.128803	1.58353
Protozoa	CYCL	Cyclospora cayetanensis	2013	Mortality	Rate per 100,000	SYR	Syria	Eastern Mediterranean	≥5 years	19425864	0.0162597	0.00285274	0.0556545
Protozoa	CYCL	Cyclospora cayetanensis	2013	Mortality	Rate per 100,000	SYR	Syria	Eastern Mediterranean	All ages	22497894	0.0879175	0.0211194	0.263344
Protozoa	CYCL	Cyclospora cayetanensis	2013	Mortality	Rate per 100,000	TCD	Chad	Africa	<5 years	2691629	8.09315	2.30251	19.8085
Protozoa	CYCL	Cyclospora cayetanensis	2013	Mortality	Rate per 100,000	TCD	Chad	Africa	≥5 years	10746250	1.88763	0.406625	5.81031
Protozoa	CYCL	Cyclospora cayetanensis	2013	Mortality	Rate per 100,000	TCD	Chad	Africa	All ages	13437879	3.1306	0.811223	8.04761
Protozoa	CYCL	Cyclospora cayetanensis	2013	Mortality	Rate per 100,000	TGO	Togo	Africa	<5 years	1172990	3.07198	0.865908	7.33678
Protozoa	CYCL	Cyclospora cayetanensis	2013	Mortality	Rate per 100,000	TGO	Togo	Africa	≥5 years	6019787	1.19134	0.257721	3.8343
Protozoa	CYCL	Cyclospora cayetanensis	2013	Mortality	Rate per 100,000	TGO	Togo	Africa	All ages	7192777	1.49803	0.346875	4.25344
Protozoa	CYCL	Cyclospora cayetanensis	2013	Mortality	Rate per 100,000	THA	Thailand	South-East Asia	<5 years	4110246	0.0465235	0.010238	0.126
Protozoa	CYCL	Cyclospora cayetanensis	2013	Mortality	Rate per 100,000	THA	Thailand	South-East Asia	≥5 years	65538618	0.207454	0.0334263	0.638636
Protozoa	CYCL	Cyclospora cayetanensis	2013	Mortality	Rate per 100,000	THA	Thailand	South-East Asia	All ages	69648864	0.197957	0.0319198	0.605629
Protozoa	CYCL	Cyclospora cayetanensis	2013	Mortality	Rate per 100,000	TJK	Tajikistan	Europe	<5 years	1155478	1.20828	0.16779	3.83462
Protozoa	CYCL	Cyclospora cayetanensis	2013	Mortality	Rate per 100,000	TJK	Tajikistan	Europe	≥5 years	6959084	0.0247198	0.00358864	0.0830732
Protozoa	CYCL	Cyclospora cayetanensis	2013	Mortality	Rate per 100,000	TJK	Tajikistan	Europe	All ages	8114562	0.193253	0.0280019	0.60855
Protozoa	CYCL	Cyclospora cayetanensis	2013	Mortality	Rate per 100,000	TKM	Turkmenistan	Europe	<5 years	671330	1.02276	0.119943	3.39502
Protozoa	CYCL	Cyclospora cayetanensis	2013	Mortality	Rate per 100,000	TKM	Turkmenistan	Europe	≥5 years	5201257	0.00391133	0.000530151	0.0130472
Protozoa	CYCL	Cyclospora cayetanensis	2013	Mortality	Rate per 100,000	TKM	Turkmenistan	Europe	All ages	5872587	0.120382	0.0143312	0.397769
Protozoa	CYCL	Cyclospora cayetanensis	2013	Mortality	Rate per 100,000	TLS	Timor-Leste	South-East Asia	<5 years	156738	2.78363	0.750625	7.07877
Protozoa	CYCL	Cyclospora cayetanensis	2013	Mortality	Rate per 100,000	TLS	Timor-Leste	South-East Asia	≥5 years	990288	0.219822	0.0446586	0.655497
Protozoa	CYCL	Cyclospora cayetanensis	2013	Mortality	Rate per 100,000	TLS	Timor-Leste	South-East Asia	All ages	1147026	0.57016	0.157364	1.59734
Protozoa	CYCL	Cyclospora cayetanensis	2013	Mortality	Rate per 100,000	TON	Tonga	Western Pacific	<5 years	13972	0.0509144	0.00186853	0.169274
Protozoa	CYCL	Cyclospora cayetanensis	2013	Mortality	Rate per 100,000	TON	Tonga	Western Pacific	≥5 years	93328	0.067079	0.00288917	0.244438
Protozoa	CYCL	Cyclospora cayetanensis	2013	Mortality	Rate per 100,000	TON	Tonga	Western Pacific	All ages	107300	0.0649741	0.00279374	0.22908
Protozoa	CYCL	Cyclospora cayetanensis	2013	Mortality	Rate per 100,000	TTO	Trinidad and Tobago	Americas	<5 years	95127	0	0	0
Protozoa	CYCL	Cyclospora cayetanensis	2013	Mortality	Rate per 100,000	TTO	Trinidad and Tobago	Americas	≥5 years	1313168	0	0	0
Protozoa	CYCL	Cyclospora cayetanensis	2013	Mortality	Rate per 100,000	TTO	Trinidad and Tobago	Americas	All ages	1408295	0	0	0
Protozoa	CYCL	Cyclospora cayetanensis	2013	Mortality	Rate per 100,000	TUN	Tunisia	Eastern Mediterranean	<5 years	1002687	0.063009	0.014346	0.195814
Protozoa	CYCL	Cyclospora cayetanensis	2013	Mortality	Rate per 100,000	TUN	Tunisia	Eastern Mediterranean	≥5 years	10069835	0.0253609	0.00470085	0.0846111
Protozoa	CYCL	Cyclospora cayetanensis	2013	Mortality	Rate per 100,000	TUN	Tunisia	Eastern Mediterranean	All ages	11072522	0.0287702	0.00589323	0.0950156
Protozoa	CYCL	Cyclospora cayetanensis	2013	Mortality	Rate per 100,000	TUR	Turkey	Europe	<5 years	6258230	0.0481053	0.0054131	0.186611
Protozoa	CYCL	Cyclospora cayetanensis	2013	Mortality	Rate per 100,000	TUR	Turkey	Europe	≥5 years	69492035	0.0142397	0.00148462	0.0499848
Protozoa	CYCL	Cyclospora cayetanensis	2013	Mortality	Rate per 100,000	TUR	Turkey	Europe	All ages	75750265	0.0170376	0.00191035	0.0597488
Protozoa	CYCL	Cyclospora cayetanensis	2013	Mortality	Rate per 100,000	TUV	Tuvalu	Western Pacific	<5 years	1334	1.65143	0.0648733	5.22599
Protozoa	CYCL	Cyclospora cayetanensis	2013	Mortality	Rate per 100,000	TUV	Tuvalu	Western Pacific	≥5 years	9673	1.21573	0.0601397	4.36853
Protozoa	CYCL	Cyclospora cayetanensis	2013	Mortality	Rate per 100,000	TUV	Tuvalu	Western Pacific	All ages	11007	1.26854	0.0642813	4.45999
Protozoa	CYCL	Cyclospora cayetanensis	2013	Mortality	Rate per 100,000	TZA	Tanzania	Africa	<5 years	8184317	1.94221	0.478638	4.89112
Protozoa	CYCL	Cyclospora cayetanensis	2013	Mortality	Rate per 100,000	TZA	Tanzania	Africa	≥5 years	39884679	0.799845	0.13611	2.45992
Protozoa	CYCL	Cyclospora cayetanensis	2013	Mortality	Rate per 100,000	TZA	Tanzania	Africa	All ages	48068996	0.994346	0.204748	2.69834
Protozoa	CYCL	Cyclospora cayetanensis	2013	Mortality	Rate per 100,000	UGA	Uganda	Africa	<5 years	6470155	1.3067	0.361564	3.17051
Protozoa	CYCL	Cyclospora cayetanensis	2013	Mortality	Rate per 100,000	UGA	Uganda	Africa	≥5 years	28363054	0.634839	0.149139	1.96061
Protozoa	CYCL	Cyclospora cayetanensis	2013	Mortality	Rate per 100,000	UGA	Uganda	Africa	All ages	34833209	0.759635	0.20327	2.1232
Protozoa	CYCL	Cyclospora cayetanensis	2013	Mortality	Rate per 100,000	UKR	Ukraine	Europe	<5 years	2559143	0.0353134	0.00444506	0.116024
Protozoa	CYCL	Cyclospora cayetanensis	2013	Mortality	Rate per 100,000	UKR	Ukraine	Europe	≥5 years	43619078	0.00139434	0.000195548	0.00435984
Protozoa	CYCL	Cyclospora cayetanensis	2013	Mortality	Rate per 100,000	UKR	Ukraine	Europe	All ages	46178221	0.00327409	0.000563333	0.0107134
Protozoa	CYCL	Cyclospora cayetanensis	2013	Mortality	Rate per 100,000	URY	Uruguay	Americas	<5 years	232854	0	0	0
Protozoa	CYCL	Cyclospora cayetanensis	2013	Mortality	Rate per 100,000	URY	Uruguay	Americas	≥5 years	3107146	0	0	0
Protozoa	CYCL	Cyclospora cayetanensis	2013	Mortality	Rate per 100,000	URY	Uruguay	Americas	All ages	3340000	0	0	0
Protozoa	CYCL	Cyclospora cayetanensis	2013	Mortality	Rate per 100,000	USA	United States	Americas	<5 years	20265984	0	0	0
Protozoa	CYCL	Cyclospora cayetanensis	2013	Mortality	Rate per 100,000	USA	United States	Americas	≥5 years	298352949	0	0	0
Protozoa	CYCL	Cyclospora cayetanensis	2013	Mortality	Rate per 100,000	USA	United States	Americas	All ages	318618933	0	0	0
Protozoa	CYCL	Cyclospora cayetanensis	2013	Mortality	Rate per 100,000	UZB	Uzbekistan	Europe	<5 years	3106302	0.315688	0.0418246	1.07918
Protozoa	CYCL	Cyclospora cayetanensis	2013	Mortality	Rate per 100,000	UZB	Uzbekistan	Europe	≥5 years	26377070	0.00455316	0.000633436	0.0143001
Protozoa	CYCL	Cyclospora cayetanensis	2013	Mortality	Rate per 100,000	UZB	Uzbekistan	Europe	All ages	29483372	0.0373336	0.00527872	0.127143
Protozoa	CYCL	Cyclospora cayetanensis	2013	Mortality	Rate per 100,000	VCT	Saint Vincent and the Grenadines	Americas	<5 years	8694	0	0	0
Protozoa	CYCL	Cyclospora cayetanensis	2013	Mortality	Rate per 100,000	VCT	Saint Vincent and the Grenadines	Americas	≥5 years	99755	0.0392927	0.00436564	0.128868
Protozoa	CYCL	Cyclospora cayetanensis	2013	Mortality	Rate per 100,000	VCT	Saint Vincent and the Grenadines	Americas	All ages	108449	0.0361428	0.00401567	0.118537
Protozoa	CYCL	Cyclospora cayetanensis	2013	Mortality	Rate per 100,000	VEN	Venezuela	Americas	<5 years	2881784	0.120787	0.0216626	0.336769
Protozoa	CYCL	Cyclospora cayetanensis	2013	Mortality	Rate per 100,000	VEN	Venezuela	Americas	≥5 years	26854863	0.0473285	0.00789419	0.153368
Protozoa	CYCL	Cyclospora cayetanensis	2013	Mortality	Rate per 100,000	VEN	Venezuela	Americas	All ages	29736647	0.0544474	0.00973958	0.160653
Protozoa	CYCL	Cyclospora cayetanensis	2013	Mortality	Rate per 100,000	VNM	Vietnam	Western Pacific	<5 years	7612666	0.189726	0.00761507	0.738307
Protozoa	CYCL	Cyclospora cayetanensis	2013	Mortality	Rate per 100,000	VNM	Vietnam	Western Pacific	≥5 years	82427123	0.0286944	0.00105015	0.108428
Protozoa	CYCL	Cyclospora cayetanensis	2013	Mortality	Rate per 100,000	VNM	Vietnam	Western Pacific	All ages	90039789	0.0423093	0.00166964	0.151883
Protozoa	CYCL	Cyclospora cayetanensis	2013	Mortality	Rate per 100,000	VUT	Vanuatu	Western Pacific	<5 years	38056	0.298931	0.0122169	1.28215
Protozoa	CYCL	Cyclospora cayetanensis	2013	Mortality	Rate per 100,000	VUT	Vanuatu	Western Pacific	≥5 years	213583	0.226773	0.009058	0.834085
Protozoa	CYCL	Cyclospora cayetanensis	2013	Mortality	Rate per 100,000	VUT	Vanuatu	Western Pacific	All ages	251639	0.237685	0.00941419	0.879953
Protozoa	CYCL	Cyclospora cayetanensis	2013	Mortality	Rate per 100,000	WPR	Western Pacific Region	Western Pacific	<5 years	125858334	0.144618	0.00603778	0.497388
Protozoa	CYCL	Cyclospora cayetanensis	2013	Mortality	Rate per 100,000	WPR	Western Pacific Region	Western Pacific	≥5 years	1715806187	0.0106437	0.00053715	0.0379485
Protozoa	CYCL	Cyclospora cayetanensis	2013	Mortality	Rate per 100,000	WPR	Western Pacific Region	Western Pacific	All ages	1841664521	0.0197995	0.00111065	0.0661777
Protozoa	CYCL	Cyclospora cayetanensis	2013	Mortality	Rate per 100,000	WSM	Samoa	Western Pacific	<5 years	28558	0.150751	0.00575763	0.578974
Protozoa	CYCL	Cyclospora cayetanensis	2013	Mortality	Rate per 100,000	WSM	Samoa	Western Pacific	≥5 years	168828	0.0660259	0.00246445	0.25442
Protozoa	CYCL	Cyclospora cayetanensis	2013	Mortality	Rate per 100,000	WSM	Samoa	Western Pacific	All ages	197386	0.0782839	0.00294258	0.292859
Protozoa	CYCL	Cyclospora cayetanensis	2013	Mortality	Rate per 100,000	YEM	Yemen	Eastern Mediterranean	<5 years	4559166	1.47866	0.314348	4.55108
Protozoa	CYCL	Cyclospora cayetanensis	2013	Mortality	Rate per 100,000	YEM	Yemen	Eastern Mediterranean	≥5 years	24308472	0.0562993	0.00994397	0.191289
Protozoa	CYCL	Cyclospora cayetanensis	2013	Mortality	Rate per 100,000	YEM	Yemen	Eastern Mediterranean	All ages	28867638	0.280937	0.0588721	0.845071
Protozoa	CYCL	Cyclospora cayetanensis	2013	Mortality	Rate per 100,000	ZAF	South Africa	Africa	<5 years	5676206	0.839052	0.193256	2.25474
Protozoa	CYCL	Cyclospora cayetanensis	2013	Mortality	Rate per 100,000	ZAF	South Africa	Africa	≥5 years	48560272	0.508569	0.0907158	1.72553
Protozoa	CYCL	Cyclospora cayetanensis	2013	Mortality	Rate per 100,000	ZAF	South Africa	Africa	All ages	54236478	0.543156	0.106234	1.79794
Protozoa	CYCL	Cyclospora cayetanensis	2013	Mortality	Rate per 100,000	ZMB	Zambia	Africa	<5 years	2701672	3.13351	0.915351	8.6898
Protozoa	CYCL	Cyclospora cayetanensis	2013	Mortality	Rate per 100,000	ZMB	Zambia	Africa	≥5 years	12451134	0.779605	0.170554	2.2736
Protozoa	CYCL	Cyclospora cayetanensis	2013	Mortality	Rate per 100,000	ZMB	Zambia	Africa	All ages	15152806	1.1993	0.332955	3.19107
Protozoa	CYCL	Cyclospora cayetanensis	2013	Mortality	Rate per 100,000	ZWE	Zimbabwe	Africa	<5 years	2324161	2.50812	0.731658	6.79926
Protozoa	CYCL	Cyclospora cayetanensis	2013	Mortality	Rate per 100,000	ZWE	Zimbabwe	Africa	≥5 years	11590763	1.28914	0.283508	3.85348
Protozoa	CYCL	Cyclospora cayetanensis	2013	Mortality	Rate per 100,000	ZWE	Zimbabwe	Africa	All ages	13914924	1.49274	0.414556	4.08667
Protozoa	CYCL	Cyclospora cayetanensis	2014	Incidence	Number	AFG	Afghanistan	Eastern Mediterranean	<5 years	5675627	19184.4	-1882.96	61843
Protozoa	CYCL	Cyclospora cayetanensis	2014	Incidence	Number	AFG	Afghanistan	Eastern Mediterranean	≥5 years	26473033	61390	-4471.1	204291
Protozoa	CYCL	Cyclospora cayetanensis	2014	Incidence	Number	AFG	Afghanistan	Eastern Mediterranean	All ages	32148660	80574.4	-6625.64	268975
Protozoa	CYCL	Cyclospora cayetanensis	2014	Incidence	Number	AFR	African Region	Africa	<5 years	160245491	1.34514e+06	-103056	4.07086e+06
Protozoa	CYCL	Cyclospora cayetanensis	2014	Incidence	Number	AFR	African Region	Africa	≥5 years	811801622	7.73334e+06	-584035	2.36322e+07
Protozoa	CYCL	Cyclospora cayetanensis	2014	Incidence	Number	AFR	African Region	Africa	All ages	972047113	9.07848e+06	-692618	2.72025e+07
Protozoa	CYCL	Cyclospora cayetanensis	2014	Incidence	Number	AGO	Angola	Africa	<5 years	4899025	33719.4	-2005.37	103465
Protozoa	CYCL	Cyclospora cayetanensis	2014	Incidence	Number	AGO	Angola	Africa	≥5 years	21766934	187420	-11220.8	640360
Protozoa	CYCL	Cyclospora cayetanensis	2014	Incidence	Number	AGO	Angola	Africa	All ages	26665959	221139	-13888.3	732708
Protozoa	CYCL	Cyclospora cayetanensis	2014	Incidence	Number	ALB	Albania	Europe	<5 years	176169	99.4629	-6.11867	366.892
Protozoa	CYCL	Cyclospora cayetanensis	2014	Incidence	Number	ALB	Albania	Europe	≥5 years	2729960	228.813	-15.3702	840.566
Protozoa	CYCL	Cyclospora cayetanensis	2014	Incidence	Number	ALB	Albania	Europe	All ages	2906129	328.275	-21.7666	1206.87
Protozoa	CYCL	Cyclospora cayetanensis	2014	Incidence	Number	AMR	Region of the Americas	Americas	<5 years	74332175	47438	-5012.07	140243
Protozoa	CYCL	Cyclospora cayetanensis	2014	Incidence	Number	AMR	Region of the Americas	Americas	≥5 years	888440789	487245	2576.56	1.60599e+06
Protozoa	CYCL	Cyclospora cayetanensis	2014	Incidence	Number	AMR	Region of the Americas	Americas	All ages	962772964	534683	-536.576	1.7076e+06
Protozoa	CYCL	Cyclospora cayetanensis	2014	Incidence	Number	AND	Andorra	Europe	<5 years	3531	0.00963097	0.00226194	0.0240928
Protozoa	CYCL	Cyclospora cayetanensis	2014	Incidence	Number	AND	Andorra	Europe	≥5 years	70960	8.81876	2.07118	22.0609
Protozoa	CYCL	Cyclospora cayetanensis	2014	Incidence	Number	AND	Andorra	Europe	All ages	74491	8.82839	2.07344	22.085
Protozoa	CYCL	Cyclospora cayetanensis	2014	Incidence	Number	ARE	United Arab Emirates	Eastern Mediterranean	<5 years	453093	1.0361	0.243339	2.59189
Protozoa	CYCL	Cyclospora cayetanensis	2014	Incidence	Number	ARE	United Arab Emirates	Eastern Mediterranean	≥5 years	7560621	948.718	222.817	2373.31
Protozoa	CYCL	Cyclospora cayetanensis	2014	Incidence	Number	ARE	United Arab Emirates	Eastern Mediterranean	All ages	8013714	949.755	223.06	2375.9
Protozoa	CYCL	Cyclospora cayetanensis	2014	Incidence	Number	ARG	Argentina	Americas	<5 years	3699435	9539.62	-835.424	32275.2
Protozoa	CYCL	Cyclospora cayetanensis	2014	Incidence	Number	ARG	Argentina	Americas	≥5 years	39096505	77332.1	-4367.73	299786
Protozoa	CYCL	Cyclospora cayetanensis	2014	Incidence	Number	ARG	Argentina	Americas	All ages	42795940	86871.8	-5220.6	333968
Protozoa	CYCL	Cyclospora cayetanensis	2014	Incidence	Number	ARM	Armenia	Europe	<5 years	215771	167.691	-13.3308	734.555
Protozoa	CYCL	Cyclospora cayetanensis	2014	Incidence	Number	ARM	Armenia	Europe	≥5 years	2706851	930.558	-88.1024	4170.95
Protozoa	CYCL	Cyclospora cayetanensis	2014	Incidence	Number	ARM	Armenia	Europe	All ages	2922622	1098.25	-106.726	4978.78
Protozoa	CYCL	Cyclospora cayetanensis	2014	Incidence	Number	ATG	Antigua and Barbuda	Americas	<5 years	6126	0.0114333	0.00268523	0.0286014
Protozoa	CYCL	Cyclospora cayetanensis	2014	Incidence	Number	ATG	Antigua and Barbuda	Americas	≥5 years	82305	10.4691	2.45878	26.1894
Protozoa	CYCL	Cyclospora cayetanensis	2014	Incidence	Number	ATG	Antigua and Barbuda	Americas	All ages	88431	10.4805	2.46146	26.218
Protozoa	CYCL	Cyclospora cayetanensis	2014	Incidence	Number	AUS	Australia	Western Pacific	<5 years	1541033	3.02836	0.711244	7.57573
Protozoa	CYCL	Cyclospora cayetanensis	2014	Incidence	Number	AUS	Australia	Western Pacific	≥5 years	21881910	2772.97	651.262	6936.84
Protozoa	CYCL	Cyclospora cayetanensis	2014	Incidence	Number	AUS	Australia	Western Pacific	All ages	23422943	2776	651.974	6944.42
Protozoa	CYCL	Cyclospora cayetanensis	2014	Incidence	Number	AUT	Austria	Europe	<5 years	399503	1.10017	0.258388	2.75219
Protozoa	CYCL	Cyclospora cayetanensis	2014	Incidence	Number	AUT	Austria	Europe	≥5 years	8109828	1007.39	236.597	2520.09
Protozoa	CYCL	Cyclospora cayetanensis	2014	Incidence	Number	AUT	Austria	Europe	All ages	8509331	1008.49	236.856	2522.84
Protozoa	CYCL	Cyclospora cayetanensis	2014	Incidence	Number	AZE	Azerbaijan	Europe	<5 years	857466	1125.77	-67.463	3967.19
Protozoa	CYCL	Cyclospora cayetanensis	2014	Incidence	Number	AZE	Azerbaijan	Europe	≥5 years	8711268	5089.8	-343.761	20451
Protozoa	CYCL	Cyclospora cayetanensis	2014	Incidence	Number	AZE	Azerbaijan	Europe	All ages	9568734	6215.58	-425.416	23203
Protozoa	CYCL	Cyclospora cayetanensis	2014	Incidence	Number	BDI	Burundi	Africa	<5 years	2073468	8724.81	-628.331	28605.4
Protozoa	CYCL	Cyclospora cayetanensis	2014	Incidence	Number	BDI	Burundi	Africa	≥5 years	8545846	46942.3	-3103.15	171664
Protozoa	CYCL	Cyclospora cayetanensis	2014	Incidence	Number	BDI	Burundi	Africa	All ages	10619314	55667.1	-3658.97	205850
Protozoa	CYCL	Cyclospora cayetanensis	2014	Incidence	Number	BEL	Belgium	Europe	<5 years	648330	1.4457	0.33954	3.61657
Protozoa	CYCL	Cyclospora cayetanensis	2014	Incidence	Number	BEL	Belgium	Europe	≥5 years	10533516	1323.78	310.905	3311.57
Protozoa	CYCL	Cyclospora cayetanensis	2014	Incidence	Number	BEL	Belgium	Europe	All ages	11181846	1325.23	311.245	3315.19
Protozoa	CYCL	Cyclospora cayetanensis	2014	Incidence	Number	BEN	Benin	Africa	<5 years	1845904	9127.27	-579.977	26223.3
Protozoa	CYCL	Cyclospora cayetanensis	2014	Incidence	Number	BEN	Benin	Africa	≥5 years	9020388	87080.8	-5020.33	301934
Protozoa	CYCL	Cyclospora cayetanensis	2014	Incidence	Number	BEN	Benin	Africa	All ages	10866292	96208.1	-5665.36	327461
Protozoa	CYCL	Cyclospora cayetanensis	2014	Incidence	Number	BFA	Burkina Faso	Africa	<5 years	3237607	9927.12	-705.616	33743.8
Protozoa	CYCL	Cyclospora cayetanensis	2014	Incidence	Number	BFA	Burkina Faso	Africa	≥5 years	14719243	67551.3	-4268.63	245000
Protozoa	CYCL	Cyclospora cayetanensis	2014	Incidence	Number	BFA	Burkina Faso	Africa	All ages	17956850	77478.4	-5042.74	287636
Protozoa	CYCL	Cyclospora cayetanensis	2014	Incidence	Number	BGD	Bangladesh	South-East Asia	<5 years	15647921	18373.1	-1247.97	51153
Protozoa	CYCL	Cyclospora cayetanensis	2014	Incidence	Number	BGD	Bangladesh	South-East Asia	≥5 years	141608869	468549	-29437.1	1.57783e+06
Protozoa	CYCL	Cyclospora cayetanensis	2014	Incidence	Number	BGD	Bangladesh	South-East Asia	All ages	157256790	486922	-30887.1	1.62008e+06
Protozoa	CYCL	Cyclospora cayetanensis	2014	Incidence	Number	BGR	Bulgaria	Europe	<5 years	342481	142.104	-8.6207	526.655
Protozoa	CYCL	Cyclospora cayetanensis	2014	Incidence	Number	BGR	Bulgaria	Europe	≥5 years	6902731	323.132	-21.3553	1286.12
Protozoa	CYCL	Cyclospora cayetanensis	2014	Incidence	Number	BGR	Bulgaria	Europe	All ages	7245212	465.236	-31.6105	1751.22
Protozoa	CYCL	Cyclospora cayetanensis	2014	Incidence	Number	BHR	Bahrain	Eastern Mediterranean	<5 years	96205	0.16595	0.0389751	0.415138
Protozoa	CYCL	Cyclospora cayetanensis	2014	Incidence	Number	BHR	Bahrain	Eastern Mediterranean	≥5 years	1187337	151.955	35.6882	380.128
Protozoa	CYCL	Cyclospora cayetanensis	2014	Incidence	Number	BHR	Bahrain	Eastern Mediterranean	All ages	1283542	152.12	35.7272	380.544
Protozoa	CYCL	Cyclospora cayetanensis	2014	Incidence	Number	BHS	Bahamas	Americas	<5 years	26947	0.0492171	0.0115592	0.123121
Protozoa	CYCL	Cyclospora cayetanensis	2014	Incidence	Number	BHS	Bahamas	Americas	≥5 years	353724	45.0664	10.5844	112.738
Protozoa	CYCL	Cyclospora cayetanensis	2014	Incidence	Number	BHS	Bahamas	Americas	All ages	380671	45.1157	10.5959	112.861
Protozoa	CYCL	Cyclospora cayetanensis	2014	Incidence	Number	BIH	Bosnia and Herzegovina	Europe	<5 years	158835	140.639	-8.91016	516.653
Protozoa	CYCL	Cyclospora cayetanensis	2014	Incidence	Number	BIH	Bosnia and Herzegovina	Europe	≥5 years	3429339	332.01	-21.378	1246.62
Protozoa	CYCL	Cyclospora cayetanensis	2014	Incidence	Number	BIH	Bosnia and Herzegovina	Europe	All ages	3588174	472.649	-32.0309	1734.19
Protozoa	CYCL	Cyclospora cayetanensis	2014	Incidence	Number	BLR	Belarus	Europe	<5 years	562054	920.977	-56.2955	3481.78
Protozoa	CYCL	Cyclospora cayetanensis	2014	Incidence	Number	BLR	Belarus	Europe	≥5 years	8904716	4331.24	-293.996	17499.7
Protozoa	CYCL	Cyclospora cayetanensis	2014	Incidence	Number	BLR	Belarus	Europe	All ages	9466770	5252.22	-359.146	20330
Protozoa	CYCL	Cyclospora cayetanensis	2014	Incidence	Number	BLZ	Belize	Americas	<5 years	36325	39.407	-3.5686	135.159
Protozoa	CYCL	Cyclospora cayetanensis	2014	Incidence	Number	BLZ	Belize	Americas	≥5 years	308939	619.181	-38.0579	2525.91
Protozoa	CYCL	Cyclospora cayetanensis	2014	Incidence	Number	BLZ	Belize	Americas	All ages	345264	658.588	-40.8566	2664.49
Protozoa	CYCL	Cyclospora cayetanensis	2014	Incidence	Number	BOL	Bolivia	Americas	<5 years	1238224	1271.32	-88.9964	4583.76
Protozoa	CYCL	Cyclospora cayetanensis	2014	Incidence	Number	BOL	Bolivia	Americas	≥5 years	9527665	5214.29	-467.762	19748
Protozoa	CYCL	Cyclospora cayetanensis	2014	Incidence	Number	BOL	Bolivia	Americas	All ages	10765889	6485.61	-560.339	22754.7
Protozoa	CYCL	Cyclospora cayetanensis	2014	Incidence	Number	BRA	Brazil	Americas	<5 years	14504762	8741.92	-915.869	30456.8
Protozoa	CYCL	Cyclospora cayetanensis	2014	Incidence	Number	BRA	Brazil	Americas	≥5 years	184774293	91790.8	-7682.85	360537
Protozoa	CYCL	Cyclospora cayetanensis	2014	Incidence	Number	BRA	Brazil	Americas	All ages	199279055	100533	-8224.73	375751
Protozoa	CYCL	Cyclospora cayetanensis	2014	Incidence	Number	BRB	Barbados	Americas	<5 years	17126	0.035945	0.00844209	0.0899199
Protozoa	CYCL	Cyclospora cayetanensis	2014	Incidence	Number	BRB	Barbados	Americas	≥5 years	260892	32.9137	7.73014	82.3366
Protozoa	CYCL	Cyclospora cayetanensis	2014	Incidence	Number	BRB	Barbados	Americas	All ages	278018	32.9496	7.73858	82.4266
Protozoa	CYCL	Cyclospora cayetanensis	2014	Incidence	Number	BRN	Brunei	Western Pacific	<5 years	33069	0.0535259	0.0125712	0.1339
Protozoa	CYCL	Cyclospora cayetanensis	2014	Incidence	Number	BRN	Brunei	Western Pacific	≥5 years	380929	49.0119	11.511	122.608
Protozoa	CYCL	Cyclospora cayetanensis	2014	Incidence	Number	BRN	Brunei	Western Pacific	All ages	413998	49.0655	11.5236	122.742
Protozoa	CYCL	Cyclospora cayetanensis	2014	Incidence	Number	BTN	Bhutan	South-East Asia	<5 years	62994	110.065	-8.55433	342.352
Protozoa	CYCL	Cyclospora cayetanensis	2014	Incidence	Number	BTN	Bhutan	South-East Asia	≥5 years	666276	1913.45	-138.852	6797.68
Protozoa	CYCL	Cyclospora cayetanensis	2014	Incidence	Number	BTN	Bhutan	South-East Asia	All ages	729270	2023.51	-146.764	7095.6
Protozoa	CYCL	Cyclospora cayetanensis	2014	Incidence	Number	BWA	Botswana	Africa	<5 years	270684	867.703	-61.7926	2766.19
Protozoa	CYCL	Cyclospora cayetanensis	2014	Incidence	Number	BWA	Botswana	Africa	≥5 years	1885783	11436	-790.614	39931.2
Protozoa	CYCL	Cyclospora cayetanensis	2014	Incidence	Number	BWA	Botswana	Africa	All ages	2156467	12303.7	-873.354	41874.8
Protozoa	CYCL	Cyclospora cayetanensis	2014	Incidence	Number	CAF	Central African Republic	Africa	<5 years	878867	5778.65	-442.901	16074
Protozoa	CYCL	Cyclospora cayetanensis	2014	Incidence	Number	CAF	Central African Republic	Africa	≥5 years	3777613	23587.4	-1409.33	74416.6
Protozoa	CYCL	Cyclospora cayetanensis	2014	Incidence	Number	CAF	Central African Republic	Africa	All ages	4656480	29366.1	-1998.3	89484.1
Protozoa	CYCL	Cyclospora cayetanensis	2014	Incidence	Number	CAN	Canada	Americas	<5 years	1937693	4.58675	1.07725	11.4742
Protozoa	CYCL	Cyclospora cayetanensis	2014	Incidence	Number	CAN	Canada	Americas	≥5 years	33538683	4199.94	986.402	10506.5
Protozoa	CYCL	Cyclospora cayetanensis	2014	Incidence	Number	CAN	Canada	Americas	All ages	35476376	4204.52	987.479	10518
Protozoa	CYCL	Cyclospora cayetanensis	2014	Incidence	Number	CHE	Switzerland	Europe	<5 years	411603	1.05258	0.24721	2.63313
Protozoa	CYCL	Cyclospora cayetanensis	2014	Incidence	Number	CHE	Switzerland	Europe	≥5 years	7729614	963.813	226.362	2411.07
Protozoa	CYCL	Cyclospora cayetanensis	2014	Incidence	Number	CHE	Switzerland	Europe	All ages	8141217	964.866	226.609	2413.7
Protozoa	CYCL	Cyclospora cayetanensis	2014	Incidence	Number	CHL	Chile	Americas	<5 years	1210602	2.29777	0.539656	5.74808
Protozoa	CYCL	Cyclospora cayetanensis	2014	Incidence	Number	CHL	Chile	Americas	≥5 years	16561553	2103.99	494.145	5263.33
Protozoa	CYCL	Cyclospora cayetanensis	2014	Incidence	Number	CHL	Chile	Americas	All ages	17772155	2106.29	494.685	5269.07
Protozoa	CYCL	Cyclospora cayetanensis	2014	Incidence	Number	CHN	China	Western Pacific	<5 years	90114186	27376.1	-1440.8	108080
Protozoa	CYCL	Cyclospora cayetanensis	2014	Incidence	Number	CHN	China	Western Pacific	≥5 years	1293330262	243156	-16069.1	995467
Protozoa	CYCL	Cyclospora cayetanensis	2014	Incidence	Number	CHN	China	Western Pacific	All ages	1383444448	270532	-17138.5	1.07752e+06
Protozoa	CYCL	Cyclospora cayetanensis	2014	Incidence	Number	CIV	Cote d'Ivoire	Africa	<5 years	3983507	23538.9	-1471.56	69061.6
Protozoa	CYCL	Cyclospora cayetanensis	2014	Incidence	Number	CIV	Cote d'Ivoire	Africa	≥5 years	20190902	169870	-9665.65	593934
Protozoa	CYCL	Cyclospora cayetanensis	2014	Incidence	Number	CIV	Cote d'Ivoire	Africa	All ages	24174409	193409	-11420.7	655104
Protozoa	CYCL	Cyclospora cayetanensis	2014	Incidence	Number	CMR	Cameroon	Africa	<5 years	3641018	33256.3	-2136.63	98564
Protozoa	CYCL	Cyclospora cayetanensis	2014	Incidence	Number	CMR	Cameroon	Africa	≥5 years	18060945	183119	-9665.25	544236
Protozoa	CYCL	Cyclospora cayetanensis	2014	Incidence	Number	CMR	Cameroon	Africa	All ages	21701963	216375	-11640	631740
Protozoa	CYCL	Cyclospora cayetanensis	2014	Incidence	Number	COD	Democratic Republic of Congo	Africa	<5 years	14312215	95735.9	-7544.68	265795
Protozoa	CYCL	Cyclospora cayetanensis	2014	Incidence	Number	COD	Democratic Republic of Congo	Africa	≥5 years	62782400	360492	-22987.2	1.2057e+06
Protozoa	CYCL	Cyclospora cayetanensis	2014	Incidence	Number	COD	Democratic Republic of Congo	Africa	All ages	77094615	456228	-32188.5	1.44504e+06
Protozoa	CYCL	Cyclospora cayetanensis	2014	Incidence	Number	COG	Congo	Africa	<5 years	828084	5021.31	-274.853	15911.9
Protozoa	CYCL	Cyclospora cayetanensis	2014	Incidence	Number	COG	Congo	Africa	≥5 years	4087760	30438.2	-1973.56	105344
Protozoa	CYCL	Cyclospora cayetanensis	2014	Incidence	Number	COG	Congo	Africa	All ages	4915844	35459.5	-2293.79	117884
Protozoa	CYCL	Cyclospora cayetanensis	2014	Incidence	Number	COK	Cook Islands	Western Pacific	<5 years	1516	0.00227176	0.000533548	0.00568302
Protozoa	CYCL	Cyclospora cayetanensis	2014	Incidence	Number	COK	Cook Islands	Western Pacific	≥5 years	16055	2.08018	0.488552	5.20375
Protozoa	CYCL	Cyclospora cayetanensis	2014	Incidence	Number	COK	Cook Islands	Western Pacific	All ages	17571	2.08245	0.489086	5.20944
Protozoa	CYCL	Cyclospora cayetanensis	2014	Incidence	Number	COL	Colombia	Americas	<5 years	3657477	2867.91	-263.668	10469.1
Protozoa	CYCL	Cyclospora cayetanensis	2014	Incidence	Number	COL	Colombia	Americas	≥5 years	42706259	28906.6	-2205.83	115090
Protozoa	CYCL	Cyclospora cayetanensis	2014	Incidence	Number	COL	Colombia	Americas	All ages	46363736	31774.5	-2594.59	124230
Protozoa	CYCL	Cyclospora cayetanensis	2014	Incidence	Number	COM	Comoros	Africa	<5 years	105605	724.571	-45.0537	2102.61
Protozoa	CYCL	Cyclospora cayetanensis	2014	Incidence	Number	COM	Comoros	Africa	≥5 years	598290	5504.16	-301.291	19094.2
Protozoa	CYCL	Cyclospora cayetanensis	2014	Incidence	Number	COM	Comoros	Africa	All ages	703895	6228.73	-352.184	21113.3
Protozoa	CYCL	Cyclospora cayetanensis	2014	Incidence	Number	CPV	Cape Verde	Africa	<5 years	48757	97.5173	-5.91306	288.335
Protozoa	CYCL	Cyclospora cayetanensis	2014	Incidence	Number	CPV	Cape Verde	Africa	≥5 years	463548	2987.01	-171.791	10431.8
Protozoa	CYCL	Cyclospora cayetanensis	2014	Incidence	Number	CPV	Cape Verde	Africa	All ages	512305	3084.52	-179.253	10706
Protozoa	CYCL	Cyclospora cayetanensis	2014	Incidence	Number	CRI	Costa Rica	Americas	<5 years	356123	629.503	-54.6366	2146.67
Protozoa	CYCL	Cyclospora cayetanensis	2014	Incidence	Number	CRI	Costa Rica	Americas	≥5 years	4385426	12145.5	-712.339	49314.8
Protozoa	CYCL	Cyclospora cayetanensis	2014	Incidence	Number	CRI	Costa Rica	Americas	All ages	4741549	12775	-759.069	51663.7
Protozoa	CYCL	Cyclospora cayetanensis	2014	Incidence	Number	CUB	Cuba	Americas	<5 years	632729	899.458	-76.5847	3073.9
Protozoa	CYCL	Cyclospora cayetanensis	2014	Incidence	Number	CUB	Cuba	Americas	≥5 years	10661544	20703.2	-1265.19	84561.7
Protozoa	CYCL	Cyclospora cayetanensis	2014	Incidence	Number	CUB	Cuba	Americas	All ages	11294273	21602.7	-1341.78	88190.5
Protozoa	CYCL	Cyclospora cayetanensis	2014	Incidence	Number	CYP	Cyprus	Europe	<5 years	66762	0.154231	0.036223	0.385824
Protozoa	CYCL	Cyclospora cayetanensis	2014	Incidence	Number	CYP	Cyprus	Europe	≥5 years	1126146	141.225	33.1682	353.287
Protozoa	CYCL	Cyclospora cayetanensis	2014	Incidence	Number	CYP	Cyprus	Europe	All ages	1192908	141.379	33.2044	353.672
Protozoa	CYCL	Cyclospora cayetanensis	2014	Incidence	Number	CZE	Czechia	Europe	<5 years	563868	1.35915	0.319212	3.40004
Protozoa	CYCL	Cyclospora cayetanensis	2014	Incidence	Number	CZE	Czechia	Europe	≥5 years	9948529	1244.53	292.292	3113.31
Protozoa	CYCL	Cyclospora cayetanensis	2014	Incidence	Number	CZE	Czechia	Europe	All ages	10512397	1245.89	292.611	3116.71
Protozoa	CYCL	Cyclospora cayetanensis	2014	Incidence	Number	DEU	Germany	Europe	<5 years	3427684	10.4936	2.46453	26.2506
Protozoa	CYCL	Cyclospora cayetanensis	2014	Incidence	Number	DEU	Germany	Europe	≥5 years	77735011	9608.6	2256.69	24036.8
Protozoa	CYCL	Cyclospora cayetanensis	2014	Incidence	Number	DEU	Germany	Europe	All ages	81162695	9619.09	2259.15	24063.1
Protozoa	CYCL	Cyclospora cayetanensis	2014	Incidence	Number	DJI	Djibouti	Eastern Mediterranean	<5 years	115549	398.049	-37.8945	1384.94
Protozoa	CYCL	Cyclospora cayetanensis	2014	Incidence	Number	DJI	Djibouti	Eastern Mediterranean	≥5 years	878289	6594.68	-466.754	23710.2
Protozoa	CYCL	Cyclospora cayetanensis	2014	Incidence	Number	DJI	Djibouti	Eastern Mediterranean	All ages	993838	6992.73	-510.858	24678.7
Protozoa	CYCL	Cyclospora cayetanensis	2014	Incidence	Number	DMA	Dominica	Americas	<5 years	4848	3.77298	-0.333155	12.8709
Protozoa	CYCL	Cyclospora cayetanensis	2014	Incidence	Number	DMA	Dominica	Americas	≥5 years	65613	111.162	-6.634	450.588
Protozoa	CYCL	Cyclospora cayetanensis	2014	Incidence	Number	DMA	Dominica	Americas	All ages	70461	114.935	-6.90935	470.364
Protozoa	CYCL	Cyclospora cayetanensis	2014	Incidence	Number	DNK	Denmark	Europe	<5 years	303771	0.727595	0.170884	1.82015
Protozoa	CYCL	Cyclospora cayetanensis	2014	Incidence	Number	DNK	Denmark	Europe	≥5 years	5323837	666.235	156.473	1666.65
Protozoa	CYCL	Cyclospora cayetanensis	2014	Incidence	Number	DNK	Denmark	Europe	All ages	5627608	666.962	156.643	1668.47
Protozoa	CYCL	Cyclospora cayetanensis	2014	Incidence	Number	DOM	Dominican Republic	Americas	<5 years	1042902	1386.13	-128.037	5004.25
Protozoa	CYCL	Cyclospora cayetanensis	2014	Incidence	Number	DOM	Dominican Republic	Americas	≥5 years	9212261	9987.7	-711.539	40309.3
Protozoa	CYCL	Cyclospora cayetanensis	2014	Incidence	Number	DOM	Dominican Republic	Americas	All ages	10255163	11373.8	-891.858	44036.2
Protozoa	CYCL	Cyclospora cayetanensis	2014	Incidence	Number	DZA	Algeria	Africa	<5 years	4492531	11827.4	-755.044	35075.8
Protozoa	CYCL	Cyclospora cayetanensis	2014	Incidence	Number	DZA	Algeria	Africa	≥5 years	34307714	75193.9	-4329.15	261890
Protozoa	CYCL	Cyclospora cayetanensis	2014	Incidence	Number	DZA	Algeria	Africa	All ages	38800245	87021.4	-5208.26	290788
Protozoa	CYCL	Cyclospora cayetanensis	2014	Incidence	Number	ECU	Ecuador	Americas	<5 years	1605577	1214.86	-118.284	4318.89
Protozoa	CYCL	Cyclospora cayetanensis	2014	Incidence	Number	ECU	Ecuador	Americas	≥5 years	14315515	9810.21	-745.665	38972.9
Protozoa	CYCL	Cyclospora cayetanensis	2014	Incidence	Number	ECU	Ecuador	Americas	All ages	15921092	11025.1	-926.786	42976.4
Protozoa	CYCL	Cyclospora cayetanensis	2014	Incidence	Number	EGY	Egypt	Eastern Mediterranean	<5 years	12381683	59631.3	-5599.51	207194
Protozoa	CYCL	Cyclospora cayetanensis	2014	Incidence	Number	EGY	Egypt	Eastern Mediterranean	≥5 years	84095471	183403	-12418.5	633468
Protozoa	CYCL	Cyclospora cayetanensis	2014	Incidence	Number	EGY	Egypt	Eastern Mediterranean	All ages	96477154	243034	-18119.3	783178
Protozoa	CYCL	Cyclospora cayetanensis	2014	Incidence	Number	EMR	Eastern Mediterranean Region	Eastern Mediterranean	<5 years	88641911	384832	-38107.8	1.08989e+06
Protozoa	CYCL	Cyclospora cayetanensis	2014	Incidence	Number	EMR	Eastern Mediterranean Region	Eastern Mediterranean	≥5 years	586144233	1.81648e+06	-132956	5.36503e+06
Protozoa	CYCL	Cyclospora cayetanensis	2014	Incidence	Number	EMR	Eastern Mediterranean Region	Eastern Mediterranean	All ages	674786144	2.20131e+06	-178676	6.17637e+06
Protozoa	CYCL	Cyclospora cayetanensis	2014	Incidence	Number	ERI	Eritrea	Africa	<5 years	464895	1990.02	-150.424	5652.6
Protozoa	CYCL	Cyclospora cayetanensis	2014	Incidence	Number	ERI	Eritrea	Africa	≥5 years	2630263	23208	-1582.35	74872.6
Protozoa	CYCL	Cyclospora cayetanensis	2014	Incidence	Number	ERI	Eritrea	Africa	All ages	3095158	25198	-1739.01	79792.5
Protozoa	CYCL	Cyclospora cayetanensis	2014	Incidence	Number	ESP	Spain	Europe	<5 years	2307120	6.04482	1.41969	15.1217
Protozoa	CYCL	Cyclospora cayetanensis	2014	Incidence	Number	ESP	Spain	Europe	≥5 years	44446710	5535.04	1299.97	13846.4
Protozoa	CYCL	Cyclospora cayetanensis	2014	Incidence	Number	ESP	Spain	Europe	All ages	46753830	5541.08	1301.38	13861.5
Protozoa	CYCL	Cyclospora cayetanensis	2014	Incidence	Number	EST	Estonia	Europe	<5 years	73673	0.170113	0.0399529	0.425554
Protozoa	CYCL	Cyclospora cayetanensis	2014	Incidence	Number	EST	Estonia	Europe	≥5 years	1242071	155.767	36.5836	389.665
Protozoa	CYCL	Cyclospora cayetanensis	2014	Incidence	Number	EST	Estonia	Europe	All ages	1315744	155.937	36.6235	390.091
Protozoa	CYCL	Cyclospora cayetanensis	2014	Incidence	Number	ETH	Ethiopia	Africa	<5 years	15581383	66302.3	-4930.29	200824
Protozoa	CYCL	Cyclospora cayetanensis	2014	Incidence	Number	ETH	Ethiopia	Africa	≥5 years	84170848	487266	-36047.1	1.65798e+06
Protozoa	CYCL	Cyclospora cayetanensis	2014	Incidence	Number	ETH	Ethiopia	Africa	All ages	99752231	553568	-40441.7	1.87143e+06
Protozoa	CYCL	Cyclospora cayetanensis	2014	Incidence	Number	EUR	European Region	Europe	<5 years	56390728	38875.8	-2564.17	135036
Protozoa	CYCL	Cyclospora cayetanensis	2014	Incidence	Number	EUR	European Region	Europe	≥5 years	853602442	315029	30464.6	1.09188e+06
Protozoa	CYCL	Cyclospora cayetanensis	2014	Incidence	Number	EUR	European Region	Europe	All ages	909993170	353904	27270.9	1.17831e+06
Protozoa	CYCL	Cyclospora cayetanensis	2014	Incidence	Number	FIN	Finland	Europe	<5 years	303009	0.704811	0.165533	1.76315
Protozoa	CYCL	Cyclospora cayetanensis	2014	Incidence	Number	FIN	Finland	Europe	≥5 years	5148370	645.372	151.573	1614.46
Protozoa	CYCL	Cyclospora cayetanensis	2014	Incidence	Number	FIN	Finland	Europe	All ages	5451379	646.076	151.738	1616.22
Protozoa	CYCL	Cyclospora cayetanensis	2014	Incidence	Number	FJI	Fiji	Western Pacific	<5 years	96106	117.506	-8.31532	525.209
Protozoa	CYCL	Cyclospora cayetanensis	2014	Incidence	Number	FJI	Fiji	Western Pacific	≥5 years	820884	919.197	-65.9508	3686.9
Protozoa	CYCL	Cyclospora cayetanensis	2014	Incidence	Number	FJI	Fiji	Western Pacific	All ages	916990	1036.7	-74.2415	4290.36
Protozoa	CYCL	Cyclospora cayetanensis	2014	Incidence	Number	FRA	France	Europe	<5 years	3867842	8.34614	1.96018	20.8786
Protozoa	CYCL	Cyclospora cayetanensis	2014	Incidence	Number	FRA	France	Europe	≥5 years	60685589	7642.28	1794.87	19117.9
Protozoa	CYCL	Cyclospora cayetanensis	2014	Incidence	Number	FRA	France	Europe	All ages	64553431	7650.62	1796.83	19138.8
Protozoa	CYCL	Cyclospora cayetanensis	2014	Incidence	Number	FSM	Micronesia	Western Pacific	<5 years	12617	8.36912	-0.370711	34.9019
Protozoa	CYCL	Cyclospora cayetanensis	2014	Incidence	Number	FSM	Micronesia	Western Pacific	≥5 years	95628	78.8938	-3.64687	348.56
Protozoa	CYCL	Cyclospora cayetanensis	2014	Incidence	Number	FSM	Micronesia	Western Pacific	All ages	108245	87.2629	-4.00876	394.183
Protozoa	CYCL	Cyclospora cayetanensis	2014	Incidence	Number	GAB	Gabon	Africa	<5 years	279858	2936.39	-143.165	9613.76
Protozoa	CYCL	Cyclospora cayetanensis	2014	Incidence	Number	GAB	Gabon	Africa	≥5 years	1666411	25422.4	-1077.54	92244.2
Protozoa	CYCL	Cyclospora cayetanensis	2014	Incidence	Number	GAB	Gabon	Africa	All ages	1946269	28358.8	-1214.77	98783.8
Protozoa	CYCL	Cyclospora cayetanensis	2014	Incidence	Number	GBR	United Kingdom	Europe	<5 years	4068641	8.35349	1.96191	20.897
Protozoa	CYCL	Cyclospora cayetanensis	2014	Incidence	Number	GBR	United Kingdom	Europe	≥5 years	60541668	7649.01	1796.45	19134.7
Protozoa	CYCL	Cyclospora cayetanensis	2014	Incidence	Number	GBR	United Kingdom	Europe	All ages	64610309	7657.37	1798.42	19155.6
Protozoa	CYCL	Cyclospora cayetanensis	2014	Incidence	Number	GEO	Georgia	Europe	<5 years	275004	303.204	-26.5219	1306.87
Protozoa	CYCL	Cyclospora cayetanensis	2014	Incidence	Number	GEO	Georgia	Europe	≥5 years	3519263	2023.27	-185.904	8829.99
Protozoa	CYCL	Cyclospora cayetanensis	2014	Incidence	Number	GEO	Georgia	Europe	All ages	3794267	2326.47	-219.195	10463.1
Protozoa	CYCL	Cyclospora cayetanensis	2014	Incidence	Number	GHA	Ghana	Africa	<5 years	4029061	10639.8	-548.911	38162.6
Protozoa	CYCL	Cyclospora cayetanensis	2014	Incidence	Number	GHA	Ghana	Africa	≥5 years	23685264	111344	-7014.37	401239
Protozoa	CYCL	Cyclospora cayetanensis	2014	Incidence	Number	GHA	Ghana	Africa	All ages	27714325	121984	-7885.94	432617
Protozoa	CYCL	Cyclospora cayetanensis	2014	Incidence	Number	GIN	Guinea	Africa	<5 years	1888819	8846.01	-528.878	26162.5
Protozoa	CYCL	Cyclospora cayetanensis	2014	Incidence	Number	GIN	Guinea	Africa	≥5 years	9440706	88613.5	-4900.05	307124
Protozoa	CYCL	Cyclospora cayetanensis	2014	Incidence	Number	GIN	Guinea	Africa	All ages	11329525	97459.5	-5562.52	329727
Protozoa	CYCL	Cyclospora cayetanensis	2014	Incidence	Number	GLOBAL	Global	All WHO Member States	<5 years	688542712	2.26335e+06	-181161	5.92826e+06
Protozoa	CYCL	Cyclospora cayetanensis	2014	Incidence	Number	GLOBAL	Global	All WHO Member States	≥5 years	6602533972	1.60085e+07	-1.11147e+06	4.54185e+07
Protozoa	CYCL	Cyclospora cayetanensis	2014	Incidence	Number	GLOBAL	Global	All WHO Member States	All ages	7291076684	1.82718e+07	-1.43952e+06	5.06163e+07
Protozoa	CYCL	Cyclospora cayetanensis	2014	Incidence	Number	GMB	Gambia	Africa	<5 years	363407	501.234	-42.2326	1917.66
Protozoa	CYCL	Cyclospora cayetanensis	2014	Incidence	Number	GMB	Gambia	Africa	≥5 years	1770930	4705.82	-327.273	20770.4
Protozoa	CYCL	Cyclospora cayetanensis	2014	Incidence	Number	GMB	Gambia	Africa	All ages	2134337	5207.05	-373.543	22808
Protozoa	CYCL	Cyclospora cayetanensis	2014	Incidence	Number	GNB	Guinea-Bissau	Africa	<5 years	278537	858.165	-65.7001	2429.59
Protozoa	CYCL	Cyclospora cayetanensis	2014	Incidence	Number	GNB	Guinea-Bissau	Africa	≥5 years	1439977	10004	-643.282	32399.9
Protozoa	CYCL	Cyclospora cayetanensis	2014	Incidence	Number	GNB	Guinea-Bissau	Africa	All ages	1718514	10862.2	-714.565	34786.1
Protozoa	CYCL	Cyclospora cayetanensis	2014	Incidence	Number	GNQ	Equatorial Guinea	Africa	<5 years	214244	904.557	-80.0176	2716.33
Protozoa	CYCL	Cyclospora cayetanensis	2014	Incidence	Number	GNQ	Equatorial Guinea	Africa	≥5 years	1158610	8836.75	-545.07	28397.9
Protozoa	CYCL	Cyclospora cayetanensis	2014	Incidence	Number	GNQ	Equatorial Guinea	Africa	All ages	1372854	9741.31	-617.74	30599.4
Protozoa	CYCL	Cyclospora cayetanensis	2014	Incidence	Number	GRC	Greece	Europe	<5 years	524281	1.41292	0.33184	3.53456
Protozoa	CYCL	Cyclospora cayetanensis	2014	Incidence	Number	GRC	Greece	Europe	≥5 years	10404004	1293.77	303.855	3236.47
Protozoa	CYCL	Cyclospora cayetanensis	2014	Incidence	Number	GRC	Greece	Europe	All ages	10928285	1295.18	304.187	3240.01
Protozoa	CYCL	Cyclospora cayetanensis	2014	Incidence	Number	GRD	Grenada	Americas	<5 years	8775	9.30764	-0.79628	32.2738
Protozoa	CYCL	Cyclospora cayetanensis	2014	Incidence	Number	GRD	Grenada	Americas	≥5 years	105065	353.535	-21.3413	1456.53
Protozoa	CYCL	Cyclospora cayetanensis	2014	Incidence	Number	GRD	Grenada	Americas	All ages	113840	362.843	-21.9949	1497.93
Protozoa	CYCL	Cyclospora cayetanensis	2014	Incidence	Number	GTM	Guatemala	Americas	<5 years	1966750	2319.44	-198.825	8016.79
Protozoa	CYCL	Cyclospora cayetanensis	2014	Incidence	Number	GTM	Guatemala	Americas	≥5 years	13568406	21394.9	-1642.2	84984.7
Protozoa	CYCL	Cyclospora cayetanensis	2014	Incidence	Number	GTM	Guatemala	Americas	All ages	15535156	23714.3	-1997.25	91099.6
Protozoa	CYCL	Cyclospora cayetanensis	2014	Incidence	Number	GUY	Guyana	Americas	<5 years	79416	0.0972283	0.0228351	0.243226
Protozoa	CYCL	Cyclospora cayetanensis	2014	Incidence	Number	GUY	Guyana	Americas	≥5 years	672599	89.0287	20.9094	222.714
Protozoa	CYCL	Cyclospora cayetanensis	2014	Incidence	Number	GUY	Guyana	Americas	All ages	752015	89.1259	20.9322	222.957
Protozoa	CYCL	Cyclospora cayetanensis	2014	Incidence	Number	HND	Honduras	Americas	<5 years	1077759	840.166	-60.7598	3139.41
Protozoa	CYCL	Cyclospora cayetanensis	2014	Incidence	Number	HND	Honduras	Americas	≥5 years	7898479	9207.46	-815.073	33386.3
Protozoa	CYCL	Cyclospora cayetanensis	2014	Incidence	Number	HND	Honduras	Americas	All ages	8976238	10047.6	-899.904	36025
Protozoa	CYCL	Cyclospora cayetanensis	2014	Incidence	Number	HRV	Croatia	Europe	<5 years	207983	0.547298	0.128539	1.36912
Protozoa	CYCL	Cyclospora cayetanensis	2014	Incidence	Number	HRV	Croatia	Europe	≥5 years	4025110	501.143	117.699	1253.66
Protozoa	CYCL	Cyclospora cayetanensis	2014	Incidence	Number	HRV	Croatia	Europe	All ages	4233093	501.69	117.827	1255.02
Protozoa	CYCL	Cyclospora cayetanensis	2014	Incidence	Number	HTI	Haiti	Americas	<5 years	1248415	2640.04	-231.359	7943.59
Protozoa	CYCL	Cyclospora cayetanensis	2014	Incidence	Number	HTI	Haiti	Americas	≥5 years	9049511	21549.9	-1613.72	73030.5
Protozoa	CYCL	Cyclospora cayetanensis	2014	Incidence	Number	HTI	Haiti	Americas	All ages	10297926	24190	-1979.18	80654.4
Protozoa	CYCL	Cyclospora cayetanensis	2014	Incidence	Number	HUN	Hungary	Europe	<5 years	455204	1.27659	0.299822	3.19351
Protozoa	CYCL	Cyclospora cayetanensis	2014	Incidence	Number	HUN	Hungary	Europe	≥5 years	9418627	1168.93	274.537	2924.19
Protozoa	CYCL	Cyclospora cayetanensis	2014	Incidence	Number	HUN	Hungary	Europe	All ages	9873831	1170.21	274.836	2927.39
Protozoa	CYCL	Cyclospora cayetanensis	2014	Incidence	Number	IDN	Indonesia	South-East Asia	<5 years	24575214	127458	-12031	413194
Protozoa	CYCL	Cyclospora cayetanensis	2014	Incidence	Number	IDN	Indonesia	South-East Asia	≥5 years	232815730	620406	-51317.8	2.08844e+06
Protozoa	CYCL	Cyclospora cayetanensis	2014	Incidence	Number	IDN	Indonesia	South-East Asia	All ages	257390944	747864	-70310.5	2.42355e+06
Protozoa	CYCL	Cyclospora cayetanensis	2014	Incidence	Number	IND	India	South-East Asia	<5 years	126938738	172255	-11994.7	507350
Protozoa	CYCL	Cyclospora cayetanensis	2014	Incidence	Number	IND	India	South-East Asia	≥5 years	1177369022	3.37251e+06	-235352	1.08066e+07
Protozoa	CYCL	Cyclospora cayetanensis	2014	Incidence	Number	IND	India	South-East Asia	All ages	1304307760	3.54476e+06	-248611	1.10694e+07
Protozoa	CYCL	Cyclospora cayetanensis	2014	Incidence	Number	IRL	Ireland	Europe	<5 years	347571	0.599736	0.140855	1.5003
Protozoa	CYCL	Cyclospora cayetanensis	2014	Incidence	Number	IRL	Ireland	Europe	≥5 years	4291104	549.158	128.976	1373.77
Protozoa	CYCL	Cyclospora cayetanensis	2014	Incidence	Number	IRL	Ireland	Europe	All ages	4638675	549.758	129.117	1375.27
Protozoa	CYCL	Cyclospora cayetanensis	2014	Incidence	Number	IRN	Iran	Eastern Mediterranean	<5 years	6948259	9860.92	-942.678	35673.9
Protozoa	CYCL	Cyclospora cayetanensis	2014	Incidence	Number	IRN	Iran	Eastern Mediterranean	≥5 years	74002524	126887	-8863.13	436997
Protozoa	CYCL	Cyclospora cayetanensis	2014	Incidence	Number	IRN	Iran	Eastern Mediterranean	All ages	80950783	136748	-9875.06	461161
Protozoa	CYCL	Cyclospora cayetanensis	2014	Incidence	Number	IRQ	Iraq	Eastern Mediterranean	<5 years	5651055	17234.8	-1482.85	62634.6
Protozoa	CYCL	Cyclospora cayetanensis	2014	Incidence	Number	IRQ	Iraq	Eastern Mediterranean	≥5 years	30381144	67230.3	-4856.92	223858
Protozoa	CYCL	Cyclospora cayetanensis	2014	Incidence	Number	IRQ	Iraq	Eastern Mediterranean	All ages	36032199	84465.1	-6134.88	272326
Protozoa	CYCL	Cyclospora cayetanensis	2014	Incidence	Number	ISL	Iceland	Europe	<5 years	23173	0.0421218	0.00989276	0.105372
Protozoa	CYCL	Cyclospora cayetanensis	2014	Incidence	Number	ISL	Iceland	Europe	≥5 years	302619	38.5695	9.05847	96.4852
Protozoa	CYCL	Cyclospora cayetanensis	2014	Incidence	Number	ISL	Iceland	Europe	All ages	325792	38.6116	9.06836	96.5906
Protozoa	CYCL	Cyclospora cayetanensis	2014	Incidence	Number	ISR	Israel	Europe	<5 years	808633	1.01112	0.237473	2.52941
Protozoa	CYCL	Cyclospora cayetanensis	2014	Incidence	Number	ISR	Israel	Europe	≥5 years	7011905	925.849	217.446	2316.1
Protozoa	CYCL	Cyclospora cayetanensis	2014	Incidence	Number	ISR	Israel	Europe	All ages	7820538	926.86	217.683	2318.63
Protozoa	CYCL	Cyclospora cayetanensis	2014	Incidence	Number	ITA	Italy	Europe	<5 years	2718286	7.84654	1.84285	19.6289
Protozoa	CYCL	Cyclospora cayetanensis	2014	Incidence	Number	ITA	Italy	Europe	≥5 years	57971031	7184.82	1687.43	17973.5
Protozoa	CYCL	Cyclospora cayetanensis	2014	Incidence	Number	ITA	Italy	Europe	All ages	60689317	7192.66	1689.28	17993.1
Protozoa	CYCL	Cyclospora cayetanensis	2014	Incidence	Number	JAM	Jamaica	Americas	<5 years	201280	196.915	-17.4416	666.341
Protozoa	CYCL	Cyclospora cayetanensis	2014	Incidence	Number	JAM	Jamaica	Americas	≥5 years	2587759	4036.09	-242.327	16734.9
Protozoa	CYCL	Cyclospora cayetanensis	2014	Incidence	Number	JAM	Jamaica	Americas	All ages	2789039	4233.01	-256.293	17797.2
Protozoa	CYCL	Cyclospora cayetanensis	2014	Incidence	Number	JOR	Jordan	Eastern Mediterranean	<5 years	1070030	3148.95	-292.265	11536.3
Protozoa	CYCL	Cyclospora cayetanensis	2014	Incidence	Number	JOR	Jordan	Eastern Mediterranean	≥5 years	7311829	17306.3	-1159.07	59470.8
Protozoa	CYCL	Cyclospora cayetanensis	2014	Incidence	Number	JOR	Jordan	Eastern Mediterranean	All ages	8381859	20455.2	-1477.79	67288.9
Protozoa	CYCL	Cyclospora cayetanensis	2014	Incidence	Number	JPN	Japan	Western Pacific	<5 years	5234292	16.4994	3.87506	41.2747
Protozoa	CYCL	Cyclospora cayetanensis	2014	Incidence	Number	JPN	Japan	Western Pacific	≥5 years	122380564	15107.9	3548.26	37793.9
Protozoa	CYCL	Cyclospora cayetanensis	2014	Incidence	Number	JPN	Japan	Western Pacific	All ages	127614856	15124.4	3552.14	37835.2
Protozoa	CYCL	Cyclospora cayetanensis	2014	Incidence	Number	KAZ	Kazakhstan	Europe	<5 years	1894484	1389.18	-86.9301	5059.97
Protozoa	CYCL	Cyclospora cayetanensis	2014	Incidence	Number	KAZ	Kazakhstan	Europe	≥5 years	15789674	7454.93	-520.746	31022.4
Protozoa	CYCL	Cyclospora cayetanensis	2014	Incidence	Number	KAZ	Kazakhstan	Europe	All ages	17684158	8844.11	-618.831	34239.4
Protozoa	CYCL	Cyclospora cayetanensis	2014	Incidence	Number	KEN	Kenya	Africa	<5 years	7087415	25540.9	-1969.58	77384.8
Protozoa	CYCL	Cyclospora cayetanensis	2014	Incidence	Number	KEN	Kenya	Africa	≥5 years	38438563	281639	-22170.1	912588
Protozoa	CYCL	Cyclospora cayetanensis	2014	Incidence	Number	KEN	Kenya	Africa	All ages	45525978	307180	-25417.3	962152
Protozoa	CYCL	Cyclospora cayetanensis	2014	Incidence	Number	KGZ	Kyrgyzstan	Europe	<5 years	741034	832.172	-41.8953	3032.69
Protozoa	CYCL	Cyclospora cayetanensis	2014	Incidence	Number	KGZ	Kyrgyzstan	Europe	≥5 years	5106320	3061.89	-148.054	11062
Protozoa	CYCL	Cyclospora cayetanensis	2014	Incidence	Number	KGZ	Kyrgyzstan	Europe	All ages	5847354	3894.06	-192.707	14789.8
Protozoa	CYCL	Cyclospora cayetanensis	2014	Incidence	Number	KHM	Cambodia	Western Pacific	<5 years	1761120	1257.45	-74.8066	6307.13
Protozoa	CYCL	Cyclospora cayetanensis	2014	Incidence	Number	KHM	Cambodia	Western Pacific	≥5 years	13522323	5690.46	-256.746	25845.3
Protozoa	CYCL	Cyclospora cayetanensis	2014	Incidence	Number	KHM	Cambodia	Western Pacific	All ages	15283443	6947.91	-336.326	32588
Protozoa	CYCL	Cyclospora cayetanensis	2014	Incidence	Number	KIR	Kiribati	Western Pacific	<5 years	15872	20.9378	-1.03878	79.4867
Protozoa	CYCL	Cyclospora cayetanensis	2014	Incidence	Number	KIR	Kiribati	Western Pacific	≥5 years	98731	183.519	-10.3177	855.892
Protozoa	CYCL	Cyclospora cayetanensis	2014	Incidence	Number	KIR	Kiribati	Western Pacific	All ages	114603	204.456	-11.3541	911.021
Protozoa	CYCL	Cyclospora cayetanensis	2014	Incidence	Number	KNA	Saint Kitts and Nevis	Americas	<5 years	2988	0.00608764	0.00142975	0.0152288
Protozoa	CYCL	Cyclospora cayetanensis	2014	Incidence	Number	KNA	Saint Kitts and Nevis	Americas	≥5 years	44097	5.57425	1.30917	13.9445
Protozoa	CYCL	Cyclospora cayetanensis	2014	Incidence	Number	KNA	Saint Kitts and Nevis	Americas	All ages	47085	5.58033	1.3106	13.9597
Protozoa	CYCL	Cyclospora cayetanensis	2014	Incidence	Number	KOR	South Korea	Western Pacific	<5 years	2274126	6.50399	1.52753	16.2703
Protozoa	CYCL	Cyclospora cayetanensis	2014	Incidence	Number	KOR	South Korea	Western Pacific	≥5 years	48031194	5955.49	1398.71	14898.2
Protozoa	CYCL	Cyclospora cayetanensis	2014	Incidence	Number	KOR	South Korea	Western Pacific	All ages	50305320	5961.99	1400.24	14914.5
Protozoa	CYCL	Cyclospora cayetanensis	2014	Incidence	Number	KWT	Kuwait	Eastern Mediterranean	<5 years	305471	0.463893	0.10895	1.16047
Protozoa	CYCL	Cyclospora cayetanensis	2014	Incidence	Number	KWT	Kuwait	Eastern Mediterranean	≥5 years	3282520	424.771	99.7622	1062.6
Protozoa	CYCL	Cyclospora cayetanensis	2014	Incidence	Number	KWT	Kuwait	Eastern Mediterranean	All ages	3587991	425.235	99.8711	1063.76
Protozoa	CYCL	Cyclospora cayetanensis	2014	Incidence	Number	LAO	Laos	Western Pacific	<5 years	774722	1572.67	-72.1078	5808.2
Protozoa	CYCL	Cyclospora cayetanensis	2014	Incidence	Number	LAO	Laos	Western Pacific	≥5 years	5882842	6784.34	-385.032	31225.8
Protozoa	CYCL	Cyclospora cayetanensis	2014	Incidence	Number	LAO	Laos	Western Pacific	All ages	6657564	8357.01	-457.081	34882.7
Protozoa	CYCL	Cyclospora cayetanensis	2014	Incidence	Number	LBN	Lebanon	Eastern Mediterranean	<5 years	549912	3635.25	-252.232	12907
Protozoa	CYCL	Cyclospora cayetanensis	2014	Incidence	Number	LBN	Lebanon	Eastern Mediterranean	≥5 years	5600380	26076	-1530.92	94580.7
Protozoa	CYCL	Cyclospora cayetanensis	2014	Incidence	Number	LBN	Lebanon	Eastern Mediterranean	All ages	6150292	29711.2	-1815.41	101272
Protozoa	CYCL	Cyclospora cayetanensis	2014	Incidence	Number	LBR	Liberia	Africa	<5 years	725994	4911.77	-387.889	13862.5
Protozoa	CYCL	Cyclospora cayetanensis	2014	Incidence	Number	LBR	Liberia	Africa	≥5 years	3793308	40310.8	-2496.13	132865
Protozoa	CYCL	Cyclospora cayetanensis	2014	Incidence	Number	LBR	Liberia	Africa	All ages	4519302	45222.6	-3039.92	142390
Protozoa	CYCL	Cyclospora cayetanensis	2014	Incidence	Number	LBY	Libya	Eastern Mediterranean	<5 years	707561	978.426	-71.5719	3538.47
Protozoa	CYCL	Cyclospora cayetanensis	2014	Incidence	Number	LBY	Libya	Eastern Mediterranean	≥5 years	5665338	9561.75	-709.066	35321.6
Protozoa	CYCL	Cyclospora cayetanensis	2014	Incidence	Number	LBY	Libya	Eastern Mediterranean	All ages	6372899	10540.2	-762.371	38465.1
Protozoa	CYCL	Cyclospora cayetanensis	2014	Incidence	Number	LCA	Saint Lucia	Americas	<5 years	11174	14.33	-1.25655	47.5144
Protozoa	CYCL	Cyclospora cayetanensis	2014	Incidence	Number	LCA	Saint Lucia	Americas	≥5 years	162586	434.55	-26.2615	1774.13
Protozoa	CYCL	Cyclospora cayetanensis	2014	Incidence	Number	LCA	Saint Lucia	Americas	All ages	173760	448.88	-27.2793	1861.04
Protozoa	CYCL	Cyclospora cayetanensis	2014	Incidence	Number	LKA	Sri Lanka	South-East Asia	<5 years	1799408	3858.65	-299.848	12231.5
Protozoa	CYCL	Cyclospora cayetanensis	2014	Incidence	Number	LKA	Sri Lanka	South-East Asia	≥5 years	19655198	45118.7	-3143.22	158662
Protozoa	CYCL	Cyclospora cayetanensis	2014	Incidence	Number	LKA	Sri Lanka	South-East Asia	All ages	21454606	48977.4	-3550.46	168016
Protozoa	CYCL	Cyclospora cayetanensis	2014	Incidence	Number	LSO	Lesotho	Africa	<5 years	275934	1348.33	-80.9811	3989.18
Protozoa	CYCL	Cyclospora cayetanensis	2014	Incidence	Number	LSO	Lesotho	Africa	≥5 years	1792133	22789	-1261.48	76907.5
Protozoa	CYCL	Cyclospora cayetanensis	2014	Incidence	Number	LSO	Lesotho	Africa	All ages	2068067	24137.3	-1363.99	80280.3
Protozoa	CYCL	Cyclospora cayetanensis	2014	Incidence	Number	LTU	Lithuania	Europe	<5 years	151111	0.380663	0.0894029	0.952264
Protozoa	CYCL	Cyclospora cayetanensis	2014	Incidence	Number	LTU	Lithuania	Europe	≥5 years	2793139	348.561	81.8633	871.957
Protozoa	CYCL	Cyclospora cayetanensis	2014	Incidence	Number	LTU	Lithuania	Europe	All ages	2944250	348.941	81.9527	872.909
Protozoa	CYCL	Cyclospora cayetanensis	2014	Incidence	Number	LUX	Luxembourg	Europe	<5 years	31073	0.071066	0.0166906	0.177778
Protozoa	CYCL	Cyclospora cayetanensis	2014	Incidence	Number	LUX	Luxembourg	Europe	≥5 years	518589	65.0728	15.2831	162.786
Protozoa	CYCL	Cyclospora cayetanensis	2014	Incidence	Number	LUX	Luxembourg	Europe	All ages	549662	65.1438	15.2997	162.963
Protozoa	CYCL	Cyclospora cayetanensis	2014	Incidence	Number	LVA	Latvia	Europe	<5 years	99096	0.25882	0.0607868	0.647463
Protozoa	CYCL	Cyclospora cayetanensis	2014	Incidence	Number	LVA	Latvia	Europe	≥5 years	1902756	236.993	55.6604	592.86
Protozoa	CYCL	Cyclospora cayetanensis	2014	Incidence	Number	LVA	Latvia	Europe	All ages	2001852	237.252	55.7212	593.508
Protozoa	CYCL	Cyclospora cayetanensis	2014	Incidence	Number	MAR	Morocco	Eastern Mediterranean	<5 years	3402336	6315.24	-441.327	25081.3
Protozoa	CYCL	Cyclospora cayetanensis	2014	Incidence	Number	MAR	Morocco	Eastern Mediterranean	≥5 years	30597835	27777.1	-1951.32	104869
Protozoa	CYCL	Cyclospora cayetanensis	2014	Incidence	Number	MAR	Morocco	Eastern Mediterranean	All ages	34000171	34092.3	-2387.48	127988
Protozoa	CYCL	Cyclospora cayetanensis	2014	Incidence	Number	MCO	Monaco	Europe	<5 years	1651	0.00462898	0.00108717	0.0115798
Protozoa	CYCL	Cyclospora cayetanensis	2014	Incidence	Number	MCO	Monaco	Europe	≥5 years	34152	4.2386	0.995483	10.6033
Protozoa	CYCL	Cyclospora cayetanensis	2014	Incidence	Number	MCO	Monaco	Europe	All ages	35803	4.24323	0.99657	10.6148
Protozoa	CYCL	Cyclospora cayetanensis	2014	Incidence	Number	MDA	Moldova	Europe	<5 years	219427	320.731	-26.48	1337.41
Protozoa	CYCL	Cyclospora cayetanensis	2014	Incidence	Number	MDA	Moldova	Europe	≥5 years	3152627	1071.47	-102.288	4636.65
Protozoa	CYCL	Cyclospora cayetanensis	2014	Incidence	Number	MDA	Moldova	Europe	All ages	3372054	1392.2	-137.779	6149.66
Protozoa	CYCL	Cyclospora cayetanensis	2014	Incidence	Number	MDG	Madagascar	Africa	<5 years	3869858	20190.6	-1499.54	60016.6
Protozoa	CYCL	Cyclospora cayetanensis	2014	Incidence	Number	MDG	Madagascar	Africa	≥5 years	20565325	183484	-13112.3	600340
Protozoa	CYCL	Cyclospora cayetanensis	2014	Incidence	Number	MDG	Madagascar	Africa	All ages	24435183	203674	-14511.3	667697
Protozoa	CYCL	Cyclospora cayetanensis	2014	Incidence	Number	MDV	Maldives	South-East Asia	<5 years	36809	142.755	-13.5383	442.167
Protozoa	CYCL	Cyclospora cayetanensis	2014	Incidence	Number	MDV	Maldives	South-East Asia	≥5 years	369893	887.296	-70.4073	3201.01
Protozoa	CYCL	Cyclospora cayetanensis	2014	Incidence	Number	MDV	Maldives	South-East Asia	All ages	406702	1030.05	-90.7725	3385.72
Protozoa	CYCL	Cyclospora cayetanensis	2014	Incidence	Number	MEX	Mexico	Americas	<5 years	11361293	6332.95	-596.564	23377
Protozoa	CYCL	Cyclospora cayetanensis	2014	Incidence	Number	MEX	Mexico	Americas	≥5 years	107743590	47233.5	-3446.94	190130
Protozoa	CYCL	Cyclospora cayetanensis	2014	Incidence	Number	MEX	Mexico	Americas	All ages	119104883	53566.4	-4380.26	211716
Protozoa	CYCL	Cyclospora cayetanensis	2014	Incidence	Number	MHL	Marshall Islands	Western Pacific	<5 years	6643	5.61144	-0.337775	20.6035
Protozoa	CYCL	Cyclospora cayetanensis	2014	Incidence	Number	MHL	Marshall Islands	Western Pacific	≥5 years	43626	47.7094	-2.85259	190.029
Protozoa	CYCL	Cyclospora cayetanensis	2014	Incidence	Number	MHL	Marshall Islands	Western Pacific	All ages	50269	53.3208	-3.20342	207.494
Protozoa	CYCL	Cyclospora cayetanensis	2014	Incidence	Number	MKD	North Macedonia	Europe	<5 years	120580	133.568	-8.30641	496.188
Protozoa	CYCL	Cyclospora cayetanensis	2014	Incidence	Number	MKD	North Macedonia	Europe	≥5 years	1885483	194.983	-12.7276	712.61
Protozoa	CYCL	Cyclospora cayetanensis	2014	Incidence	Number	MKD	North Macedonia	Europe	All ages	2006063	328.55	-22.2035	1238.74
Protozoa	CYCL	Cyclospora cayetanensis	2014	Incidence	Number	MLI	Mali	Africa	<5 years	3427546	9795.09	-935.778	31184.2
Protozoa	CYCL	Cyclospora cayetanensis	2014	Incidence	Number	MLI	Mali	Africa	≥5 years	14310532	87178.5	-6073.4	321322
Protozoa	CYCL	Cyclospora cayetanensis	2014	Incidence	Number	MLI	Mali	Africa	All ages	17738078	96973.6	-6786.43	355554
Protozoa	CYCL	Cyclospora cayetanensis	2014	Incidence	Number	MLT	Malta	Europe	<5 years	21033	0.0555109	0.0130374	0.138866
Protozoa	CYCL	Cyclospora cayetanensis	2014	Incidence	Number	MLT	Malta	Europe	≥5 years	408318	50.8295	11.9379	127.155
Protozoa	CYCL	Cyclospora cayetanensis	2014	Incidence	Number	MLT	Malta	Europe	All ages	429351	50.885	11.9509	127.294
Protozoa	CYCL	Cyclospora cayetanensis	2014	Incidence	Number	MMR	Myanmar	South-East Asia	<5 years	4467795	17822.8	-1409.04	56269.6
Protozoa	CYCL	Cyclospora cayetanensis	2014	Incidence	Number	MMR	Myanmar	South-East Asia	≥5 years	46007244	83319.5	-5925.49	297815
Protozoa	CYCL	Cyclospora cayetanensis	2014	Incidence	Number	MMR	Myanmar	South-East Asia	All ages	50475039	101142	-7471.76	345105
Protozoa	CYCL	Cyclospora cayetanensis	2014	Incidence	Number	MNE	Montenegro	Europe	<5 years	39516	30.4615	-1.89781	114.863
Protozoa	CYCL	Cyclospora cayetanensis	2014	Incidence	Number	MNE	Montenegro	Europe	≥5 years	593267	48.6225	-3.22627	179.007
Protozoa	CYCL	Cyclospora cayetanensis	2014	Incidence	Number	MNE	Montenegro	Europe	All ages	632783	79.0839	-5.26083	297.125
Protozoa	CYCL	Cyclospora cayetanensis	2014	Incidence	Number	MNG	Mongolia	Western Pacific	<5 years	347243	144.338	-6.6827	551.465
Protozoa	CYCL	Cyclospora cayetanensis	2014	Incidence	Number	MNG	Mongolia	Western Pacific	≥5 years	2534522	188.022	-11.5276	877.554
Protozoa	CYCL	Cyclospora cayetanensis	2014	Incidence	Number	MNG	Mongolia	Western Pacific	All ages	2881765	332.36	-18.2103	1381.22
Protozoa	CYCL	Cyclospora cayetanensis	2014	Incidence	Number	MOZ	Mozambique	Africa	<5 years	4599120	11954	-797.519	35274.8
Protozoa	CYCL	Cyclospora cayetanensis	2014	Incidence	Number	MOZ	Mozambique	Africa	≥5 years	20816278	110632	-6107.31	406845
Protozoa	CYCL	Cyclospora cayetanensis	2014	Incidence	Number	MOZ	Mozambique	Africa	All ages	25415398	122586	-6995.55	435259
Protozoa	CYCL	Cyclospora cayetanensis	2014	Incidence	Number	MRT	Mauritania	Africa	<5 years	660197	4850.59	-308.621	14181.8
Protozoa	CYCL	Cyclospora cayetanensis	2014	Incidence	Number	MRT	Mauritania	Africa	≥5 years	3130407	38570.9	-2271.46	129305
Protozoa	CYCL	Cyclospora cayetanensis	2014	Incidence	Number	MRT	Mauritania	Africa	All ages	3790604	43421.5	-2628.65	140498
Protozoa	CYCL	Cyclospora cayetanensis	2014	Incidence	Number	MUS	Mauritius	Africa	<5 years	72375	444.273	-38.3548	1322.48
Protozoa	CYCL	Cyclospora cayetanensis	2014	Incidence	Number	MUS	Mauritius	Africa	≥5 years	1219306	4596.64	-285.046	15143.5
Protozoa	CYCL	Cyclospora cayetanensis	2014	Incidence	Number	MUS	Mauritius	Africa	All ages	1291681	5040.91	-317.062	15766.8
Protozoa	CYCL	Cyclospora cayetanensis	2014	Incidence	Number	MWI	Malawi	Africa	<5 years	2839253	12684.3	-875.616	39885.4
Protozoa	CYCL	Cyclospora cayetanensis	2014	Incidence	Number	MWI	Malawi	Africa	≥5 years	13551237	103122	-6000.11	388644
Protozoa	CYCL	Cyclospora cayetanensis	2014	Incidence	Number	MWI	Malawi	Africa	All ages	16390490	115806	-6930.99	425030
Protozoa	CYCL	Cyclospora cayetanensis	2014	Incidence	Number	MYS	Malaysia	Western Pacific	<5 years	2531558	4269.14	-213.391	16514.8
Protozoa	CYCL	Cyclospora cayetanensis	2014	Incidence	Number	MYS	Malaysia	Western Pacific	≥5 years	27900897	61024.9	-3627.73	241153
Protozoa	CYCL	Cyclospora cayetanensis	2014	Incidence	Number	MYS	Malaysia	Western Pacific	All ages	30432455	65294	-3794.84	253579
Protozoa	CYCL	Cyclospora cayetanensis	2014	Incidence	Number	NAM	Namibia	Africa	<5 years	319433	1405.58	-121.591	4112.11
Protozoa	CYCL	Cyclospora cayetanensis	2014	Incidence	Number	NAM	Namibia	Africa	≥5 years	1962345	24348.8	-1463.9	80498.2
Protozoa	CYCL	Cyclospora cayetanensis	2014	Incidence	Number	NAM	Namibia	Africa	All ages	2281778	25754.3	-1570.39	83244
Protozoa	CYCL	Cyclospora cayetanensis	2014	Incidence	Number	NER	Niger	Africa	<5 years	3775188	21889.6	-1689.44	61469.3
Protozoa	CYCL	Cyclospora cayetanensis	2014	Incidence	Number	NER	Niger	Africa	≥5 years	15086469	112739	-7658.49	370715
Protozoa	CYCL	Cyclospora cayetanensis	2014	Incidence	Number	NER	Niger	Africa	All ages	18861657	134629	-9428.6	417978
Protozoa	CYCL	Cyclospora cayetanensis	2014	Incidence	Number	NGA	Nigeria	Africa	<5 years	32093526	742987	-33927.4	2.81867e+06
Protozoa	CYCL	Cyclospora cayetanensis	2014	Incidence	Number	NGA	Nigeria	Africa	≥5 years	151381849	3.34338e+06	-175488	1.25725e+07
Protozoa	CYCL	Cyclospora cayetanensis	2014	Incidence	Number	NGA	Nigeria	Africa	All ages	183475375	4.08637e+06	-208730	1.60868e+07
Protozoa	CYCL	Cyclospora cayetanensis	2014	Incidence	Number	NIC	Nicaragua	Americas	<5 years	676916	379.183	-25.9052	1365.36
Protozoa	CYCL	Cyclospora cayetanensis	2014	Incidence	Number	NIC	Nicaragua	Americas	≥5 years	5348150	3577.12	-353.283	13882.4
Protozoa	CYCL	Cyclospora cayetanensis	2014	Incidence	Number	NIC	Nicaragua	Americas	All ages	6025066	3956.3	-382.752	15137.9
Protozoa	CYCL	Cyclospora cayetanensis	2014	Incidence	Number	NIU	Niue	Western Pacific	<5 years	150	0.000227939	5.3534e-05	0.00057021
Protozoa	CYCL	Cyclospora cayetanensis	2014	Incidence	Number	NIU	Niue	Western Pacific	≥5 years	1613	0.208716	0.0490193	0.522123
Protozoa	CYCL	Cyclospora cayetanensis	2014	Incidence	Number	NIU	Niue	Western Pacific	All ages	1763	0.208944	0.0490728	0.522693
Protozoa	CYCL	Cyclospora cayetanensis	2014	Incidence	Number	NLD	Netherlands	Europe	<5 years	908602	2.19705	0.516003	5.49614
Protozoa	CYCL	Cyclospora cayetanensis	2014	Incidence	Number	NLD	Netherlands	Europe	≥5 years	16084582	2011.77	472.486	5032.63
Protozoa	CYCL	Cyclospora cayetanensis	2014	Incidence	Number	NLD	Netherlands	Europe	All ages	16993184	2013.97	473.002	5038.13
Protozoa	CYCL	Cyclospora cayetanensis	2014	Incidence	Number	NOR	Norway	Europe	<5 years	311908	0.660553	0.155138	1.65244
Protozoa	CYCL	Cyclospora cayetanensis	2014	Incidence	Number	NOR	Norway	Europe	≥5 years	4797159	604.846	142.055	1513.08
Protozoa	CYCL	Cyclospora cayetanensis	2014	Incidence	Number	NOR	Norway	Europe	All ages	5109067	605.507	142.21	1514.73
Protozoa	CYCL	Cyclospora cayetanensis	2014	Incidence	Number	NPL	Nepal	South-East Asia	<5 years	2953333	21096.4	-1664.28	65487
Protozoa	CYCL	Cyclospora cayetanensis	2014	Incidence	Number	NPL	Nepal	South-East Asia	≥5 years	24662529	257011	-11033.8	1.01355e+06
Protozoa	CYCL	Cyclospora cayetanensis	2014	Incidence	Number	NPL	Nepal	South-East Asia	All ages	27615862	278108	-12723.4	1.05564e+06
Protozoa	CYCL	Cyclospora cayetanensis	2014	Incidence	Number	NRU	Nauru	Western Pacific	<5 years	1691	0.00137513	0.000322965	0.00344002
Protozoa	CYCL	Cyclospora cayetanensis	2014	Incidence	Number	NRU	Nauru	Western Pacific	≥5 years	8945	1.25916	0.295728	3.14991
Protozoa	CYCL	Cyclospora cayetanensis	2014	Incidence	Number	NRU	Nauru	Western Pacific	All ages	10636	1.26054	0.296051	3.15335
Protozoa	CYCL	Cyclospora cayetanensis	2014	Incidence	Number	NZL	New Zealand	Western Pacific	<5 years	310149	0.579394	0.136077	1.44941
Protozoa	CYCL	Cyclospora cayetanensis	2014	Incidence	Number	NZL	New Zealand	Western Pacific	≥5 years	4171194	530.532	124.601	1327.18
Protozoa	CYCL	Cyclospora cayetanensis	2014	Incidence	Number	NZL	New Zealand	Western Pacific	All ages	4481343	531.112	124.737	1328.63
Protozoa	CYCL	Cyclospora cayetanensis	2014	Incidence	Number	OMN	Oman	Eastern Mediterranean	<5 years	355180	0.507662	0.11923	1.26996
Protozoa	CYCL	Cyclospora cayetanensis	2014	Incidence	Number	OMN	Oman	Eastern Mediterranean	≥5 years	3571346	464.849	109.175	1162.86
Protozoa	CYCL	Cyclospora cayetanensis	2014	Incidence	Number	OMN	Oman	Eastern Mediterranean	All ages	3926526	465.357	109.294	1164.13
Protozoa	CYCL	Cyclospora cayetanensis	2014	Incidence	Number	PAK	Pakistan	Eastern Mediterranean	<5 years	30736614	179149	-18023.8	476879
Protozoa	CYCL	Cyclospora cayetanensis	2014	Incidence	Number	PAK	Pakistan	Eastern Mediterranean	≥5 years	181972528	999460	-61548.8	3.04835e+06
Protozoa	CYCL	Cyclospora cayetanensis	2014	Incidence	Number	PAK	Pakistan	Eastern Mediterranean	All ages	212709142	1.17861e+06	-76479.3	3.46916e+06
Protozoa	CYCL	Cyclospora cayetanensis	2014	Incidence	Number	PAN	Panama	Americas	<5 years	380136	0.498859	0.117163	1.24794
Protozoa	CYCL	Cyclospora cayetanensis	2014	Incidence	Number	PAN	Panama	Americas	≥5 years	3478303	456.788	107.282	1142.7
Protozoa	CYCL	Cyclospora cayetanensis	2014	Incidence	Number	PAN	Panama	Americas	All ages	3858439	457.287	107.399	1143.95
Protozoa	CYCL	Cyclospora cayetanensis	2014	Incidence	Number	PER	Peru	Americas	<5 years	2809251	4317.74	-331.836	11655.8
Protozoa	CYCL	Cyclospora cayetanensis	2014	Incidence	Number	PER	Peru	Americas	≥5 years	27147403	29749.8	-2285.95	112023
Protozoa	CYCL	Cyclospora cayetanensis	2014	Incidence	Number	PER	Peru	Americas	All ages	29956654	34067.5	-2729.54	123837
Protozoa	CYCL	Cyclospora cayetanensis	2014	Incidence	Number	PHL	Philippines	Western Pacific	<5 years	12351530	22091.5	-1173.04	83663.2
Protozoa	CYCL	Cyclospora cayetanensis	2014	Incidence	Number	PHL	Philippines	Western Pacific	≥5 years	90587958	86155.6	-5198.94	398643
Protozoa	CYCL	Cyclospora cayetanensis	2014	Incidence	Number	PHL	Philippines	Western Pacific	All ages	102939488	108247	-6368.57	467096
Protozoa	CYCL	Cyclospora cayetanensis	2014	Incidence	Number	PLW	Palau	Western Pacific	<5 years	1182	0.940987	-0.0647477	4.27105
Protozoa	CYCL	Cyclospora cayetanensis	2014	Incidence	Number	PLW	Palau	Western Pacific	≥5 years	16500	13.6173	-1.00972	55.4981
Protozoa	CYCL	Cyclospora cayetanensis	2014	Incidence	Number	PLW	Palau	Western Pacific	All ages	17682	14.5583	-1.07413	60.3124
Protozoa	CYCL	Cyclospora cayetanensis	2014	Incidence	Number	PNG	Papua New Guinea	Western Pacific	<5 years	1122881	2695.71	-132.457	10178.9
Protozoa	CYCL	Cyclospora cayetanensis	2014	Incidence	Number	PNG	Papua New Guinea	Western Pacific	≥5 years	7290352	11832.2	-657.851	55111.3
Protozoa	CYCL	Cyclospora cayetanensis	2014	Incidence	Number	PNG	Papua New Guinea	Western Pacific	All ages	8413233	14527.9	-790.292	61372.4
Protozoa	CYCL	Cyclospora cayetanensis	2014	Incidence	Number	POL	Poland	Europe	<5 years	2020869	4.94711	1.16188	12.3756
Protozoa	CYCL	Cyclospora cayetanensis	2014	Incidence	Number	POL	Poland	Europe	≥5 years	36242664	4529.9	1063.9	11332
Protozoa	CYCL	Cyclospora cayetanensis	2014	Incidence	Number	POL	Poland	Europe	All ages	38263533	4534.85	1065.06	11344.3
Protozoa	CYCL	Cyclospora cayetanensis	2014	Incidence	Number	PRK	North Korea	South-East Asia	<5 years	1633254	4998.54	-391.908	15847.4
Protozoa	CYCL	Cyclospora cayetanensis	2014	Incidence	Number	PRK	North Korea	South-East Asia	≥5 years	23755988	69799.3	-4935.36	243940
Protozoa	CYCL	Cyclospora cayetanensis	2014	Incidence	Number	PRK	North Korea	South-East Asia	All ages	25389242	74797.9	-5303.19	256771
Protozoa	CYCL	Cyclospora cayetanensis	2014	Incidence	Number	PRT	Portugal	Europe	<5 years	466541	1.34845	0.316699	3.37328
Protozoa	CYCL	Cyclospora cayetanensis	2014	Incidence	Number	PRT	Portugal	Europe	≥5 years	9963105	1234.73	289.991	3088.8
Protozoa	CYCL	Cyclospora cayetanensis	2014	Incidence	Number	PRT	Portugal	Europe	All ages	10429646	1236.08	290.307	3092.17
Protozoa	CYCL	Cyclospora cayetanensis	2014	Incidence	Number	PRY	Paraguay	Americas	<5 years	637749	353.863	-31.5465	1284.96
Protozoa	CYCL	Cyclospora cayetanensis	2014	Incidence	Number	PRY	Paraguay	Americas	≥5 years	5387762	2354.69	-183.031	9471.9
Protozoa	CYCL	Cyclospora cayetanensis	2014	Incidence	Number	PRY	Paraguay	Americas	All ages	6025511	2708.56	-223.821	10509.9
Protozoa	CYCL	Cyclospora cayetanensis	2014	Incidence	Number	QAT	Qatar	Eastern Mediterranean	<5 years	116428	0.272781	0.0640657	0.682388
Protozoa	CYCL	Cyclospora cayetanensis	2014	Incidence	Number	QAT	Qatar	Eastern Mediterranean	≥5 years	1993406	249.777	58.6628	624.84
Protozoa	CYCL	Cyclospora cayetanensis	2014	Incidence	Number	QAT	Qatar	Eastern Mediterranean	All ages	2109834	250.049	58.7269	625.522
Protozoa	CYCL	Cyclospora cayetanensis	2014	Incidence	Number	ROU	Romania	Europe	<5 years	1017289	2.58779	0.60777	6.47359
Protozoa	CYCL	Cyclospora cayetanensis	2014	Incidence	Number	ROU	Romania	Europe	≥5 years	18998020	2369.55	556.515	5927.65
Protozoa	CYCL	Cyclospora cayetanensis	2014	Incidence	Number	ROU	Romania	Europe	All ages	20015309	2372.14	557.123	5934.12
Protozoa	CYCL	Cyclospora cayetanensis	2014	Incidence	Number	RUS	Russia	Europe	<5 years	8966355	14969.8	-913.594	54486.2
Protozoa	CYCL	Cyclospora cayetanensis	2014	Incidence	Number	RUS	Russia	Europe	≥5 years	135802228	99130.2	-6787.27	394950
Protozoa	CYCL	Cyclospora cayetanensis	2014	Incidence	Number	RUS	Russia	Europe	All ages	144768583	114100	-7909.95	449390
Protozoa	CYCL	Cyclospora cayetanensis	2014	Incidence	Number	RWA	Rwanda	Africa	<5 years	1672021	4144.32	-286.966	14261.5
Protozoa	CYCL	Cyclospora cayetanensis	2014	Incidence	Number	RWA	Rwanda	Africa	≥5 years	9556098	40373.8	-2455.66	153391
Protozoa	CYCL	Cyclospora cayetanensis	2014	Incidence	Number	RWA	Rwanda	Africa	All ages	11228119	44518.1	-2765.45	173744
Protozoa	CYCL	Cyclospora cayetanensis	2014	Incidence	Number	SAU	Saudi Arabia	Eastern Mediterranean	<5 years	2732941	3.68618	0.865739	9.22131
Protozoa	CYCL	Cyclospora cayetanensis	2014	Incidence	Number	SAU	Saudi Arabia	Eastern Mediterranean	≥5 years	25777896	3375.31	792.728	8443.65
Protozoa	CYCL	Cyclospora cayetanensis	2014	Incidence	Number	SAU	Saudi Arabia	Eastern Mediterranean	All ages	28510837	3378.99	793.594	8452.87
Protozoa	CYCL	Cyclospora cayetanensis	2014	Incidence	Number	SDN	Sudan	Eastern Mediterranean	<5 years	6290153	27667.5	-2037.97	102976
Protozoa	CYCL	Cyclospora cayetanensis	2014	Incidence	Number	SDN	Sudan	Eastern Mediterranean	≥5 years	31937929	88569.1	-6428.29	326954
Protozoa	CYCL	Cyclospora cayetanensis	2014	Incidence	Number	SDN	Sudan	Eastern Mediterranean	All ages	38228082	116237	-9043.53	418658
Protozoa	CYCL	Cyclospora cayetanensis	2014	Incidence	Number	SEAR	South-East Asian Region	South-East Asia	<5 years	182334737	375946	-35615.1	1.02155e+06
Protozoa	CYCL	Cyclospora cayetanensis	2014	Incidence	Number	SEAR	South-East Asian Region	South-East Asia	≥5 years	1733903207	5.09948e+06	-315313	1.55558e+07
Protozoa	CYCL	Cyclospora cayetanensis	2014	Incidence	Number	SEAR	South-East Asian Region	South-East Asia	All ages	1916237944	5.47543e+06	-364077	1.61861e+07
Protozoa	CYCL	Cyclospora cayetanensis	2014	Incidence	Number	SEN	Senegal	Africa	<5 years	2283982	16769.1	-1012.91	49187.3
Protozoa	CYCL	Cyclospora cayetanensis	2014	Incidence	Number	SEN	Senegal	Africa	≥5 years	11647591	122950	-7132.48	419758
Protozoa	CYCL	Cyclospora cayetanensis	2014	Incidence	Number	SEN	Senegal	Africa	All ages	13931573	139719	-8322.14	467609
Protozoa	CYCL	Cyclospora cayetanensis	2014	Incidence	Number	SGP	Singapore	Western Pacific	<5 years	226880	0.701298	0.164708	1.75436
Protozoa	CYCL	Cyclospora cayetanensis	2014	Incidence	Number	SGP	Singapore	Western Pacific	≥5 years	5197329	642.155	150.817	1606.41
Protozoa	CYCL	Cyclospora cayetanensis	2014	Incidence	Number	SGP	Singapore	Western Pacific	All ages	5424209	642.856	150.982	1608.17
Protozoa	CYCL	Cyclospora cayetanensis	2014	Incidence	Number	SLB	Solomon Islands	Western Pacific	<5 years	91757	84.3478	-4.17127	318.124
Protozoa	CYCL	Cyclospora cayetanensis	2014	Incidence	Number	SLB	Solomon Islands	Western Pacific	≥5 years	514024	757.008	-43.1487	3489.88
Protozoa	CYCL	Cyclospora cayetanensis	2014	Incidence	Number	SLB	Solomon Islands	Western Pacific	All ages	605781	841.356	-47.32	3687.62
Protozoa	CYCL	Cyclospora cayetanensis	2014	Incidence	Number	SLE	Sierra Leone	Africa	<5 years	1073941	3891.26	-286.864	11568.1
Protozoa	CYCL	Cyclospora cayetanensis	2014	Incidence	Number	SLE	Sierra Leone	Africa	≥5 years	5722128	37570.8	-2595.73	126285
Protozoa	CYCL	Cyclospora cayetanensis	2014	Incidence	Number	SLE	Sierra Leone	Africa	All ages	6796069	41462.1	-2851.09	136279
Protozoa	CYCL	Cyclospora cayetanensis	2014	Incidence	Number	SLV	El Salvador	Americas	<5 years	575295	400.853	-37.1362	1433.19
Protozoa	CYCL	Cyclospora cayetanensis	2014	Incidence	Number	SLV	El Salvador	Americas	≥5 years	5575933	3963.91	-307.706	16193.4
Protozoa	CYCL	Cyclospora cayetanensis	2014	Incidence	Number	SLV	El Salvador	Americas	All ages	6151228	4364.76	-346.845	17239.4
Protozoa	CYCL	Cyclospora cayetanensis	2014	Incidence	Number	SMR	San Marino	Europe	<5 years	1684	0.00435463	0.00102273	0.0108935
Protozoa	CYCL	Cyclospora cayetanensis	2014	Incidence	Number	SMR	San Marino	Europe	≥5 years	31997	3.98739	0.936482	9.97482
Protozoa	CYCL	Cyclospora cayetanensis	2014	Incidence	Number	SMR	San Marino	Europe	All ages	33681	3.99174	0.937505	9.98572
Protozoa	CYCL	Cyclospora cayetanensis	2014	Incidence	Number	SOM	Somalia	Eastern Mediterranean	<5 years	2457732	12930.2	-1284.25	42874.4
Protozoa	CYCL	Cyclospora cayetanensis	2014	Incidence	Number	SOM	Somalia	Eastern Mediterranean	≥5 years	10646483	70058.6	-5080.53	238573
Protozoa	CYCL	Cyclospora cayetanensis	2014	Incidence	Number	SOM	Somalia	Eastern Mediterranean	All ages	13104215	82988.8	-6574.91	278423
Protozoa	CYCL	Cyclospora cayetanensis	2014	Incidence	Number	SRB	Serbia	Europe	<5 years	338007	304.906	-19.0157	1139.65
Protozoa	CYCL	Cyclospora cayetanensis	2014	Incidence	Number	SRB	Serbia	Europe	≥5 years	6913901	830.072	-54.8926	3264.14
Protozoa	CYCL	Cyclospora cayetanensis	2014	Incidence	Number	SRB	Serbia	Europe	All ages	7251908	1134.98	-76.1488	4303.21
Protozoa	CYCL	Cyclospora cayetanensis	2014	Incidence	Number	SSD	South Sudan	Africa	<5 years	1888374	15026.9	-1208.2	41543.7
Protozoa	CYCL	Cyclospora cayetanensis	2014	Incidence	Number	SSD	South Sudan	Africa	≥5 years	9468565	105414	-6364.42	339892
Protozoa	CYCL	Cyclospora cayetanensis	2014	Incidence	Number	SSD	South Sudan	Africa	All ages	11356939	120441	-8035.44	374450
Protozoa	CYCL	Cyclospora cayetanensis	2014	Incidence	Number	STP	Sao Tome and Principe	Africa	<5 years	30097	77.2455	-4.76864	238.785
Protozoa	CYCL	Cyclospora cayetanensis	2014	Incidence	Number	STP	Sao Tome and Principe	Africa	≥5 years	164880	1062.37	-60.3483	3839.73
Protozoa	CYCL	Cyclospora cayetanensis	2014	Incidence	Number	STP	Sao Tome and Principe	Africa	All ages	194977	1139.62	-66.5045	4037.87
Protozoa	CYCL	Cyclospora cayetanensis	2014	Incidence	Number	SUR	Suriname	Americas	<5 years	55705	59.9604	-5.60384	209.223
Protozoa	CYCL	Cyclospora cayetanensis	2014	Incidence	Number	SUR	Suriname	Americas	≥5 years	516505	922.079	-55.1876	3743.53
Protozoa	CYCL	Cyclospora cayetanensis	2014	Incidence	Number	SUR	Suriname	Americas	All ages	572210	982.039	-60.4098	4023.96
Protozoa	CYCL	Cyclospora cayetanensis	2014	Incidence	Number	SVK	Slovakia	Europe	<5 years	290658	0.6998	0.164356	1.75061
Protozoa	CYCL	Cyclospora cayetanensis	2014	Incidence	Number	SVK	Slovakia	Europe	≥5 years	5121963	640.783	150.495	1602.98
Protozoa	CYCL	Cyclospora cayetanensis	2014	Incidence	Number	SVK	Slovakia	Europe	All ages	5412621	641.483	150.659	1604.73
Protozoa	CYCL	Cyclospora cayetanensis	2014	Incidence	Number	SVN	Slovenia	Europe	<5 years	110241	0.266035	0.0624812	0.665511
Protozoa	CYCL	Cyclospora cayetanensis	2014	Incidence	Number	SVN	Slovenia	Europe	≥5 years	1947413	243.599	57.212	609.386
Protozoa	CYCL	Cyclospora cayetanensis	2014	Incidence	Number	SVN	Slovenia	Europe	All ages	2057654	243.865	57.2744	610.052
Protozoa	CYCL	Cyclospora cayetanensis	2014	Incidence	Number	SWE	Sweden	Europe	<5 years	579021	1.24703	0.292878	3.11956
Protozoa	CYCL	Cyclospora cayetanensis	2014	Incidence	Number	SWE	Sweden	Europe	≥5 years	9066155	1141.86	268.179	2856.47
Protozoa	CYCL	Cyclospora cayetanensis	2014	Incidence	Number	SWE	Sweden	Europe	All ages	9645176	1143.11	268.472	2859.59
Protozoa	CYCL	Cyclospora cayetanensis	2014	Incidence	Number	SWZ	Eswatini	Africa	<5 years	146603	773.274	-48.281	2248.04
Protozoa	CYCL	Cyclospora cayetanensis	2014	Incidence	Number	SWZ	Eswatini	Africa	≥5 years	986506	13757	-767.876	47076.3
Protozoa	CYCL	Cyclospora cayetanensis	2014	Incidence	Number	SWZ	Eswatini	Africa	All ages	1133109	14530.3	-824.026	48936.4
Protozoa	CYCL	Cyclospora cayetanensis	2014	Incidence	Number	SYC	Seychelles	Africa	<5 years	7972	20.6792	-1.79617	61.8354
Protozoa	CYCL	Cyclospora cayetanensis	2014	Incidence	Number	SYC	Seychelles	Africa	≥5 years	95404	285.437	-17.6656	921.217
Protozoa	CYCL	Cyclospora cayetanensis	2014	Incidence	Number	SYC	Seychelles	Africa	All ages	103376	306.116	-18.9784	961.145
Protozoa	CYCL	Cyclospora cayetanensis	2014	Incidence	Number	SYR	Syria	Eastern Mediterranean	<5 years	2881383	4751.24	-465.74	15727.2
Protozoa	CYCL	Cyclospora cayetanensis	2014	Incidence	Number	SYR	Syria	Eastern Mediterranean	≥5 years	17954558	37381.8	-2745.62	130866
Protozoa	CYCL	Cyclospora cayetanensis	2014	Incidence	Number	SYR	Syria	Eastern Mediterranean	All ages	20835941	42133	-3252	140987
Protozoa	CYCL	Cyclospora cayetanensis	2014	Incidence	Number	TCD	Chad	Africa	<5 years	2774140	21918.6	-1688.12	61395.4
Protozoa	CYCL	Cyclospora cayetanensis	2014	Incidence	Number	TCD	Chad	Africa	≥5 years	11170140	100708	-6148.79	332341
Protozoa	CYCL	Cyclospora cayetanensis	2014	Incidence	Number	TCD	Chad	Africa	All ages	13944280	122627	-8368.61	387805
Protozoa	CYCL	Cyclospora cayetanensis	2014	Incidence	Number	TGO	Togo	Africa	<5 years	1190225	6001.14	-425.044	17082.1
Protozoa	CYCL	Cyclospora cayetanensis	2014	Incidence	Number	TGO	Togo	Africa	≥5 years	6187882	42942.5	-2767.15	140461
Protozoa	CYCL	Cyclospora cayetanensis	2014	Incidence	Number	TGO	Togo	Africa	All ages	7378107	48943.6	-3140.38	152960
Protozoa	CYCL	Cyclospora cayetanensis	2014	Incidence	Number	THA	Thailand	South-East Asia	<5 years	4062962	9052.75	-852.65	29347.3
Protozoa	CYCL	Cyclospora cayetanensis	2014	Incidence	Number	THA	Thailand	South-East Asia	≥5 years	65978403	176470	-14184.6	614370
Protozoa	CYCL	Cyclospora cayetanensis	2014	Incidence	Number	THA	Thailand	South-East Asia	All ages	70041365	185523	-15409.9	639199
Protozoa	CYCL	Cyclospora cayetanensis	2014	Incidence	Number	TJK	Tajikistan	Europe	<5 years	1188598	3088.17	-157.783	11138.6
Protozoa	CYCL	Cyclospora cayetanensis	2014	Incidence	Number	TJK	Tajikistan	Europe	≥5 years	7130287	11314.5	-506.611	39965.8
Protozoa	CYCL	Cyclospora cayetanensis	2014	Incidence	Number	TJK	Tajikistan	Europe	All ages	8318885	14402.7	-673.808	52202.3
Protozoa	CYCL	Cyclospora cayetanensis	2014	Incidence	Number	TKM	Turkmenistan	Europe	<5 years	702575	621.493	-39.2223	2206.78
Protozoa	CYCL	Cyclospora cayetanensis	2014	Incidence	Number	TKM	Turkmenistan	Europe	≥5 years	5303520	2632.28	-171.968	10479.7
Protozoa	CYCL	Cyclospora cayetanensis	2014	Incidence	Number	TKM	Turkmenistan	Europe	All ages	6006095	3253.77	-209.978	12685.9
Protozoa	CYCL	Cyclospora cayetanensis	2014	Incidence	Number	TLS	Timor-Leste	South-East Asia	<5 years	156309	778.198	-59.7885	2450.39
Protozoa	CYCL	Cyclospora cayetanensis	2014	Incidence	Number	TLS	Timor-Leste	South-East Asia	≥5 years	1014055	3501.7	-263.618	12375.8
Protozoa	CYCL	Cyclospora cayetanensis	2014	Incidence	Number	TLS	Timor-Leste	South-East Asia	All ages	1170364	4279.9	-325.897	14533.1
Protozoa	CYCL	Cyclospora cayetanensis	2014	Incidence	Number	TON	Tonga	Western Pacific	<5 years	13840	14.6828	-0.767391	57.8492
Protozoa	CYCL	Cyclospora cayetanensis	2014	Incidence	Number	TON	Tonga	Western Pacific	≥5 years	93015	200.024	-12.3711	810.793
Protozoa	CYCL	Cyclospora cayetanensis	2014	Incidence	Number	TON	Tonga	Western Pacific	All ages	106855	214.707	-12.9604	854.728
Protozoa	CYCL	Cyclospora cayetanensis	2014	Incidence	Number	TTO	Trinidad and Tobago	Americas	<5 years	94776	0.183206	0.0430279	0.458307
Protozoa	CYCL	Cyclospora cayetanensis	2014	Incidence	Number	TTO	Trinidad and Tobago	Americas	≥5 years	1322235	167.755	39.3992	419.656
Protozoa	CYCL	Cyclospora cayetanensis	2014	Incidence	Number	TTO	Trinidad and Tobago	Americas	All ages	1417011	167.939	39.4423	420.114
Protozoa	CYCL	Cyclospora cayetanensis	2014	Incidence	Number	TUN	Tunisia	Eastern Mediterranean	<5 years	1040226	2786.39	-261.51	10145.8
Protozoa	CYCL	Cyclospora cayetanensis	2014	Incidence	Number	TUN	Tunisia	Eastern Mediterranean	≥5 years	10169973	20696.3	-1411.31	70839.5
Protozoa	CYCL	Cyclospora cayetanensis	2014	Incidence	Number	TUN	Tunisia	Eastern Mediterranean	All ages	11210199	23482.7	-1698.48	78627.3
Protozoa	CYCL	Cyclospora cayetanensis	2014	Incidence	Number	TUR	Turkey	Europe	<5 years	6334818	10838.5	-761.028	39834
Protozoa	CYCL	Cyclospora cayetanensis	2014	Incidence	Number	TUR	Turkey	Europe	≥5 years	70720979	88723.7	-6340.53	323200
Protozoa	CYCL	Cyclospora cayetanensis	2014	Incidence	Number	TUR	Turkey	Europe	All ages	77055797	99562.2	-7473.6	352474
Protozoa	CYCL	Cyclospora cayetanensis	2014	Incidence	Number	TUV	Tuvalu	Western Pacific	<5 years	1311	1.14239	-0.0572672	4.2514
Protozoa	CYCL	Cyclospora cayetanensis	2014	Incidence	Number	TUV	Tuvalu	Western Pacific	≥5 years	9683	14.6318	-0.865291	58.7737
Protozoa	CYCL	Cyclospora cayetanensis	2014	Incidence	Number	TUV	Tuvalu	Western Pacific	All ages	10994	15.7742	-0.910713	62.3988
Protozoa	CYCL	Cyclospora cayetanensis	2014	Incidence	Number	TZA	Tanzania	Africa	<5 years	8395018	27637	-1969.94	93506.1
Protozoa	CYCL	Cyclospora cayetanensis	2014	Incidence	Number	TZA	Tanzania	Africa	≥5 years	41184243	302646	-19374.2	1.1245e+06
Protozoa	CYCL	Cyclospora cayetanensis	2014	Incidence	Number	TZA	Tanzania	Africa	All ages	49579261	330283	-21042.3	1.19239e+06
Protozoa	CYCL	Cyclospora cayetanensis	2014	Incidence	Number	UGA	Uganda	Africa	<5 years	6583449	31338.1	-2465.83	89199.8
Protozoa	CYCL	Cyclospora cayetanensis	2014	Incidence	Number	UGA	Uganda	Africa	≥5 years	29257426	237834	-14228.3	787888
Protozoa	CYCL	Cyclospora cayetanensis	2014	Incidence	Number	UGA	Uganda	Africa	All ages	35840875	269172	-17777.6	857034
Protozoa	CYCL	Cyclospora cayetanensis	2014	Incidence	Number	UKR	Ukraine	Europe	<5 years	2557340	2432.5	-109.913	8808.55
Protozoa	CYCL	Cyclospora cayetanensis	2014	Incidence	Number	UKR	Ukraine	Europe	≥5 years	43517978	18778.2	-951.992	71279.7
Protozoa	CYCL	Cyclospora cayetanensis	2014	Incidence	Number	UKR	Ukraine	Europe	All ages	46075318	21210.7	-1075.77	80455.7
Protozoa	CYCL	Cyclospora cayetanensis	2014	Incidence	Number	URY	Uruguay	Americas	<5 years	233308	0.43321	0.101744	1.08371
Protozoa	CYCL	Cyclospora cayetanensis	2014	Incidence	Number	URY	Uruguay	Americas	≥5 years	3117366	396.676	93.1637	992.322
Protozoa	CYCL	Cyclospora cayetanensis	2014	Incidence	Number	URY	Uruguay	Americas	All ages	3350674	397.109	93.2654	993.405
Protozoa	CYCL	Cyclospora cayetanensis	2014	Incidence	Number	USA	United States	Americas	<5 years	20052669	41.5801	9.76555	104.017
Protozoa	CYCL	Cyclospora cayetanensis	2014	Incidence	Number	USA	United States	Americas	≥5 years	301549916	38073.5	8941.99	95244.5
Protozoa	CYCL	Cyclospora cayetanensis	2014	Incidence	Number	USA	United States	Americas	All ages	321602585	38115.1	8951.75	95348.5
Protozoa	CYCL	Cyclospora cayetanensis	2014	Incidence	Number	UZB	Uzbekistan	Europe	<5 years	3158969	947.1	-53.4894	3548.21
Protozoa	CYCL	Cyclospora cayetanensis	2014	Incidence	Number	UZB	Uzbekistan	Europe	≥5 years	26805789	6788	-531.971	26874.6
Protozoa	CYCL	Cyclospora cayetanensis	2014	Incidence	Number	UZB	Uzbekistan	Europe	All ages	29964758	7735.1	-615.873	31395.2
Protozoa	CYCL	Cyclospora cayetanensis	2014	Incidence	Number	VCT	Saint Vincent and the Grenadines	Americas	<5 years	8561	7.21724	-0.641247	24.7219
Protozoa	CYCL	Cyclospora cayetanensis	2014	Incidence	Number	VCT	Saint Vincent and the Grenadines	Americas	≥5 years	99261	186.967	-10.9669	758.292
Protozoa	CYCL	Cyclospora cayetanensis	2014	Incidence	Number	VCT	Saint Vincent and the Grenadines	Americas	All ages	107822	194.184	-11.4808	790.265
Protozoa	CYCL	Cyclospora cayetanensis	2014	Incidence	Number	VEN	Venezuela	Americas	<5 years	2873063	2922.34	-202.45	10519.9
Protozoa	CYCL	Cyclospora cayetanensis	2014	Incidence	Number	VEN	Venezuela	Americas	≥5 years	27214686	40077.9	-3604.41	146928
Protozoa	CYCL	Cyclospora cayetanensis	2014	Incidence	Number	VEN	Venezuela	Americas	All ages	30087749	43000.2	-3954.34	152667
Protozoa	CYCL	Cyclospora cayetanensis	2014	Incidence	Number	VNM	Vietnam	Western Pacific	<5 years	7664217	11355.7	-551.746	42337.6
Protozoa	CYCL	Cyclospora cayetanensis	2014	Incidence	Number	VNM	Vietnam	Western Pacific	≥5 years	83442202	114196	-6496.33	539813
Protozoa	CYCL	Cyclospora cayetanensis	2014	Incidence	Number	VNM	Vietnam	Western Pacific	All ages	91106419	125552	-7048.07	564105
Protozoa	CYCL	Cyclospora cayetanensis	2014	Incidence	Number	VUT	Vanuatu	Western Pacific	<5 years	39162	47.8405	-2.40586	179.449
Protozoa	CYCL	Cyclospora cayetanensis	2014	Incidence	Number	VUT	Vanuatu	Western Pacific	≥5 years	218163	340.124	-18.6471	1571
Protozoa	CYCL	Cyclospora cayetanensis	2014	Incidence	Number	VUT	Vanuatu	Western Pacific	All ages	257325	387.965	-21.0482	1729.43
Protozoa	CYCL	Cyclospora cayetanensis	2014	Incidence	Number	WPR	Western Pacific Region	Western Pacific	<5 years	126597670	71117.7	-4254.74	252032
Protozoa	CYCL	Cyclospora cayetanensis	2014	Incidence	Number	WPR	Western Pacific Region	Western Pacific	≥5 years	1728641679	556887	-12495.6	2.14375e+06
Protozoa	CYCL	Cyclospora cayetanensis	2014	Incidence	Number	WPR	Western Pacific Region	Western Pacific	All ages	1855239349	628004	-15327.7	2.37488e+06
Protozoa	CYCL	Cyclospora cayetanensis	2014	Incidence	Number	WSM	Samoa	Western Pacific	<5 years	28817	26.3607	-1.33599	98.4355
Protozoa	CYCL	Cyclospora cayetanensis	2014	Incidence	Number	WSM	Samoa	Western Pacific	≥5 years	170334	242.722	-14.7232	1108.03
Protozoa	CYCL	Cyclospora cayetanensis	2014	Incidence	Number	WSM	Samoa	Western Pacific	All ages	199151	269.082	-16.0592	1200.22
Protozoa	CYCL	Cyclospora cayetanensis	2014	Incidence	Number	YEM	Yemen	Eastern Mediterranean	<5 years	4674473	37154.5	-3282.74	134949
Protozoa	CYCL	Cyclospora cayetanensis	2014	Incidence	Number	YEM	Yemen	Eastern Mediterranean	≥5 years	25083793	68472.8	-5234.33	245156
Protozoa	CYCL	Cyclospora cayetanensis	2014	Incidence	Number	YEM	Yemen	Eastern Mediterranean	All ages	29758266	105627	-8833.16	363786
Protozoa	CYCL	Cyclospora cayetanensis	2014	Incidence	Number	ZAF	South Africa	Africa	<5 years	5615687	9439.52	-860.23	31757.4
Protozoa	CYCL	Cyclospora cayetanensis	2014	Incidence	Number	ZAF	South Africa	Africa	≥5 years	49505418	207385	-15765.5	738158
Protozoa	CYCL	Cyclospora cayetanensis	2014	Incidence	Number	ZAF	South Africa	Africa	All ages	55121105	216825	-17092.8	753975
Protozoa	CYCL	Cyclospora cayetanensis	2014	Incidence	Number	ZMB	Zambia	Africa	<5 years	2749889	11628.8	-637.902	37339.6
Protozoa	CYCL	Cyclospora cayetanensis	2014	Incidence	Number	ZMB	Zambia	Africa	≥5 years	12895299	82859.9	-5270.63	287795
Protozoa	CYCL	Cyclospora cayetanensis	2014	Incidence	Number	ZMB	Zambia	Africa	All ages	15645188	94488.7	-6237.07	323000
Protozoa	CYCL	Cyclospora cayetanensis	2014	Incidence	Number	ZWE	Zimbabwe	Africa	<5 years	2370778	7150.51	-389.148	22777
Protozoa	CYCL	Cyclospora cayetanensis	2014	Incidence	Number	ZWE	Zimbabwe	Africa	≥5 years	11741915	73735	-4930.68	257776
Protozoa	CYCL	Cyclospora cayetanensis	2014	Incidence	Number	ZWE	Zimbabwe	Africa	All ages	14112693	80885.5	-5510.7	274534
Protozoa	CYCL	Cyclospora cayetanensis	2014	Incidence	Rate per 100,000	AFG	Afghanistan	Eastern Mediterranean	<5 years	5675627	338.014	-33.1762	1089.62
Protozoa	CYCL	Cyclospora cayetanensis	2014	Incidence	Rate per 100,000	AFG	Afghanistan	Eastern Mediterranean	≥5 years	26473033	231.896	-16.8893	771.695
Protozoa	CYCL	Cyclospora cayetanensis	2014	Incidence	Rate per 100,000	AFG	Afghanistan	Eastern Mediterranean	All ages	32148660	250.631	-20.6094	836.659
Protozoa	CYCL	Cyclospora cayetanensis	2014	Incidence	Rate per 100,000	AFR	African Region	Africa	<5 years	160245491	839.427	-64.3114	2540.39
Protozoa	CYCL	Cyclospora cayetanensis	2014	Incidence	Rate per 100,000	AFR	African Region	Africa	≥5 years	811801622	952.614	-71.9431	2911.08
Protozoa	CYCL	Cyclospora cayetanensis	2014	Incidence	Rate per 100,000	AFR	African Region	Africa	All ages	972047113	933.955	-71.2536	2798.47
Protozoa	CYCL	Cyclospora cayetanensis	2014	Incidence	Rate per 100,000	AGO	Angola	Africa	<5 years	4899025	688.288	-40.9341	2111.94
Protozoa	CYCL	Cyclospora cayetanensis	2014	Incidence	Rate per 100,000	AGO	Angola	Africa	≥5 years	21766934	861.029	-51.5496	2941.89
Protozoa	CYCL	Cyclospora cayetanensis	2014	Incidence	Rate per 100,000	AGO	Angola	Africa	All ages	26665959	829.294	-52.0827	2747.73
Protozoa	CYCL	Cyclospora cayetanensis	2014	Incidence	Rate per 100,000	ALB	Albania	Europe	<5 years	176169	56.4588	-3.47318	208.261
Protozoa	CYCL	Cyclospora cayetanensis	2014	Incidence	Rate per 100,000	ALB	Albania	Europe	≥5 years	2729960	8.38153	-0.563019	30.7904
Protozoa	CYCL	Cyclospora cayetanensis	2014	Incidence	Rate per 100,000	ALB	Albania	Europe	All ages	2906129	11.296	-0.74899	41.5284
Protozoa	CYCL	Cyclospora cayetanensis	2014	Incidence	Rate per 100,000	AMR	Region of the Americas	Americas	<5 years	74332175	63.8189	-6.7428	188.67
Protozoa	CYCL	Cyclospora cayetanensis	2014	Incidence	Rate per 100,000	AMR	Region of the Americas	Americas	≥5 years	888440789	54.8427	0.290009	180.765
Protozoa	CYCL	Cyclospora cayetanensis	2014	Incidence	Rate per 100,000	AMR	Region of the Americas	Americas	All ages	962772964	55.5357	-0.0557323	177.363
Protozoa	CYCL	Cyclospora cayetanensis	2014	Incidence	Rate per 100,000	AND	Andorra	Europe	<5 years	3531	0.272755	0.0640594	0.682321
Protozoa	CYCL	Cyclospora cayetanensis	2014	Incidence	Rate per 100,000	AND	Andorra	Europe	≥5 years	70960	12.4278	2.9188	31.0893
Protozoa	CYCL	Cyclospora cayetanensis	2014	Incidence	Rate per 100,000	AND	Andorra	Europe	All ages	74491	11.8516	2.78348	29.6479
Protozoa	CYCL	Cyclospora cayetanensis	2014	Incidence	Rate per 100,000	ARE	United Arab Emirates	Eastern Mediterranean	<5 years	453093	0.228672	0.0537061	0.572044
Protozoa	CYCL	Cyclospora cayetanensis	2014	Incidence	Rate per 100,000	ARE	United Arab Emirates	Eastern Mediterranean	≥5 years	7560621	12.5482	2.94707	31.3904
Protozoa	CYCL	Cyclospora cayetanensis	2014	Incidence	Rate per 100,000	ARE	United Arab Emirates	Eastern Mediterranean	All ages	8013714	11.8516	2.78348	29.6479
Protozoa	CYCL	Cyclospora cayetanensis	2014	Incidence	Rate per 100,000	ARG	Argentina	Americas	<5 years	3699435	257.867	-22.5825	872.436
Protozoa	CYCL	Cyclospora cayetanensis	2014	Incidence	Rate per 100,000	ARG	Argentina	Americas	≥5 years	39096505	197.798	-11.1717	766.784
Protozoa	CYCL	Cyclospora cayetanensis	2014	Incidence	Rate per 100,000	ARG	Argentina	Americas	All ages	42795940	202.991	-12.1988	780.374
Protozoa	CYCL	Cyclospora cayetanensis	2014	Incidence	Rate per 100,000	ARM	Armenia	Europe	<5 years	215771	77.7169	-6.17822	340.433
Protozoa	CYCL	Cyclospora cayetanensis	2014	Incidence	Rate per 100,000	ARM	Armenia	Europe	≥5 years	2706851	34.3779	-3.25479	154.089
Protozoa	CYCL	Cyclospora cayetanensis	2014	Incidence	Rate per 100,000	ARM	Armenia	Europe	All ages	2922622	37.5775	-3.65173	170.353
Protozoa	CYCL	Cyclospora cayetanensis	2014	Incidence	Rate per 100,000	ATG	Antigua and Barbuda	Americas	<5 years	6126	0.186635	0.0438333	0.466885
Protozoa	CYCL	Cyclospora cayetanensis	2014	Incidence	Rate per 100,000	ATG	Antigua and Barbuda	Americas	≥5 years	82305	12.7198	2.9874	31.8199
Protozoa	CYCL	Cyclospora cayetanensis	2014	Incidence	Rate per 100,000	ATG	Antigua and Barbuda	Americas	All ages	88431	11.8516	2.78348	29.6479
Protozoa	CYCL	Cyclospora cayetanensis	2014	Incidence	Rate per 100,000	AUS	Australia	Western Pacific	<5 years	1541033	0.196515	0.0461537	0.491601
Protozoa	CYCL	Cyclospora cayetanensis	2014	Incidence	Rate per 100,000	AUS	Australia	Western Pacific	≥5 years	21881910	12.6724	2.97626	31.7013
Protozoa	CYCL	Cyclospora cayetanensis	2014	Incidence	Rate per 100,000	AUS	Australia	Western Pacific	All ages	23422943	11.8516	2.78348	29.6479
Protozoa	CYCL	Cyclospora cayetanensis	2014	Incidence	Rate per 100,000	AUT	Austria	Europe	<5 years	399503	0.275386	0.0646774	0.688903
Protozoa	CYCL	Cyclospora cayetanensis	2014	Incidence	Rate per 100,000	AUT	Austria	Europe	≥5 years	8109828	12.4219	2.91742	31.0745
Protozoa	CYCL	Cyclospora cayetanensis	2014	Incidence	Rate per 100,000	AUT	Austria	Europe	All ages	8509331	11.8516	2.78348	29.6479
Protozoa	CYCL	Cyclospora cayetanensis	2014	Incidence	Rate per 100,000	AZE	Azerbaijan	Europe	<5 years	857466	131.291	-7.86772	462.664
Protozoa	CYCL	Cyclospora cayetanensis	2014	Incidence	Rate per 100,000	AZE	Azerbaijan	Europe	≥5 years	8711268	58.4278	-3.94616	234.765
Protozoa	CYCL	Cyclospora cayetanensis	2014	Incidence	Rate per 100,000	AZE	Azerbaijan	Europe	All ages	9568734	64.9571	-4.44589	242.488
Protozoa	CYCL	Cyclospora cayetanensis	2014	Incidence	Rate per 100,000	BDI	Burundi	Africa	<5 years	2073468	420.783	-30.3034	1379.59
Protozoa	CYCL	Cyclospora cayetanensis	2014	Incidence	Rate per 100,000	BDI	Burundi	Africa	≥5 years	8545846	549.3	-36.3118	2008.75
Protozoa	CYCL	Cyclospora cayetanensis	2014	Incidence	Rate per 100,000	BDI	Burundi	Africa	All ages	10619314	524.207	-34.4558	1938.45
Protozoa	CYCL	Cyclospora cayetanensis	2014	Incidence	Rate per 100,000	BEL	Belgium	Europe	<5 years	648330	0.222989	0.0523714	0.557828
Protozoa	CYCL	Cyclospora cayetanensis	2014	Incidence	Rate per 100,000	BEL	Belgium	Europe	≥5 years	10533516	12.5673	2.95158	31.4384
Protozoa	CYCL	Cyclospora cayetanensis	2014	Incidence	Rate per 100,000	BEL	Belgium	Europe	All ages	11181846	11.8516	2.78348	29.6479
Protozoa	CYCL	Cyclospora cayetanensis	2014	Incidence	Rate per 100,000	BEN	Benin	Africa	<5 years	1845904	494.461	-31.4197	1420.62
Protozoa	CYCL	Cyclospora cayetanensis	2014	Incidence	Rate per 100,000	BEN	Benin	Africa	≥5 years	9020388	965.377	-55.6554	3347.24
Protozoa	CYCL	Cyclospora cayetanensis	2014	Incidence	Rate per 100,000	BEN	Benin	Africa	All ages	10866292	885.381	-52.137	3013.55
Protozoa	CYCL	Cyclospora cayetanensis	2014	Incidence	Rate per 100,000	BFA	Burkina Faso	Africa	<5 years	3237607	306.619	-21.7944	1042.25
Protozoa	CYCL	Cyclospora cayetanensis	2014	Incidence	Rate per 100,000	BFA	Burkina Faso	Africa	≥5 years	14719243	458.932	-29.0004	1664.49
Protozoa	CYCL	Cyclospora cayetanensis	2014	Incidence	Rate per 100,000	BFA	Burkina Faso	Africa	All ages	17956850	431.47	-28.0826	1601.82
Protozoa	CYCL	Cyclospora cayetanensis	2014	Incidence	Rate per 100,000	BGD	Bangladesh	South-East Asia	<5 years	15647921	117.416	-7.9753	326.899
Protozoa	CYCL	Cyclospora cayetanensis	2014	Incidence	Rate per 100,000	BGD	Bangladesh	South-East Asia	≥5 years	141608869	330.875	-20.7876	1114.21
Protozoa	CYCL	Cyclospora cayetanensis	2014	Incidence	Rate per 100,000	BGD	Bangladesh	South-East Asia	All ages	157256790	309.635	-19.6412	1030.21
Protozoa	CYCL	Cyclospora cayetanensis	2014	Incidence	Rate per 100,000	BGR	Bulgaria	Europe	<5 years	342481	41.4925	-2.51713	153.776
Protozoa	CYCL	Cyclospora cayetanensis	2014	Incidence	Rate per 100,000	BGR	Bulgaria	Europe	≥5 years	6902731	4.68122	-0.309375	18.6321
Protozoa	CYCL	Cyclospora cayetanensis	2014	Incidence	Rate per 100,000	BGR	Bulgaria	Europe	All ages	7245212	6.42129	-0.436294	24.1708
Protozoa	CYCL	Cyclospora cayetanensis	2014	Incidence	Rate per 100,000	BHR	Bahrain	Eastern Mediterranean	<5 years	96205	0.172496	0.0405125	0.431514
Protozoa	CYCL	Cyclospora cayetanensis	2014	Incidence	Rate per 100,000	BHR	Bahrain	Eastern Mediterranean	≥5 years	1187337	12.7979	3.00573	32.0152
Protozoa	CYCL	Cyclospora cayetanensis	2014	Incidence	Rate per 100,000	BHR	Bahrain	Eastern Mediterranean	All ages	1283542	11.8516	2.78348	29.6479
Protozoa	CYCL	Cyclospora cayetanensis	2014	Incidence	Rate per 100,000	BHS	Bahamas	Americas	<5 years	26947	0.182644	0.042896	0.456901
Protozoa	CYCL	Cyclospora cayetanensis	2014	Incidence	Rate per 100,000	BHS	Bahamas	Americas	≥5 years	353724	12.7406	2.99226	31.8717
Protozoa	CYCL	Cyclospora cayetanensis	2014	Incidence	Rate per 100,000	BHS	Bahamas	Americas	All ages	380671	11.8516	2.78348	29.6479
Protozoa	CYCL	Cyclospora cayetanensis	2014	Incidence	Rate per 100,000	BIH	Bosnia and Herzegovina	Europe	<5 years	158835	88.5441	-5.6097	325.277
Protozoa	CYCL	Cyclospora cayetanensis	2014	Incidence	Rate per 100,000	BIH	Bosnia and Herzegovina	Europe	≥5 years	3429339	9.68145	-0.623386	36.3515
Protozoa	CYCL	Cyclospora cayetanensis	2014	Incidence	Rate per 100,000	BIH	Bosnia and Herzegovina	Europe	All ages	3588174	13.1724	-0.892679	48.3306
Protozoa	CYCL	Cyclospora cayetanensis	2014	Incidence	Rate per 100,000	BLR	Belarus	Europe	<5 years	562054	163.859	-10.016	619.474
Protozoa	CYCL	Cyclospora cayetanensis	2014	Incidence	Rate per 100,000	BLR	Belarus	Europe	≥5 years	8904716	48.6399	-3.30158	196.522
Protozoa	CYCL	Cyclospora cayetanensis	2014	Incidence	Rate per 100,000	BLR	Belarus	Europe	All ages	9466770	55.4806	-3.79375	214.751
Protozoa	CYCL	Cyclospora cayetanensis	2014	Incidence	Rate per 100,000	BLZ	Belize	Americas	<5 years	36325	108.485	-9.82409	372.082
Protozoa	CYCL	Cyclospora cayetanensis	2014	Incidence	Rate per 100,000	BLZ	Belize	Americas	≥5 years	308939	200.422	-12.3189	817.608
Protozoa	CYCL	Cyclospora cayetanensis	2014	Incidence	Rate per 100,000	BLZ	Belize	Americas	All ages	345264	190.749	-11.8334	771.726
Protozoa	CYCL	Cyclospora cayetanensis	2014	Incidence	Rate per 100,000	BOL	Bolivia	Americas	<5 years	1238224	102.673	-7.18743	370.188
Protozoa	CYCL	Cyclospora cayetanensis	2014	Incidence	Rate per 100,000	BOL	Bolivia	Americas	≥5 years	9527665	54.7279	-4.90952	207.271
Protozoa	CYCL	Cyclospora cayetanensis	2014	Incidence	Rate per 100,000	BOL	Bolivia	Americas	All ages	10765889	60.2422	-5.20476	211.359
Protozoa	CYCL	Cyclospora cayetanensis	2014	Incidence	Rate per 100,000	BRA	Brazil	Americas	<5 years	14504762	60.2693	-6.31426	209.978
Protozoa	CYCL	Cyclospora cayetanensis	2014	Incidence	Rate per 100,000	BRA	Brazil	Americas	≥5 years	184774293	49.6773	-4.15796	195.123
Protozoa	CYCL	Cyclospora cayetanensis	2014	Incidence	Rate per 100,000	BRA	Brazil	Americas	All ages	199279055	50.4482	-4.12724	188.555
Protozoa	CYCL	Cyclospora cayetanensis	2014	Incidence	Rate per 100,000	BRB	Barbados	Americas	<5 years	17126	0.209886	0.049294	0.525049
Protozoa	CYCL	Cyclospora cayetanensis	2014	Incidence	Rate per 100,000	BRB	Barbados	Americas	≥5 years	260892	12.6158	2.96297	31.5597
Protozoa	CYCL	Cyclospora cayetanensis	2014	Incidence	Rate per 100,000	BRB	Barbados	Americas	All ages	278018	11.8516	2.78348	29.6479
Protozoa	CYCL	Cyclospora cayetanensis	2014	Incidence	Rate per 100,000	BRN	Brunei	Western Pacific	<5 years	33069	0.161861	0.0380149	0.404911
Protozoa	CYCL	Cyclospora cayetanensis	2014	Incidence	Rate per 100,000	BRN	Brunei	Western Pacific	≥5 years	380929	12.8664	3.02182	32.1866
Protozoa	CYCL	Cyclospora cayetanensis	2014	Incidence	Rate per 100,000	BRN	Brunei	Western Pacific	All ages	413998	11.8516	2.78348	29.6479
Protozoa	CYCL	Cyclospora cayetanensis	2014	Incidence	Rate per 100,000	BTN	Bhutan	South-East Asia	<5 years	62994	174.724	-13.5796	543.468
Protozoa	CYCL	Cyclospora cayetanensis	2014	Incidence	Rate per 100,000	BTN	Bhutan	South-East Asia	≥5 years	666276	287.186	-20.8401	1020.25
Protozoa	CYCL	Cyclospora cayetanensis	2014	Incidence	Rate per 100,000	BTN	Bhutan	South-East Asia	All ages	729270	277.471	-20.1248	972.973
Protozoa	CYCL	Cyclospora cayetanensis	2014	Incidence	Rate per 100,000	BWA	Botswana	Africa	<5 years	270684	320.56	-22.8283	1021.93
Protozoa	CYCL	Cyclospora cayetanensis	2014	Incidence	Rate per 100,000	BWA	Botswana	Africa	≥5 years	1885783	606.435	-41.925	2117.49
Protozoa	CYCL	Cyclospora cayetanensis	2014	Incidence	Rate per 100,000	BWA	Botswana	Africa	All ages	2156467	570.551	-40.4993	1941.82
Protozoa	CYCL	Cyclospora cayetanensis	2014	Incidence	Rate per 100,000	CAF	Central African Republic	Africa	<5 years	878867	657.512	-50.3945	1828.94
Protozoa	CYCL	Cyclospora cayetanensis	2014	Incidence	Rate per 100,000	CAF	Central African Republic	Africa	≥5 years	3777613	624.401	-37.3075	1969.94
Protozoa	CYCL	Cyclospora cayetanensis	2014	Incidence	Rate per 100,000	CAF	Central African Republic	Africa	All ages	4656480	630.65	-42.9144	1921.71
Protozoa	CYCL	Cyclospora cayetanensis	2014	Incidence	Rate per 100,000	CAN	Canada	Americas	<5 years	1937693	0.236712	0.0555944	0.592157
Protozoa	CYCL	Cyclospora cayetanensis	2014	Incidence	Rate per 100,000	CAN	Canada	Americas	≥5 years	33538683	12.5227	2.94109	31.3266
Protozoa	CYCL	Cyclospora cayetanensis	2014	Incidence	Rate per 100,000	CAN	Canada	Americas	All ages	35476376	11.8516	2.78348	29.6479
Protozoa	CYCL	Cyclospora cayetanensis	2014	Incidence	Rate per 100,000	CHE	Switzerland	Europe	<5 years	411603	0.255727	0.0600604	0.639725
Protozoa	CYCL	Cyclospora cayetanensis	2014	Incidence	Rate per 100,000	CHE	Switzerland	Europe	≥5 years	7729614	12.4691	2.92851	31.1926
Protozoa	CYCL	Cyclospora cayetanensis	2014	Incidence	Rate per 100,000	CHE	Switzerland	Europe	All ages	8141217	11.8516	2.78348	29.6479
Protozoa	CYCL	Cyclospora cayetanensis	2014	Incidence	Rate per 100,000	CHL	Chile	Americas	<5 years	1210602	0.189804	0.0445775	0.474812
Protozoa	CYCL	Cyclospora cayetanensis	2014	Incidence	Rate per 100,000	CHL	Chile	Americas	≥5 years	16561553	12.7041	2.98369	31.7804
Protozoa	CYCL	Cyclospora cayetanensis	2014	Incidence	Rate per 100,000	CHL	Chile	Americas	All ages	17772155	11.8516	2.78348	29.6479
Protozoa	CYCL	Cyclospora cayetanensis	2014	Incidence	Rate per 100,000	CHN	China	Western Pacific	<5 years	90114186	30.3793	-1.59886	119.937
Protozoa	CYCL	Cyclospora cayetanensis	2014	Incidence	Rate per 100,000	CHN	China	Western Pacific	≥5 years	1293330262	18.8008	-1.24246	76.9693
Protozoa	CYCL	Cyclospora cayetanensis	2014	Incidence	Rate per 100,000	CHN	China	Western Pacific	All ages	1383444448	19.555	-1.23883	77.8868
Protozoa	CYCL	Cyclospora cayetanensis	2014	Incidence	Rate per 100,000	CIV	Cote d'Ivoire	Africa	<5 years	3983507	590.909	-36.9414	1733.69
Protozoa	CYCL	Cyclospora cayetanensis	2014	Incidence	Rate per 100,000	CIV	Cote d'Ivoire	Africa	≥5 years	20190902	841.321	-47.8713	2941.59
Protozoa	CYCL	Cyclospora cayetanensis	2014	Incidence	Rate per 100,000	CIV	Cote d'Ivoire	Africa	All ages	24174409	800.058	-47.243	2709.9
Protozoa	CYCL	Cyclospora cayetanensis	2014	Incidence	Rate per 100,000	CMR	Cameroon	Africa	<5 years	3641018	913.379	-58.6821	2707.05
Protozoa	CYCL	Cyclospora cayetanensis	2014	Incidence	Rate per 100,000	CMR	Cameroon	Africa	≥5 years	18060945	1013.9	-53.5147	3013.33
Protozoa	CYCL	Cyclospora cayetanensis	2014	Incidence	Rate per 100,000	CMR	Cameroon	Africa	All ages	21701963	997.031	-53.6355	2910.98
Protozoa	CYCL	Cyclospora cayetanensis	2014	Incidence	Rate per 100,000	COD	Democratic Republic of Congo	Africa	<5 years	14312215	668.911	-52.715	1857.12
Protozoa	CYCL	Cyclospora cayetanensis	2014	Incidence	Rate per 100,000	COD	Democratic Republic of Congo	Africa	≥5 years	62782400	574.193	-36.614	1920.44
Protozoa	CYCL	Cyclospora cayetanensis	2014	Incidence	Rate per 100,000	COD	Democratic Republic of Congo	Africa	All ages	77094615	591.777	-41.7519	1874.37
Protozoa	CYCL	Cyclospora cayetanensis	2014	Incidence	Rate per 100,000	COG	Congo	Africa	<5 years	828084	606.377	-33.1915	1921.53
Protozoa	CYCL	Cyclospora cayetanensis	2014	Incidence	Rate per 100,000	COG	Congo	Africa	≥5 years	4087760	744.618	-48.2798	2577.07
Protozoa	CYCL	Cyclospora cayetanensis	2014	Incidence	Rate per 100,000	COG	Congo	Africa	All ages	4915844	721.331	-46.6612	2398.04
Protozoa	CYCL	Cyclospora cayetanensis	2014	Incidence	Rate per 100,000	COK	Cook Islands	Western Pacific	<5 years	1516	0.149852	0.0351945	0.374869
Protozoa	CYCL	Cyclospora cayetanensis	2014	Incidence	Rate per 100,000	COK	Cook Islands	Western Pacific	≥5 years	16055	12.9566	3.04299	32.412
Protozoa	CYCL	Cyclospora cayetanensis	2014	Incidence	Rate per 100,000	COK	Cook Islands	Western Pacific	All ages	17571	11.8516	2.78348	29.6479
Protozoa	CYCL	Cyclospora cayetanensis	2014	Incidence	Rate per 100,000	COL	Colombia	Americas	<5 years	3657477	78.4121	-7.209	286.238
Protozoa	CYCL	Cyclospora cayetanensis	2014	Incidence	Rate per 100,000	COL	Colombia	Americas	≥5 years	42706259	67.6871	-5.16512	269.493
Protozoa	CYCL	Cyclospora cayetanensis	2014	Incidence	Rate per 100,000	COL	Colombia	Americas	All ages	46363736	68.5332	-5.59617	267.947
Protozoa	CYCL	Cyclospora cayetanensis	2014	Incidence	Rate per 100,000	COM	Comoros	Africa	<5 years	105605	686.114	-42.6624	1991.02
Protozoa	CYCL	Cyclospora cayetanensis	2014	Incidence	Rate per 100,000	COM	Comoros	Africa	≥5 years	598290	919.983	-50.3586	3191.46
Protozoa	CYCL	Cyclospora cayetanensis	2014	Incidence	Rate per 100,000	COM	Comoros	Africa	All ages	703895	884.895	-50.0336	2999.5
Protozoa	CYCL	Cyclospora cayetanensis	2014	Incidence	Rate per 100,000	CPV	Cape Verde	Africa	<5 years	48757	200.007	-12.1276	591.372
Protozoa	CYCL	Cyclospora cayetanensis	2014	Incidence	Rate per 100,000	CPV	Cape Verde	Africa	≥5 years	463548	644.379	-37.06	2250.43
Protozoa	CYCL	Cyclospora cayetanensis	2014	Incidence	Rate per 100,000	CPV	Cape Verde	Africa	All ages	512305	602.087	-34.9895	2089.77
Protozoa	CYCL	Cyclospora cayetanensis	2014	Incidence	Rate per 100,000	CRI	Costa Rica	Americas	<5 years	356123	176.766	-15.3421	602.788
Protozoa	CYCL	Cyclospora cayetanensis	2014	Incidence	Rate per 100,000	CRI	Costa Rica	Americas	≥5 years	4385426	276.952	-16.2433	1124.52
Protozoa	CYCL	Cyclospora cayetanensis	2014	Incidence	Rate per 100,000	CRI	Costa Rica	Americas	All ages	4741549	269.427	-16.0089	1089.6
Protozoa	CYCL	Cyclospora cayetanensis	2014	Incidence	Rate per 100,000	CUB	Cuba	Americas	<5 years	632729	142.155	-12.1039	485.817
Protozoa	CYCL	Cyclospora cayetanensis	2014	Incidence	Rate per 100,000	CUB	Cuba	Americas	≥5 years	10661544	194.186	-11.8669	793.147
Protozoa	CYCL	Cyclospora cayetanensis	2014	Incidence	Rate per 100,000	CUB	Cuba	Americas	All ages	11294273	191.271	-11.8801	780.842
Protozoa	CYCL	Cyclospora cayetanensis	2014	Incidence	Rate per 100,000	CYP	Cyprus	Europe	<5 years	66762	0.231017	0.0542569	0.57791
Protozoa	CYCL	Cyclospora cayetanensis	2014	Incidence	Rate per 100,000	CYP	Cyprus	Europe	≥5 years	1126146	12.5405	2.94528	31.3713
Protozoa	CYCL	Cyclospora cayetanensis	2014	Incidence	Rate per 100,000	CYP	Cyprus	Europe	All ages	1192908	11.8516	2.78348	29.6479
Protozoa	CYCL	Cyclospora cayetanensis	2014	Incidence	Rate per 100,000	CZE	Czechia	Europe	<5 years	563868	0.241041	0.0566111	0.602986
Protozoa	CYCL	Cyclospora cayetanensis	2014	Incidence	Rate per 100,000	CZE	Czechia	Europe	≥5 years	9948529	12.5097	2.93804	31.2941
Protozoa	CYCL	Cyclospora cayetanensis	2014	Incidence	Rate per 100,000	CZE	Czechia	Europe	All ages	10512397	11.8516	2.78348	29.6479
Protozoa	CYCL	Cyclospora cayetanensis	2014	Incidence	Rate per 100,000	DEU	Germany	Europe	<5 years	3427684	0.306141	0.0719006	0.765841
Protozoa	CYCL	Cyclospora cayetanensis	2014	Incidence	Rate per 100,000	DEU	Germany	Europe	≥5 years	77735011	12.3607	2.90305	30.9215
Protozoa	CYCL	Cyclospora cayetanensis	2014	Incidence	Rate per 100,000	DEU	Germany	Europe	All ages	81162695	11.8516	2.78348	29.6479
Protozoa	CYCL	Cyclospora cayetanensis	2014	Incidence	Rate per 100,000	DJI	Djibouti	Eastern Mediterranean	<5 years	115549	344.485	-32.7952	1198.57
Protozoa	CYCL	Cyclospora cayetanensis	2014	Incidence	Rate per 100,000	DJI	Djibouti	Eastern Mediterranean	≥5 years	878289	750.855	-53.1436	2699.59
Protozoa	CYCL	Cyclospora cayetanensis	2014	Incidence	Rate per 100,000	DJI	Djibouti	Eastern Mediterranean	All ages	993838	703.609	-51.4025	2483.17
Protozoa	CYCL	Cyclospora cayetanensis	2014	Incidence	Rate per 100,000	DMA	Dominica	Americas	<5 years	4848	77.8254	-6.87202	265.489
Protozoa	CYCL	Cyclospora cayetanensis	2014	Incidence	Rate per 100,000	DMA	Dominica	Americas	≥5 years	65613	169.42	-10.1108	686.735
Protozoa	CYCL	Cyclospora cayetanensis	2014	Incidence	Rate per 100,000	DMA	Dominica	Americas	All ages	70461	163.118	-9.80592	667.552
Protozoa	CYCL	Cyclospora cayetanensis	2014	Incidence	Rate per 100,000	DNK	Denmark	Europe	<5 years	303771	0.239521	0.0562542	0.599184
Protozoa	CYCL	Cyclospora cayetanensis	2014	Incidence	Rate per 100,000	DNK	Denmark	Europe	≥5 years	5323837	12.5142	2.93909	31.3054
Protozoa	CYCL	Cyclospora cayetanensis	2014	Incidence	Rate per 100,000	DNK	Denmark	Europe	All ages	5627608	11.8516	2.78348	29.6479
Protozoa	CYCL	Cyclospora cayetanensis	2014	Incidence	Rate per 100,000	DOM	Dominican Republic	Americas	<5 years	1042902	132.911	-12.277	479.839
Protozoa	CYCL	Cyclospora cayetanensis	2014	Incidence	Rate per 100,000	DOM	Dominican Republic	Americas	≥5 years	9212261	108.417	-7.72383	437.561
Protozoa	CYCL	Cyclospora cayetanensis	2014	Incidence	Rate per 100,000	DOM	Dominican Republic	Americas	All ages	10255163	110.908	-8.69667	429.406
Protozoa	CYCL	Cyclospora cayetanensis	2014	Incidence	Rate per 100,000	DZA	Algeria	Africa	<5 years	4492531	263.269	-16.8067	780.759
Protozoa	CYCL	Cyclospora cayetanensis	2014	Incidence	Rate per 100,000	DZA	Algeria	Africa	≥5 years	34307714	219.175	-12.6186	763.355
Protozoa	CYCL	Cyclospora cayetanensis	2014	Incidence	Rate per 100,000	DZA	Algeria	Africa	All ages	38800245	224.28	-13.4233	749.448
Protozoa	CYCL	Cyclospora cayetanensis	2014	Incidence	Rate per 100,000	ECU	Ecuador	Americas	<5 years	1605577	75.6649	-7.36706	268.993
Protozoa	CYCL	Cyclospora cayetanensis	2014	Incidence	Rate per 100,000	ECU	Ecuador	Americas	≥5 years	14315515	68.5285	-5.20879	272.242
Protozoa	CYCL	Cyclospora cayetanensis	2014	Incidence	Rate per 100,000	ECU	Ecuador	Americas	All ages	15921092	69.2482	-5.82112	269.934
Protozoa	CYCL	Cyclospora cayetanensis	2014	Incidence	Rate per 100,000	EGY	Egypt	Eastern Mediterranean	<5 years	12381683	481.609	-45.2241	1673.39
Protozoa	CYCL	Cyclospora cayetanensis	2014	Incidence	Rate per 100,000	EGY	Egypt	Eastern Mediterranean	≥5 years	84095471	218.089	-14.7671	753.272
Protozoa	CYCL	Cyclospora cayetanensis	2014	Incidence	Rate per 100,000	EGY	Egypt	Eastern Mediterranean	All ages	96477154	251.908	-18.7809	811.775
Protozoa	CYCL	Cyclospora cayetanensis	2014	Incidence	Rate per 100,000	EMR	Eastern Mediterranean Region	Eastern Mediterranean	<5 years	88641911	434.142	-42.9907	1229.54
Protozoa	CYCL	Cyclospora cayetanensis	2014	Incidence	Rate per 100,000	EMR	Eastern Mediterranean Region	Eastern Mediterranean	≥5 years	586144233	309.903	-22.6831	915.309
Protozoa	CYCL	Cyclospora cayetanensis	2014	Incidence	Rate per 100,000	EMR	Eastern Mediterranean Region	Eastern Mediterranean	All ages	674786144	326.224	-26.4789	915.308
Protozoa	CYCL	Cyclospora cayetanensis	2014	Incidence	Rate per 100,000	ERI	Eritrea	Africa	<5 years	464895	428.059	-32.3565	1215.89
Protozoa	CYCL	Cyclospora cayetanensis	2014	Incidence	Rate per 100,000	ERI	Eritrea	Africa	≥5 years	2630263	882.346	-60.1593	2846.58
Protozoa	CYCL	Cyclospora cayetanensis	2014	Incidence	Rate per 100,000	ERI	Eritrea	Africa	All ages	3095158	814.112	-56.1849	2577.98
Protozoa	CYCL	Cyclospora cayetanensis	2014	Incidence	Rate per 100,000	ESP	Spain	Europe	<5 years	2307120	0.262007	0.0615353	0.655435
Protozoa	CYCL	Cyclospora cayetanensis	2014	Incidence	Rate per 100,000	ESP	Spain	Europe	≥5 years	44446710	12.4532	2.92477	31.1529
Protozoa	CYCL	Cyclospora cayetanensis	2014	Incidence	Rate per 100,000	ESP	Spain	Europe	All ages	46753830	11.8516	2.78348	29.6479
Protozoa	CYCL	Cyclospora cayetanensis	2014	Incidence	Rate per 100,000	EST	Estonia	Europe	<5 years	73673	0.230903	0.0542301	0.577625
Protozoa	CYCL	Cyclospora cayetanensis	2014	Incidence	Rate per 100,000	EST	Estonia	Europe	≥5 years	1242071	12.5409	2.94537	31.3722
Protozoa	CYCL	Cyclospora cayetanensis	2014	Incidence	Rate per 100,000	EST	Estonia	Europe	All ages	1315744	11.8516	2.78348	29.6479
Protozoa	CYCL	Cyclospora cayetanensis	2014	Incidence	Rate per 100,000	ETH	Ethiopia	Africa	<5 years	15581383	425.523	-31.6422	1288.87
Protozoa	CYCL	Cyclospora cayetanensis	2014	Incidence	Rate per 100,000	ETH	Ethiopia	Africa	≥5 years	84170848	578.901	-42.8261	1969.78
Protozoa	CYCL	Cyclospora cayetanensis	2014	Incidence	Rate per 100,000	ETH	Ethiopia	Africa	All ages	99752231	554.943	-40.5422	1876.07
Protozoa	CYCL	Cyclospora cayetanensis	2014	Incidence	Rate per 100,000	EUR	European Region	Europe	<5 years	56390728	68.9401	-4.54715	239.464
Protozoa	CYCL	Cyclospora cayetanensis	2014	Incidence	Rate per 100,000	EUR	European Region	Europe	≥5 years	853602442	36.9058	3.56895	127.914
Protozoa	CYCL	Cyclospora cayetanensis	2014	Incidence	Rate per 100,000	EUR	European Region	Europe	All ages	909993170	38.8909	2.99683	129.486
Protozoa	CYCL	Cyclospora cayetanensis	2014	Incidence	Rate per 100,000	FIN	Finland	Europe	<5 years	303009	0.232604	0.0546296	0.58188
Protozoa	CYCL	Cyclospora cayetanensis	2014	Incidence	Rate per 100,000	FIN	Finland	Europe	≥5 years	5148370	12.5355	2.94409	31.3586
Protozoa	CYCL	Cyclospora cayetanensis	2014	Incidence	Rate per 100,000	FIN	Finland	Europe	All ages	5451379	11.8516	2.78348	29.6479
Protozoa	CYCL	Cyclospora cayetanensis	2014	Incidence	Rate per 100,000	FJI	Fiji	Western Pacific	<5 years	96106	122.267	-8.65223	546.489
Protozoa	CYCL	Cyclospora cayetanensis	2014	Incidence	Rate per 100,000	FJI	Fiji	Western Pacific	≥5 years	820884	111.977	-8.03412	449.138
Protozoa	CYCL	Cyclospora cayetanensis	2014	Incidence	Rate per 100,000	FJI	Fiji	Western Pacific	All ages	916990	113.055	-8.09621	467.875
Protozoa	CYCL	Cyclospora cayetanensis	2014	Incidence	Rate per 100,000	FRA	France	Europe	<5 years	3867842	0.215783	0.050679	0.539801
Protozoa	CYCL	Cyclospora cayetanensis	2014	Incidence	Rate per 100,000	FRA	France	Europe	≥5 years	60685589	12.5932	2.95766	31.5032
Protozoa	CYCL	Cyclospora cayetanensis	2014	Incidence	Rate per 100,000	FRA	France	Europe	All ages	64553431	11.8516	2.78348	29.6479
Protozoa	CYCL	Cyclospora cayetanensis	2014	Incidence	Rate per 100,000	FSM	Micronesia	Western Pacific	<5 years	12617	66.3321	-2.93819	276.626
Protozoa	CYCL	Cyclospora cayetanensis	2014	Incidence	Rate per 100,000	FSM	Micronesia	Western Pacific	≥5 years	95628	82.5007	-3.8136	364.496
Protozoa	CYCL	Cyclospora cayetanensis	2014	Incidence	Rate per 100,000	FSM	Micronesia	Western Pacific	All ages	108245	80.6161	-3.70341	364.158
Protozoa	CYCL	Cyclospora cayetanensis	2014	Incidence	Rate per 100,000	GAB	Gabon	Africa	<5 years	279858	1049.24	-51.1563	3435.23
Protozoa	CYCL	Cyclospora cayetanensis	2014	Incidence	Rate per 100,000	GAB	Gabon	Africa	≥5 years	1666411	1525.58	-64.6624	5535.5
Protozoa	CYCL	Cyclospora cayetanensis	2014	Incidence	Rate per 100,000	GAB	Gabon	Africa	All ages	1946269	1457.08	-62.4155	5075.55
Protozoa	CYCL	Cyclospora cayetanensis	2014	Incidence	Rate per 100,000	GBR	United Kingdom	Europe	<5 years	4068641	0.205314	0.0482203	0.513612
Protozoa	CYCL	Cyclospora cayetanensis	2014	Incidence	Rate per 100,000	GBR	United Kingdom	Europe	≥5 years	60541668	12.6343	2.9673	31.6059
Protozoa	CYCL	Cyclospora cayetanensis	2014	Incidence	Rate per 100,000	GBR	United Kingdom	Europe	All ages	64610309	11.8516	2.78348	29.6479
Protozoa	CYCL	Cyclospora cayetanensis	2014	Incidence	Rate per 100,000	GEO	Georgia	Europe	<5 years	275004	110.254	-9.6442	475.219
Protozoa	CYCL	Cyclospora cayetanensis	2014	Incidence	Rate per 100,000	GEO	Georgia	Europe	≥5 years	3519263	57.4912	-5.28247	250.905
Protozoa	CYCL	Cyclospora cayetanensis	2014	Incidence	Rate per 100,000	GEO	Georgia	Europe	All ages	3794267	61.3154	-5.777	275.76
Protozoa	CYCL	Cyclospora cayetanensis	2014	Incidence	Rate per 100,000	GHA	Ghana	Africa	<5 years	4029061	264.076	-13.6238	947.184
Protozoa	CYCL	Cyclospora cayetanensis	2014	Incidence	Rate per 100,000	GHA	Ghana	Africa	≥5 years	23685264	470.1	-29.6149	1694.04
Protozoa	CYCL	Cyclospora cayetanensis	2014	Incidence	Rate per 100,000	GHA	Ghana	Africa	All ages	27714325	440.148	-28.4544	1560.99
Protozoa	CYCL	Cyclospora cayetanensis	2014	Incidence	Rate per 100,000	GIN	Guinea	Africa	<5 years	1888819	468.335	-28.0004	1385.13
Protozoa	CYCL	Cyclospora cayetanensis	2014	Incidence	Rate per 100,000	GIN	Guinea	Africa	≥5 years	9440706	938.632	-51.9034	3253.19
Protozoa	CYCL	Cyclospora cayetanensis	2014	Incidence	Rate per 100,000	GIN	Guinea	Africa	All ages	11329525	860.226	-49.0976	2910.33
Protozoa	CYCL	Cyclospora cayetanensis	2014	Incidence	Rate per 100,000	GLOBAL	Global	All WHO Member States	<5 years	688542712	328.717	-26.3107	860.987
Protozoa	CYCL	Cyclospora cayetanensis	2014	Incidence	Rate per 100,000	GLOBAL	Global	All WHO Member States	≥5 years	6602533972	242.459	-16.834	687.895
Protozoa	CYCL	Cyclospora cayetanensis	2014	Incidence	Rate per 100,000	GLOBAL	Global	All WHO Member States	All ages	7291076684	250.605	-19.7436	694.222
Protozoa	CYCL	Cyclospora cayetanensis	2014	Incidence	Rate per 100,000	GMB	Gambia	Africa	<5 years	363407	137.926	-11.6213	527.688
Protozoa	CYCL	Cyclospora cayetanensis	2014	Incidence	Rate per 100,000	GMB	Gambia	Africa	≥5 years	1770930	265.726	-18.4803	1172.85
Protozoa	CYCL	Cyclospora cayetanensis	2014	Incidence	Rate per 100,000	GMB	Gambia	Africa	All ages	2134337	243.966	-17.5016	1068.62
Protozoa	CYCL	Cyclospora cayetanensis	2014	Incidence	Rate per 100,000	GNB	Guinea-Bissau	Africa	<5 years	278537	308.097	-23.5876	872.27
Protozoa	CYCL	Cyclospora cayetanensis	2014	Incidence	Rate per 100,000	GNB	Guinea-Bissau	Africa	≥5 years	1439977	694.734	-44.6731	2250.03
Protozoa	CYCL	Cyclospora cayetanensis	2014	Incidence	Rate per 100,000	GNB	Guinea-Bissau	Africa	All ages	1718514	632.068	-41.5804	2024.2
Protozoa	CYCL	Cyclospora cayetanensis	2014	Incidence	Rate per 100,000	GNQ	Equatorial Guinea	Africa	<5 years	214244	422.209	-37.3488	1267.87
Protozoa	CYCL	Cyclospora cayetanensis	2014	Incidence	Rate per 100,000	GNQ	Equatorial Guinea	Africa	≥5 years	1158610	762.703	-47.0452	2451.03
Protozoa	CYCL	Cyclospora cayetanensis	2014	Incidence	Rate per 100,000	GNQ	Equatorial Guinea	Africa	All ages	1372854	709.566	-44.9967	2228.89
Protozoa	CYCL	Cyclospora cayetanensis	2014	Incidence	Rate per 100,000	GRC	Greece	Europe	<5 years	524281	0.269497	0.0632944	0.674172
Protozoa	CYCL	Cyclospora cayetanensis	2014	Incidence	Rate per 100,000	GRC	Greece	Europe	≥5 years	10404004	12.4353	2.92056	31.108
Protozoa	CYCL	Cyclospora cayetanensis	2014	Incidence	Rate per 100,000	GRC	Greece	Europe	All ages	10928285	11.8516	2.78348	29.6479
Protozoa	CYCL	Cyclospora cayetanensis	2014	Incidence	Rate per 100,000	GRD	Grenada	Americas	<5 years	8775	106.07	-9.07441	367.792
Protozoa	CYCL	Cyclospora cayetanensis	2014	Incidence	Rate per 100,000	GRD	Grenada	Americas	≥5 years	105065	336.492	-20.3125	1386.32
Protozoa	CYCL	Cyclospora cayetanensis	2014	Incidence	Rate per 100,000	GRD	Grenada	Americas	All ages	113840	318.731	-19.3209	1315.82
Protozoa	CYCL	Cyclospora cayetanensis	2014	Incidence	Rate per 100,000	GTM	Guatemala	Americas	<5 years	1966750	117.933	-10.1093	407.616
Protozoa	CYCL	Cyclospora cayetanensis	2014	Incidence	Rate per 100,000	GTM	Guatemala	Americas	≥5 years	13568406	157.682	-12.1031	626.342
Protozoa	CYCL	Cyclospora cayetanensis	2014	Incidence	Rate per 100,000	GTM	Guatemala	Americas	All ages	15535156	152.649	-12.8564	586.409
Protozoa	CYCL	Cyclospora cayetanensis	2014	Incidence	Rate per 100,000	GUY	Guyana	Americas	<5 years	79416	0.122429	0.0287538	0.306268
Protozoa	CYCL	Cyclospora cayetanensis	2014	Incidence	Rate per 100,000	GUY	Guyana	Americas	≥5 years	672599	13.2365	3.10874	33.1124
Protozoa	CYCL	Cyclospora cayetanensis	2014	Incidence	Rate per 100,000	GUY	Guyana	Americas	All ages	752015	11.8516	2.78348	29.6479
Protozoa	CYCL	Cyclospora cayetanensis	2014	Incidence	Rate per 100,000	HND	Honduras	Americas	<5 years	1077759	77.9549	-5.6376	291.291
Protozoa	CYCL	Cyclospora cayetanensis	2014	Incidence	Rate per 100,000	HND	Honduras	Americas	≥5 years	7898479	116.573	-10.3194	422.693
Protozoa	CYCL	Cyclospora cayetanensis	2014	Incidence	Rate per 100,000	HND	Honduras	Americas	All ages	8976238	111.936	-10.0254	401.338
Protozoa	CYCL	Cyclospora cayetanensis	2014	Incidence	Rate per 100,000	HRV	Croatia	Europe	<5 years	207983	0.263146	0.0618026	0.658283
Protozoa	CYCL	Cyclospora cayetanensis	2014	Incidence	Rate per 100,000	HRV	Croatia	Europe	≥5 years	4025110	12.4504	2.92412	31.1459
Protozoa	CYCL	Cyclospora cayetanensis	2014	Incidence	Rate per 100,000	HRV	Croatia	Europe	All ages	4233093	11.8516	2.78348	29.6479
Protozoa	CYCL	Cyclospora cayetanensis	2014	Incidence	Rate per 100,000	HTI	Haiti	Americas	<5 years	1248415	211.471	-18.5322	636.294
Protozoa	CYCL	Cyclospora cayetanensis	2014	Incidence	Rate per 100,000	HTI	Haiti	Americas	≥5 years	9049511	238.134	-17.8321	807.011
Protozoa	CYCL	Cyclospora cayetanensis	2014	Incidence	Rate per 100,000	HTI	Haiti	Americas	All ages	10297926	234.901	-19.2192	783.21
Protozoa	CYCL	Cyclospora cayetanensis	2014	Incidence	Rate per 100,000	HUN	Hungary	Europe	<5 years	455204	0.280444	0.0658653	0.701556
Protozoa	CYCL	Cyclospora cayetanensis	2014	Incidence	Rate per 100,000	HUN	Hungary	Europe	≥5 years	9418627	12.4109	2.91483	31.0469
Protozoa	CYCL	Cyclospora cayetanensis	2014	Incidence	Rate per 100,000	HUN	Hungary	Europe	All ages	9873831	11.8516	2.78348	29.6479
Protozoa	CYCL	Cyclospora cayetanensis	2014	Incidence	Rate per 100,000	IDN	Indonesia	South-East Asia	<5 years	24575214	518.645	-48.9558	1681.35
Protozoa	CYCL	Cyclospora cayetanensis	2014	Incidence	Rate per 100,000	IDN	Indonesia	South-East Asia	≥5 years	232815730	266.48	-22.0423	897.037
Protozoa	CYCL	Cyclospora cayetanensis	2014	Incidence	Rate per 100,000	IDN	Indonesia	South-East Asia	All ages	257390944	290.556	-27.3166	941.582
Protozoa	CYCL	Cyclospora cayetanensis	2014	Incidence	Rate per 100,000	IND	India	South-East Asia	<5 years	126938738	135.699	-9.4492	399.681
Protozoa	CYCL	Cyclospora cayetanensis	2014	Incidence	Rate per 100,000	IND	India	South-East Asia	≥5 years	1177369022	286.444	-19.9897	917.857
Protozoa	CYCL	Cyclospora cayetanensis	2014	Incidence	Rate per 100,000	IND	India	South-East Asia	All ages	1304307760	271.773	-19.0608	848.68
Protozoa	CYCL	Cyclospora cayetanensis	2014	Incidence	Rate per 100,000	IRL	Ireland	Europe	<5 years	347571	0.172551	0.0405254	0.431651
Protozoa	CYCL	Cyclospora cayetanensis	2014	Incidence	Rate per 100,000	IRL	Ireland	Europe	≥5 years	4291104	12.7976	3.00566	32.0144
Protozoa	CYCL	Cyclospora cayetanensis	2014	Incidence	Rate per 100,000	IRL	Ireland	Europe	All ages	4638675	11.8516	2.78348	29.6479
Protozoa	CYCL	Cyclospora cayetanensis	2014	Incidence	Rate per 100,000	IRN	Iran	Eastern Mediterranean	<5 years	6948259	141.919	-13.5671	513.423
Protozoa	CYCL	Cyclospora cayetanensis	2014	Incidence	Rate per 100,000	IRN	Iran	Eastern Mediterranean	≥5 years	74002524	171.463	-11.9768	590.516
Protozoa	CYCL	Cyclospora cayetanensis	2014	Incidence	Rate per 100,000	IRN	Iran	Eastern Mediterranean	All ages	80950783	168.927	-12.1988	569.681
Protozoa	CYCL	Cyclospora cayetanensis	2014	Incidence	Rate per 100,000	IRQ	Iraq	Eastern Mediterranean	<5 years	5651055	304.984	-26.2403	1108.37
Protozoa	CYCL	Cyclospora cayetanensis	2014	Incidence	Rate per 100,000	IRQ	Iraq	Eastern Mediterranean	≥5 years	30381144	221.289	-15.9866	736.832
Protozoa	CYCL	Cyclospora cayetanensis	2014	Incidence	Rate per 100,000	IRQ	Iraq	Eastern Mediterranean	All ages	36032199	234.416	-17.0261	755.786
Protozoa	CYCL	Cyclospora cayetanensis	2014	Incidence	Rate per 100,000	ISL	Iceland	Europe	<5 years	23173	0.181771	0.0426909	0.454717
Protozoa	CYCL	Cyclospora cayetanensis	2014	Incidence	Rate per 100,000	ISL	Iceland	Europe	≥5 years	302619	12.7452	2.99336	31.8834
Protozoa	CYCL	Cyclospora cayetanensis	2014	Incidence	Rate per 100,000	ISL	Iceland	Europe	All ages	325792	11.8516	2.78348	29.6479
Protozoa	CYCL	Cyclospora cayetanensis	2014	Incidence	Rate per 100,000	ISR	Israel	Europe	<5 years	808633	0.125041	0.0293672	0.312801
Protozoa	CYCL	Cyclospora cayetanensis	2014	Incidence	Rate per 100,000	ISR	Israel	Europe	≥5 years	7011905	13.204	3.1011	33.0309
Protozoa	CYCL	Cyclospora cayetanensis	2014	Incidence	Rate per 100,000	ISR	Israel	Europe	All ages	7820538	11.8516	2.78348	29.6479
Protozoa	CYCL	Cyclospora cayetanensis	2014	Incidence	Rate per 100,000	ITA	Italy	Europe	<5 years	2718286	0.288658	0.0677945	0.722104
Protozoa	CYCL	Cyclospora cayetanensis	2014	Incidence	Rate per 100,000	ITA	Italy	Europe	≥5 years	57971031	12.3938	2.91082	31.0043
Protozoa	CYCL	Cyclospora cayetanensis	2014	Incidence	Rate per 100,000	ITA	Italy	Europe	All ages	60689317	11.8516	2.78348	29.6479
Protozoa	CYCL	Cyclospora cayetanensis	2014	Incidence	Rate per 100,000	JAM	Jamaica	Americas	<5 years	201280	97.8314	-8.66532	331.052
Protozoa	CYCL	Cyclospora cayetanensis	2014	Incidence	Rate per 100,000	JAM	Jamaica	Americas	≥5 years	2587759	155.969	-9.36435	646.693
Protozoa	CYCL	Cyclospora cayetanensis	2014	Incidence	Rate per 100,000	JAM	Jamaica	Americas	All ages	2789039	151.773	-9.18931	638.113
Protozoa	CYCL	Cyclospora cayetanensis	2014	Incidence	Rate per 100,000	JOR	Jordan	Eastern Mediterranean	<5 years	1070030	294.286	-27.3137	1078.13
Protozoa	CYCL	Cyclospora cayetanensis	2014	Incidence	Rate per 100,000	JOR	Jordan	Eastern Mediterranean	≥5 years	7311829	236.689	-15.852	813.35
Protozoa	CYCL	Cyclospora cayetanensis	2014	Incidence	Rate per 100,000	JOR	Jordan	Eastern Mediterranean	All ages	8381859	244.041	-17.6308	802.792
Protozoa	CYCL	Cyclospora cayetanensis	2014	Incidence	Rate per 100,000	JPN	Japan	Western Pacific	<5 years	5234292	0.315217	0.0740322	0.788544
Protozoa	CYCL	Cyclospora cayetanensis	2014	Incidence	Rate per 100,000	JPN	Japan	Western Pacific	≥5 years	122380564	12.345	2.89937	30.8823
Protozoa	CYCL	Cyclospora cayetanensis	2014	Incidence	Rate per 100,000	JPN	Japan	Western Pacific	All ages	127614856	11.8516	2.78348	29.6479
Protozoa	CYCL	Cyclospora cayetanensis	2014	Incidence	Rate per 100,000	KAZ	Kazakhstan	Europe	<5 years	1894484	73.3277	-4.58859	267.089
Protozoa	CYCL	Cyclospora cayetanensis	2014	Incidence	Rate per 100,000	KAZ	Kazakhstan	Europe	≥5 years	15789674	47.2139	-3.29802	196.473
Protozoa	CYCL	Cyclospora cayetanensis	2014	Incidence	Rate per 100,000	KAZ	Kazakhstan	Europe	All ages	17684158	50.0115	-3.49935	193.616
Protozoa	CYCL	Cyclospora cayetanensis	2014	Incidence	Rate per 100,000	KEN	Kenya	Africa	<5 years	7087415	360.37	-27.7898	1091.86
Protozoa	CYCL	Cyclospora cayetanensis	2014	Incidence	Rate per 100,000	KEN	Kenya	Africa	≥5 years	38438563	732.699	-57.6767	2374.15
Protozoa	CYCL	Cyclospora cayetanensis	2014	Incidence	Rate per 100,000	KEN	Kenya	Africa	All ages	45525978	674.735	-55.8303	2113.41
Protozoa	CYCL	Cyclospora cayetanensis	2014	Incidence	Rate per 100,000	KGZ	Kyrgyzstan	Europe	<5 years	741034	112.299	-5.65363	409.251
Protozoa	CYCL	Cyclospora cayetanensis	2014	Incidence	Rate per 100,000	KGZ	Kyrgyzstan	Europe	≥5 years	5106320	59.9627	-2.89943	216.633
Protozoa	CYCL	Cyclospora cayetanensis	2014	Incidence	Rate per 100,000	KGZ	Kyrgyzstan	Europe	All ages	5847354	66.5953	-3.29563	252.932
Protozoa	CYCL	Cyclospora cayetanensis	2014	Incidence	Rate per 100,000	KHM	Cambodia	Western Pacific	<5 years	1761120	71.4008	-4.24767	358.132
Protozoa	CYCL	Cyclospora cayetanensis	2014	Incidence	Rate per 100,000	KHM	Cambodia	Western Pacific	≥5 years	13522323	42.082	-1.89868	191.13
Protozoa	CYCL	Cyclospora cayetanensis	2014	Incidence	Rate per 100,000	KHM	Cambodia	Western Pacific	All ages	15283443	45.4604	-2.20059	213.224
Protozoa	CYCL	Cyclospora cayetanensis	2014	Incidence	Rate per 100,000	KIR	Kiribati	Western Pacific	<5 years	15872	131.917	-6.54471	500.798
Protozoa	CYCL	Cyclospora cayetanensis	2014	Incidence	Rate per 100,000	KIR	Kiribati	Western Pacific	≥5 years	98731	185.877	-10.4503	866.893
Protozoa	CYCL	Cyclospora cayetanensis	2014	Incidence	Rate per 100,000	KIR	Kiribati	Western Pacific	All ages	114603	178.404	-9.90733	794.937
Protozoa	CYCL	Cyclospora cayetanensis	2014	Incidence	Rate per 100,000	KNA	Saint Kitts and Nevis	Americas	<5 years	2988	0.203736	0.0478497	0.509665
Protozoa	CYCL	Cyclospora cayetanensis	2014	Incidence	Rate per 100,000	KNA	Saint Kitts and Nevis	Americas	≥5 years	44097	12.6409	2.96885	31.6223
Protozoa	CYCL	Cyclospora cayetanensis	2014	Incidence	Rate per 100,000	KNA	Saint Kitts and Nevis	Americas	All ages	47085	11.8516	2.78348	29.6479
Protozoa	CYCL	Cyclospora cayetanensis	2014	Incidence	Rate per 100,000	KOR	South Korea	Western Pacific	<5 years	2274126	0.286	0.0671702	0.715455
Protozoa	CYCL	Cyclospora cayetanensis	2014	Incidence	Rate per 100,000	KOR	South Korea	Western Pacific	≥5 years	48031194	12.3992	2.91209	31.0178
Protozoa	CYCL	Cyclospora cayetanensis	2014	Incidence	Rate per 100,000	KOR	South Korea	Western Pacific	All ages	50305320	11.8516	2.78348	29.6479
Protozoa	CYCL	Cyclospora cayetanensis	2014	Incidence	Rate per 100,000	KWT	Kuwait	Eastern Mediterranean	<5 years	305471	0.151861	0.0356663	0.379896
Protozoa	CYCL	Cyclospora cayetanensis	2014	Incidence	Rate per 100,000	KWT	Kuwait	Eastern Mediterranean	≥5 years	3282520	12.9404	3.03919	32.3716
Protozoa	CYCL	Cyclospora cayetanensis	2014	Incidence	Rate per 100,000	KWT	Kuwait	Eastern Mediterranean	All ages	3587991	11.8516	2.78348	29.6479
Protozoa	CYCL	Cyclospora cayetanensis	2014	Incidence	Rate per 100,000	LAO	Laos	Western Pacific	<5 years	774722	202.997	-9.30757	749.714
Protozoa	CYCL	Cyclospora cayetanensis	2014	Incidence	Rate per 100,000	LAO	Laos	Western Pacific	≥5 years	5882842	115.324	-6.545	530.795
Protozoa	CYCL	Cyclospora cayetanensis	2014	Incidence	Rate per 100,000	LAO	Laos	Western Pacific	All ages	6657564	125.526	-6.86559	523.957
Protozoa	CYCL	Cyclospora cayetanensis	2014	Incidence	Rate per 100,000	LBN	Lebanon	Eastern Mediterranean	<5 years	549912	661.06	-45.8677	2347.1
Protozoa	CYCL	Cyclospora cayetanensis	2014	Incidence	Rate per 100,000	LBN	Lebanon	Eastern Mediterranean	≥5 years	5600380	465.611	-27.336	1688.83
Protozoa	CYCL	Cyclospora cayetanensis	2014	Incidence	Rate per 100,000	LBN	Lebanon	Eastern Mediterranean	All ages	6150292	483.086	-29.5175	1646.62
Protozoa	CYCL	Cyclospora cayetanensis	2014	Incidence	Rate per 100,000	LBR	Liberia	Africa	<5 years	725994	676.559	-53.4286	1909.45
Protozoa	CYCL	Cyclospora cayetanensis	2014	Incidence	Rate per 100,000	LBR	Liberia	Africa	≥5 years	3793308	1062.68	-65.8035	3502.61
Protozoa	CYCL	Cyclospora cayetanensis	2014	Incidence	Rate per 100,000	LBR	Liberia	Africa	All ages	4519302	1000.65	-67.2653	3150.72
Protozoa	CYCL	Cyclospora cayetanensis	2014	Incidence	Rate per 100,000	LBY	Libya	Eastern Mediterranean	<5 years	707561	138.282	-10.1153	500.095
Protozoa	CYCL	Cyclospora cayetanensis	2014	Incidence	Rate per 100,000	LBY	Libya	Eastern Mediterranean	≥5 years	5665338	168.776	-12.5159	623.469
Protozoa	CYCL	Cyclospora cayetanensis	2014	Incidence	Rate per 100,000	LBY	Libya	Eastern Mediterranean	All ages	6372899	165.391	-11.9627	603.573
Protozoa	CYCL	Cyclospora cayetanensis	2014	Incidence	Rate per 100,000	LCA	Saint Lucia	Americas	<5 years	11174	128.244	-11.2453	425.223
Protozoa	CYCL	Cyclospora cayetanensis	2014	Incidence	Rate per 100,000	LCA	Saint Lucia	Americas	≥5 years	162586	267.274	-16.1524	1091.2
Protozoa	CYCL	Cyclospora cayetanensis	2014	Incidence	Rate per 100,000	LCA	Saint Lucia	Americas	All ages	173760	258.333	-15.6994	1071.04
Protozoa	CYCL	Cyclospora cayetanensis	2014	Incidence	Rate per 100,000	LKA	Sri Lanka	South-East Asia	<5 years	1799408	214.44	-16.6637	679.751
Protozoa	CYCL	Cyclospora cayetanensis	2014	Incidence	Rate per 100,000	LKA	Sri Lanka	South-East Asia	≥5 years	19655198	229.551	-15.9918	807.227
Protozoa	CYCL	Cyclospora cayetanensis	2014	Incidence	Rate per 100,000	LKA	Sri Lanka	South-East Asia	All ages	21454606	228.284	-16.5487	783.126
Protozoa	CYCL	Cyclospora cayetanensis	2014	Incidence	Rate per 100,000	LSO	Lesotho	Africa	<5 years	275934	488.642	-29.348	1445.7
Protozoa	CYCL	Cyclospora cayetanensis	2014	Incidence	Rate per 100,000	LSO	Lesotho	Africa	≥5 years	1792133	1271.61	-70.3896	4291.39
Protozoa	CYCL	Cyclospora cayetanensis	2014	Incidence	Rate per 100,000	LSO	Lesotho	Africa	All ages	2068067	1167.15	-65.955	3881.9
Protozoa	CYCL	Cyclospora cayetanensis	2014	Incidence	Rate per 100,000	LTU	Lithuania	Europe	<5 years	151111	0.25191	0.0591638	0.630175
Protozoa	CYCL	Cyclospora cayetanensis	2014	Incidence	Rate per 100,000	LTU	Lithuania	Europe	≥5 years	2793139	12.4792	2.93087	31.2178
Protozoa	CYCL	Cyclospora cayetanensis	2014	Incidence	Rate per 100,000	LTU	Lithuania	Europe	All ages	2944250	11.8516	2.78348	29.6479
Protozoa	CYCL	Cyclospora cayetanensis	2014	Incidence	Rate per 100,000	LUX	Luxembourg	Europe	<5 years	31073	0.228707	0.0537143	0.572131
Protozoa	CYCL	Cyclospora cayetanensis	2014	Incidence	Rate per 100,000	LUX	Luxembourg	Europe	≥5 years	518589	12.548	2.94705	31.3901
Protozoa	CYCL	Cyclospora cayetanensis	2014	Incidence	Rate per 100,000	LUX	Luxembourg	Europe	All ages	549662	11.8516	2.78348	29.6479
Protozoa	CYCL	Cyclospora cayetanensis	2014	Incidence	Rate per 100,000	LVA	Latvia	Europe	<5 years	99096	0.261181	0.0613413	0.653369
Protozoa	CYCL	Cyclospora cayetanensis	2014	Incidence	Rate per 100,000	LVA	Latvia	Europe	≥5 years	1902756	12.4552	2.92525	31.158
Protozoa	CYCL	Cyclospora cayetanensis	2014	Incidence	Rate per 100,000	LVA	Latvia	Europe	All ages	2001852	11.8516	2.78348	29.6479
Protozoa	CYCL	Cyclospora cayetanensis	2014	Incidence	Rate per 100,000	MAR	Morocco	Eastern Mediterranean	<5 years	3402336	185.615	-12.9713	737.178
Protozoa	CYCL	Cyclospora cayetanensis	2014	Incidence	Rate per 100,000	MAR	Morocco	Eastern Mediterranean	≥5 years	30597835	90.7812	-6.37731	342.735
Protozoa	CYCL	Cyclospora cayetanensis	2014	Incidence	Rate per 100,000	MAR	Morocco	Eastern Mediterranean	All ages	34000171	100.271	-7.02195	376.434
Protozoa	CYCL	Cyclospora cayetanensis	2014	Incidence	Rate per 100,000	MCO	Monaco	Europe	<5 years	1651	0.280374	0.065849	0.701383
Protozoa	CYCL	Cyclospora cayetanensis	2014	Incidence	Rate per 100,000	MCO	Monaco	Europe	≥5 years	34152	12.411	2.91486	31.0473
Protozoa	CYCL	Cyclospora cayetanensis	2014	Incidence	Rate per 100,000	MCO	Monaco	Europe	All ages	35803	11.8516	2.78348	29.6479
Protozoa	CYCL	Cyclospora cayetanensis	2014	Incidence	Rate per 100,000	MDA	Moldova	Europe	<5 years	219427	146.168	-12.0678	609.502
Protozoa	CYCL	Cyclospora cayetanensis	2014	Incidence	Rate per 100,000	MDA	Moldova	Europe	≥5 years	3152627	33.9865	-3.24453	147.073
Protozoa	CYCL	Cyclospora cayetanensis	2014	Incidence	Rate per 100,000	MDA	Moldova	Europe	All ages	3372054	41.2864	-4.0859	182.371
Protozoa	CYCL	Cyclospora cayetanensis	2014	Incidence	Rate per 100,000	MDG	Madagascar	Africa	<5 years	3869858	521.74	-38.7492	1550.87
Protozoa	CYCL	Cyclospora cayetanensis	2014	Incidence	Rate per 100,000	MDG	Madagascar	Africa	≥5 years	20565325	892.199	-63.7594	2919.19
Protozoa	CYCL	Cyclospora cayetanensis	2014	Incidence	Rate per 100,000	MDG	Madagascar	Africa	All ages	24435183	833.529	-59.3869	2732.52
Protozoa	CYCL	Cyclospora cayetanensis	2014	Incidence	Rate per 100,000	MDV	Maldives	South-East Asia	<5 years	36809	387.825	-36.7799	1201.25
Protozoa	CYCL	Cyclospora cayetanensis	2014	Incidence	Rate per 100,000	MDV	Maldives	South-East Asia	≥5 years	369893	239.879	-19.0345	865.389
Protozoa	CYCL	Cyclospora cayetanensis	2014	Incidence	Rate per 100,000	MDV	Maldives	South-East Asia	All ages	406702	253.269	-22.3192	832.481
Protozoa	CYCL	Cyclospora cayetanensis	2014	Incidence	Rate per 100,000	MEX	Mexico	Americas	<5 years	11361293	55.7415	-5.25085	205.76
Protozoa	CYCL	Cyclospora cayetanensis	2014	Incidence	Rate per 100,000	MEX	Mexico	Americas	≥5 years	107743590	43.8388	-3.19921	176.466
Protozoa	CYCL	Cyclospora cayetanensis	2014	Incidence	Rate per 100,000	MEX	Mexico	Americas	All ages	119104883	44.9742	-3.67765	177.756
Protozoa	CYCL	Cyclospora cayetanensis	2014	Incidence	Rate per 100,000	MHL	Marshall Islands	Western Pacific	<5 years	6643	84.4715	-5.08467	310.154
Protozoa	CYCL	Cyclospora cayetanensis	2014	Incidence	Rate per 100,000	MHL	Marshall Islands	Western Pacific	≥5 years	43626	109.36	-6.53873	435.587
Protozoa	CYCL	Cyclospora cayetanensis	2014	Incidence	Rate per 100,000	MHL	Marshall Islands	Western Pacific	All ages	50269	106.071	-6.37256	412.767
Protozoa	CYCL	Cyclospora cayetanensis	2014	Incidence	Rate per 100,000	MKD	North Macedonia	Europe	<5 years	120580	110.771	-6.88872	411.501
Protozoa	CYCL	Cyclospora cayetanensis	2014	Incidence	Rate per 100,000	MKD	North Macedonia	Europe	≥5 years	1885483	10.3413	-0.675032	37.7945
Protozoa	CYCL	Cyclospora cayetanensis	2014	Incidence	Rate per 100,000	MKD	North Macedonia	Europe	All ages	2006063	16.3779	-1.10682	61.7499
Protozoa	CYCL	Cyclospora cayetanensis	2014	Incidence	Rate per 100,000	MLI	Mali	Africa	<5 years	3427546	285.776	-27.3017	909.812
Protozoa	CYCL	Cyclospora cayetanensis	2014	Incidence	Rate per 100,000	MLI	Mali	Africa	≥5 years	14310532	609.191	-42.4401	2245.35
Protozoa	CYCL	Cyclospora cayetanensis	2014	Incidence	Rate per 100,000	MLI	Mali	Africa	All ages	17738078	546.697	-38.2591	2004.47
Protozoa	CYCL	Cyclospora cayetanensis	2014	Incidence	Rate per 100,000	MLT	Malta	Europe	<5 years	21033	0.263923	0.0619852	0.660228
Protozoa	CYCL	Cyclospora cayetanensis	2014	Incidence	Rate per 100,000	MLT	Malta	Europe	≥5 years	408318	12.4485	2.92367	31.1411
Protozoa	CYCL	Cyclospora cayetanensis	2014	Incidence	Rate per 100,000	MLT	Malta	Europe	All ages	429351	11.8516	2.78348	29.6479
Protozoa	CYCL	Cyclospora cayetanensis	2014	Incidence	Rate per 100,000	MMR	Myanmar	South-East Asia	<5 years	4467795	398.918	-31.5378	1259.45
Protozoa	CYCL	Cyclospora cayetanensis	2014	Incidence	Rate per 100,000	MMR	Myanmar	South-East Asia	≥5 years	46007244	181.101	-12.8795	647.323
Protozoa	CYCL	Cyclospora cayetanensis	2014	Incidence	Rate per 100,000	MMR	Myanmar	South-East Asia	All ages	50475039	200.381	-14.8029	683.713
Protozoa	CYCL	Cyclospora cayetanensis	2014	Incidence	Rate per 100,000	MNE	Montenegro	Europe	<5 years	39516	77.0864	-4.80264	290.675
Protozoa	CYCL	Cyclospora cayetanensis	2014	Incidence	Rate per 100,000	MNE	Montenegro	Europe	≥5 years	593267	8.19571	-0.543814	30.1731
Protozoa	CYCL	Cyclospora cayetanensis	2014	Incidence	Rate per 100,000	MNE	Montenegro	Europe	All ages	632783	12.4978	-0.83138	46.9553
Protozoa	CYCL	Cyclospora cayetanensis	2014	Incidence	Rate per 100,000	MNG	Mongolia	Western Pacific	<5 years	347243	41.5668	-1.9245	158.812
Protozoa	CYCL	Cyclospora cayetanensis	2014	Incidence	Rate per 100,000	MNG	Mongolia	Western Pacific	≥5 years	2534522	7.41844	-0.454825	34.624
Protozoa	CYCL	Cyclospora cayetanensis	2014	Incidence	Rate per 100,000	MNG	Mongolia	Western Pacific	All ages	2881765	11.5332	-0.631916	47.9298
Protozoa	CYCL	Cyclospora cayetanensis	2014	Incidence	Rate per 100,000	MOZ	Mozambique	Africa	<5 years	4599120	259.918	-17.3407	766.99
Protozoa	CYCL	Cyclospora cayetanensis	2014	Incidence	Rate per 100,000	MOZ	Mozambique	Africa	≥5 years	20816278	531.467	-29.3391	1954.46
Protozoa	CYCL	Cyclospora cayetanensis	2014	Incidence	Rate per 100,000	MOZ	Mozambique	Africa	All ages	25415398	482.328	-27.5249	1712.58
Protozoa	CYCL	Cyclospora cayetanensis	2014	Incidence	Rate per 100,000	MRT	Mauritania	Africa	<5 years	660197	734.719	-46.7467	2148.12
Protozoa	CYCL	Cyclospora cayetanensis	2014	Incidence	Rate per 100,000	MRT	Mauritania	Africa	≥5 years	3130407	1232.14	-72.5611	4130.6
Protozoa	CYCL	Cyclospora cayetanensis	2014	Incidence	Rate per 100,000	MRT	Mauritania	Africa	All ages	3790604	1145.5	-69.3464	3706.48
Protozoa	CYCL	Cyclospora cayetanensis	2014	Incidence	Rate per 100,000	MUS	Mauritius	Africa	<5 years	72375	613.849	-52.9946	1827.27
Protozoa	CYCL	Cyclospora cayetanensis	2014	Incidence	Rate per 100,000	MUS	Mauritius	Africa	≥5 years	1219306	376.988	-23.3777	1241.98
Protozoa	CYCL	Cyclospora cayetanensis	2014	Incidence	Rate per 100,000	MUS	Mauritius	Africa	All ages	1291681	390.26	-24.5465	1220.64
Protozoa	CYCL	Cyclospora cayetanensis	2014	Incidence	Rate per 100,000	MWI	Malawi	Africa	<5 years	2839253	446.747	-30.8396	1404.79
Protozoa	CYCL	Cyclospora cayetanensis	2014	Incidence	Rate per 100,000	MWI	Malawi	Africa	≥5 years	13551237	760.98	-44.2772	2867.96
Protozoa	CYCL	Cyclospora cayetanensis	2014	Incidence	Rate per 100,000	MWI	Malawi	Africa	All ages	16390490	706.547	-42.2867	2593.15
Protozoa	CYCL	Cyclospora cayetanensis	2014	Incidence	Rate per 100,000	MYS	Malaysia	Western Pacific	<5 years	2531558	168.637	-8.42926	652.358
Protozoa	CYCL	Cyclospora cayetanensis	2014	Incidence	Rate per 100,000	MYS	Malaysia	Western Pacific	≥5 years	27900897	218.72	-13.0022	864.321
Protozoa	CYCL	Cyclospora cayetanensis	2014	Incidence	Rate per 100,000	MYS	Malaysia	Western Pacific	All ages	30432455	214.554	-12.4697	833.252
Protozoa	CYCL	Cyclospora cayetanensis	2014	Incidence	Rate per 100,000	NAM	Namibia	Africa	<5 years	319433	440.024	-38.0645	1287.32
Protozoa	CYCL	Cyclospora cayetanensis	2014	Incidence	Rate per 100,000	NAM	Namibia	Africa	≥5 years	1962345	1240.8	-74.5995	4102.14
Protozoa	CYCL	Cyclospora cayetanensis	2014	Incidence	Rate per 100,000	NAM	Namibia	Africa	All ages	2281778	1128.7	-68.823	3648.21
Protozoa	CYCL	Cyclospora cayetanensis	2014	Incidence	Rate per 100,000	NER	Niger	Africa	<5 years	3775188	579.829	-44.7513	1628.25
Protozoa	CYCL	Cyclospora cayetanensis	2014	Incidence	Rate per 100,000	NER	Niger	Africa	≥5 years	15086469	747.288	-50.764	2457.27
Protozoa	CYCL	Cyclospora cayetanensis	2014	Incidence	Rate per 100,000	NER	Niger	Africa	All ages	18861657	713.771	-49.9882	2216.02
Protozoa	CYCL	Cyclospora cayetanensis	2014	Incidence	Rate per 100,000	NGA	Nigeria	Africa	<5 years	32093526	2315.07	-105.714	8782.69
Protozoa	CYCL	Cyclospora cayetanensis	2014	Incidence	Rate per 100,000	NGA	Nigeria	Africa	≥5 years	151381849	2208.58	-115.924	8305.14
Protozoa	CYCL	Cyclospora cayetanensis	2014	Incidence	Rate per 100,000	NGA	Nigeria	Africa	All ages	183475375	2227.2	-113.764	8767.83
Protozoa	CYCL	Cyclospora cayetanensis	2014	Incidence	Rate per 100,000	NIC	Nicaragua	Americas	<5 years	676916	56.0162	-3.82695	201.703
Protozoa	CYCL	Cyclospora cayetanensis	2014	Incidence	Rate per 100,000	NIC	Nicaragua	Americas	≥5 years	5348150	66.8852	-6.6057	259.575
Protozoa	CYCL	Cyclospora cayetanensis	2014	Incidence	Rate per 100,000	NIC	Nicaragua	Americas	All ages	6025066	65.6641	-6.35267	251.249
Protozoa	CYCL	Cyclospora cayetanensis	2014	Incidence	Rate per 100,000	NIU	Niue	Western Pacific	<5 years	150	0.151959	0.0356893	0.38014
Protozoa	CYCL	Cyclospora cayetanensis	2014	Incidence	Rate per 100,000	NIU	Niue	Western Pacific	≥5 years	1613	12.9396	3.03901	32.3697
Protozoa	CYCL	Cyclospora cayetanensis	2014	Incidence	Rate per 100,000	NIU	Niue	Western Pacific	All ages	1763	11.8516	2.78348	29.6479
Protozoa	CYCL	Cyclospora cayetanensis	2014	Incidence	Rate per 100,000	NLD	Netherlands	Europe	<5 years	908602	0.241806	0.0567908	0.6049
Protozoa	CYCL	Cyclospora cayetanensis	2014	Incidence	Rate per 100,000	NLD	Netherlands	Europe	≥5 years	16084582	12.5074	2.93751	31.2885
Protozoa	CYCL	Cyclospora cayetanensis	2014	Incidence	Rate per 100,000	NLD	Netherlands	Europe	All ages	16993184	11.8516	2.78348	29.6479
Protozoa	CYCL	Cyclospora cayetanensis	2014	Incidence	Rate per 100,000	NOR	Norway	Europe	<5 years	311908	0.211778	0.0497384	0.529783
Protozoa	CYCL	Cyclospora cayetanensis	2014	Incidence	Rate per 100,000	NOR	Norway	Europe	≥5 years	4797159	12.6084	2.96123	31.5412
Protozoa	CYCL	Cyclospora cayetanensis	2014	Incidence	Rate per 100,000	NOR	Norway	Europe	All ages	5109067	11.8516	2.78348	29.6479
Protozoa	CYCL	Cyclospora cayetanensis	2014	Incidence	Rate per 100,000	NPL	Nepal	South-East Asia	<5 years	2953333	714.324	-56.3527	2217.39
Protozoa	CYCL	Cyclospora cayetanensis	2014	Incidence	Rate per 100,000	NPL	Nepal	South-East Asia	≥5 years	24662529	1042.11	-44.739	4109.66
Protozoa	CYCL	Cyclospora cayetanensis	2014	Incidence	Rate per 100,000	NPL	Nepal	South-East Asia	All ages	27615862	1007.06	-46.0729	3822.57
Protozoa	CYCL	Cyclospora cayetanensis	2014	Incidence	Rate per 100,000	NRU	Nauru	Western Pacific	<5 years	1691	0.0813206	0.0190991	0.203431
Protozoa	CYCL	Cyclospora cayetanensis	2014	Incidence	Rate per 100,000	NRU	Nauru	Western Pacific	≥5 years	8945	14.0767	3.30607	35.2142
Protozoa	CYCL	Cyclospora cayetanensis	2014	Incidence	Rate per 100,000	NRU	Nauru	Western Pacific	All ages	10636	11.8516	2.78348	29.6479
Protozoa	CYCL	Cyclospora cayetanensis	2014	Incidence	Rate per 100,000	NZL	New Zealand	Western Pacific	<5 years	310149	0.186812	0.0438748	0.467327
Protozoa	CYCL	Cyclospora cayetanensis	2014	Incidence	Rate per 100,000	NZL	New Zealand	Western Pacific	≥5 years	4171194	12.719	2.98719	31.8176
Protozoa	CYCL	Cyclospora cayetanensis	2014	Incidence	Rate per 100,000	NZL	New Zealand	Western Pacific	All ages	4481343	11.8516	2.78348	29.6479
Protozoa	CYCL	Cyclospora cayetanensis	2014	Incidence	Rate per 100,000	OMN	Oman	Eastern Mediterranean	<5 years	355180	0.142931	0.0335689	0.357555
Protozoa	CYCL	Cyclospora cayetanensis	2014	Incidence	Rate per 100,000	OMN	Oman	Eastern Mediterranean	≥5 years	3571346	13.0161	3.05697	32.5609
Protozoa	CYCL	Cyclospora cayetanensis	2014	Incidence	Rate per 100,000	OMN	Oman	Eastern Mediterranean	All ages	3926526	11.8516	2.78348	29.6479
Protozoa	CYCL	Cyclospora cayetanensis	2014	Incidence	Rate per 100,000	PAK	Pakistan	Eastern Mediterranean	<5 years	30736614	582.851	-58.6395	1551.5
Protozoa	CYCL	Cyclospora cayetanensis	2014	Incidence	Rate per 100,000	PAK	Pakistan	Eastern Mediterranean	≥5 years	181972528	549.237	-33.8231	1675.17
Protozoa	CYCL	Cyclospora cayetanensis	2014	Incidence	Rate per 100,000	PAK	Pakistan	Eastern Mediterranean	All ages	212709142	554.094	-35.9549	1630.94
Protozoa	CYCL	Cyclospora cayetanensis	2014	Incidence	Rate per 100,000	PAN	Panama	Americas	<5 years	380136	0.131232	0.0308212	0.328288
Protozoa	CYCL	Cyclospora cayetanensis	2014	Incidence	Rate per 100,000	PAN	Panama	Americas	≥5 years	3478303	13.1325	3.08432	32.8522
Protozoa	CYCL	Cyclospora cayetanensis	2014	Incidence	Rate per 100,000	PAN	Panama	Americas	All ages	3858439	11.8516	2.78348	29.6479
Protozoa	CYCL	Cyclospora cayetanensis	2014	Incidence	Rate per 100,000	PER	Peru	Americas	<5 years	2809251	153.697	-11.8122	414.907
Protozoa	CYCL	Cyclospora cayetanensis	2014	Incidence	Rate per 100,000	PER	Peru	Americas	≥5 years	27147403	109.586	-8.42053	412.648
Protozoa	CYCL	Cyclospora cayetanensis	2014	Incidence	Rate per 100,000	PER	Peru	Americas	All ages	29956654	113.723	-9.11162	413.388
Protozoa	CYCL	Cyclospora cayetanensis	2014	Incidence	Rate per 100,000	PHL	Philippines	Western Pacific	<5 years	12351530	178.857	-9.4971	677.351
Protozoa	CYCL	Cyclospora cayetanensis	2014	Incidence	Rate per 100,000	PHL	Philippines	Western Pacific	≥5 years	90587958	95.1071	-5.7391	440.061
Protozoa	CYCL	Cyclospora cayetanensis	2014	Incidence	Rate per 100,000	PHL	Philippines	Western Pacific	All ages	102939488	105.156	-6.18671	453.758
Protozoa	CYCL	Cyclospora cayetanensis	2014	Incidence	Rate per 100,000	PLW	Palau	Western Pacific	<5 years	1182	79.6097	-5.47781	361.341
Protozoa	CYCL	Cyclospora cayetanensis	2014	Incidence	Rate per 100,000	PLW	Palau	Western Pacific	≥5 years	16500	82.5294	-6.11953	336.352
Protozoa	CYCL	Cyclospora cayetanensis	2014	Incidence	Rate per 100,000	PLW	Palau	Western Pacific	All ages	17682	82.3342	-6.07471	341.095
Protozoa	CYCL	Cyclospora cayetanensis	2014	Incidence	Rate per 100,000	PNG	Papua New Guinea	Western Pacific	<5 years	1122881	240.071	-11.7962	906.502
Protozoa	CYCL	Cyclospora cayetanensis	2014	Incidence	Rate per 100,000	PNG	Papua New Guinea	Western Pacific	≥5 years	7290352	162.3	-9.02359	755.948
Protozoa	CYCL	Cyclospora cayetanensis	2014	Incidence	Rate per 100,000	PNG	Papua New Guinea	Western Pacific	All ages	8413233	172.679	-9.39344	729.475
Protozoa	CYCL	Cyclospora cayetanensis	2014	Incidence	Rate per 100,000	POL	Poland	Europe	<5 years	2020869	0.244801	0.0574942	0.612392
Protozoa	CYCL	Cyclospora cayetanensis	2014	Incidence	Rate per 100,000	POL	Poland	Europe	≥5 years	36242664	12.4988	2.93548	31.2669
Protozoa	CYCL	Cyclospora cayetanensis	2014	Incidence	Rate per 100,000	POL	Poland	Europe	All ages	38263533	11.8516	2.78348	29.6479
Protozoa	CYCL	Cyclospora cayetanensis	2014	Incidence	Rate per 100,000	PRK	North Korea	South-East Asia	<5 years	1633254	306.048	-23.9955	970.295
Protozoa	CYCL	Cyclospora cayetanensis	2014	Incidence	Rate per 100,000	PRK	North Korea	South-East Asia	≥5 years	23755988	293.818	-20.7752	1026.86
Protozoa	CYCL	Cyclospora cayetanensis	2014	Incidence	Rate per 100,000	PRK	North Korea	South-East Asia	All ages	25389242	294.605	-20.8875	1011.34
Protozoa	CYCL	Cyclospora cayetanensis	2014	Incidence	Rate per 100,000	PRT	Portugal	Europe	<5 years	466541	0.289032	0.0678823	0.72304
Protozoa	CYCL	Cyclospora cayetanensis	2014	Incidence	Rate per 100,000	PRT	Portugal	Europe	≥5 years	9963105	12.3931	2.91065	31.0024
Protozoa	CYCL	Cyclospora cayetanensis	2014	Incidence	Rate per 100,000	PRT	Portugal	Europe	All ages	10429646	11.8516	2.78348	29.6479
Protozoa	CYCL	Cyclospora cayetanensis	2014	Incidence	Rate per 100,000	PRY	Paraguay	Americas	<5 years	637749	55.4862	-4.94654	201.484
Protozoa	CYCL	Cyclospora cayetanensis	2014	Incidence	Rate per 100,000	PRY	Paraguay	Americas	≥5 years	5387762	43.7045	-3.39716	175.804
Protozoa	CYCL	Cyclospora cayetanensis	2014	Incidence	Rate per 100,000	PRY	Paraguay	Americas	All ages	6025511	44.9515	-3.71456	174.424
Protozoa	CYCL	Cyclospora cayetanensis	2014	Incidence	Rate per 100,000	QAT	Qatar	Eastern Mediterranean	<5 years	116428	0.234292	0.055026	0.586103
Protozoa	CYCL	Cyclospora cayetanensis	2014	Incidence	Rate per 100,000	QAT	Qatar	Eastern Mediterranean	≥5 years	1993406	12.5301	2.94284	31.3453
Protozoa	CYCL	Cyclospora cayetanensis	2014	Incidence	Rate per 100,000	QAT	Qatar	Eastern Mediterranean	All ages	2109834	11.8516	2.78348	29.6479
Protozoa	CYCL	Cyclospora cayetanensis	2014	Incidence	Rate per 100,000	ROU	Romania	Europe	<5 years	1017289	0.254381	0.0597441	0.636357
Protozoa	CYCL	Cyclospora cayetanensis	2014	Incidence	Rate per 100,000	ROU	Romania	Europe	≥5 years	18998020	12.4726	2.92933	31.2014
Protozoa	CYCL	Cyclospora cayetanensis	2014	Incidence	Rate per 100,000	ROU	Romania	Europe	All ages	20015309	11.8516	2.78348	29.6479
Protozoa	CYCL	Cyclospora cayetanensis	2014	Incidence	Rate per 100,000	RUS	Russia	Europe	<5 years	8966355	166.955	-10.1891	607.674
Protozoa	CYCL	Cyclospora cayetanensis	2014	Incidence	Rate per 100,000	RUS	Russia	Europe	≥5 years	135802228	72.996	-4.99791	290.828
Protozoa	CYCL	Cyclospora cayetanensis	2014	Incidence	Rate per 100,000	RUS	Russia	Europe	All ages	144768583	78.8155	-5.46386	310.42
Protozoa	CYCL	Cyclospora cayetanensis	2014	Incidence	Rate per 100,000	RWA	Rwanda	Africa	<5 years	1672021	247.863	-17.1628	852.95
Protozoa	CYCL	Cyclospora cayetanensis	2014	Incidence	Rate per 100,000	RWA	Rwanda	Africa	≥5 years	9556098	422.492	-25.6973	1605.16
Protozoa	CYCL	Cyclospora cayetanensis	2014	Incidence	Rate per 100,000	RWA	Rwanda	Africa	All ages	11228119	396.488	-24.6297	1547.4
Protozoa	CYCL	Cyclospora cayetanensis	2014	Incidence	Rate per 100,000	SAU	Saudi Arabia	Eastern Mediterranean	<5 years	2732941	0.134879	0.0316779	0.337414
Protozoa	CYCL	Cyclospora cayetanensis	2014	Incidence	Rate per 100,000	SAU	Saudi Arabia	Eastern Mediterranean	≥5 years	25777896	13.0938	3.07523	32.7554
Protozoa	CYCL	Cyclospora cayetanensis	2014	Incidence	Rate per 100,000	SAU	Saudi Arabia	Eastern Mediterranean	All ages	28510837	11.8516	2.78348	29.6479
Protozoa	CYCL	Cyclospora cayetanensis	2014	Incidence	Rate per 100,000	SDN	Sudan	Eastern Mediterranean	<5 years	6290153	439.855	-32.3993	1637.1
Protozoa	CYCL	Cyclospora cayetanensis	2014	Incidence	Rate per 100,000	SDN	Sudan	Eastern Mediterranean	≥5 years	31937929	277.316	-20.1274	1023.72
Protozoa	CYCL	Cyclospora cayetanensis	2014	Incidence	Rate per 100,000	SDN	Sudan	Eastern Mediterranean	All ages	38228082	304.061	-23.6568	1095.16
Protozoa	CYCL	Cyclospora cayetanensis	2014	Incidence	Rate per 100,000	SEAR	South-East Asian Region	South-East Asia	<5 years	182334737	206.185	-19.5328	560.26
Protozoa	CYCL	Cyclospora cayetanensis	2014	Incidence	Rate per 100,000	SEAR	South-East Asian Region	South-East Asia	≥5 years	1733903207	294.104	-18.1851	897.153
Protozoa	CYCL	Cyclospora cayetanensis	2014	Incidence	Rate per 100,000	SEAR	South-East Asian Region	South-East Asia	All ages	1916237944	285.739	-18.9996	844.682
Protozoa	CYCL	Cyclospora cayetanensis	2014	Incidence	Rate per 100,000	SEN	Senegal	Africa	<5 years	2283982	734.206	-44.3486	2153.58
Protozoa	CYCL	Cyclospora cayetanensis	2014	Incidence	Rate per 100,000	SEN	Senegal	Africa	≥5 years	11647591	1055.58	-61.2357	3603.82
Protozoa	CYCL	Cyclospora cayetanensis	2014	Incidence	Rate per 100,000	SEN	Senegal	Africa	All ages	13931573	1002.89	-59.7358	3356.47
Protozoa	CYCL	Cyclospora cayetanensis	2014	Incidence	Rate per 100,000	SGP	Singapore	Western Pacific	<5 years	226880	0.309105	0.0725968	0.773256
Protozoa	CYCL	Cyclospora cayetanensis	2014	Incidence	Rate per 100,000	SGP	Singapore	Western Pacific	≥5 years	5197329	12.3555	2.90182	30.9084
Protozoa	CYCL	Cyclospora cayetanensis	2014	Incidence	Rate per 100,000	SGP	Singapore	Western Pacific	All ages	5424209	11.8516	2.78348	29.6479
Protozoa	CYCL	Cyclospora cayetanensis	2014	Incidence	Rate per 100,000	SLB	Solomon Islands	Western Pacific	<5 years	91757	91.9252	-4.546	346.703
Protozoa	CYCL	Cyclospora cayetanensis	2014	Incidence	Rate per 100,000	SLB	Solomon Islands	Western Pacific	≥5 years	514024	147.271	-8.3943	678.934
Protozoa	CYCL	Cyclospora cayetanensis	2014	Incidence	Rate per 100,000	SLB	Solomon Islands	Western Pacific	All ages	605781	138.888	-7.8114	608.739
Protozoa	CYCL	Cyclospora cayetanensis	2014	Incidence	Rate per 100,000	SLE	Sierra Leone	Africa	<5 years	1073941	362.335	-26.7113	1077.16
Protozoa	CYCL	Cyclospora cayetanensis	2014	Incidence	Rate per 100,000	SLE	Sierra Leone	Africa	≥5 years	5722128	656.588	-45.3631	2206.96
Protozoa	CYCL	Cyclospora cayetanensis	2014	Incidence	Rate per 100,000	SLE	Sierra Leone	Africa	All ages	6796069	610.089	-41.952	2005.26
Protozoa	CYCL	Cyclospora cayetanensis	2014	Incidence	Rate per 100,000	SLV	El Salvador	Americas	<5 years	575295	69.6778	-6.45515	249.122
Protozoa	CYCL	Cyclospora cayetanensis	2014	Incidence	Rate per 100,000	SLV	El Salvador	Americas	≥5 years	5575933	71.0895	-5.51846	290.417
Protozoa	CYCL	Cyclospora cayetanensis	2014	Incidence	Rate per 100,000	SLV	El Salvador	Americas	All ages	6151228	70.9575	-5.63862	280.259
Protozoa	CYCL	Cyclospora cayetanensis	2014	Incidence	Rate per 100,000	SMR	San Marino	Europe	<5 years	1684	0.258588	0.0607323	0.646883
Protozoa	CYCL	Cyclospora cayetanensis	2014	Incidence	Rate per 100,000	SMR	San Marino	Europe	≥5 years	31997	12.4618	2.92678	31.1742
Protozoa	CYCL	Cyclospora cayetanensis	2014	Incidence	Rate per 100,000	SMR	San Marino	Europe	All ages	33681	11.8516	2.78348	29.6479
Protozoa	CYCL	Cyclospora cayetanensis	2014	Incidence	Rate per 100,000	SOM	Somalia	Eastern Mediterranean	<5 years	2457732	526.104	-52.2534	1744.47
Protozoa	CYCL	Cyclospora cayetanensis	2014	Incidence	Rate per 100,000	SOM	Somalia	Eastern Mediterranean	≥5 years	10646483	658.045	-47.7203	2240.87
Protozoa	CYCL	Cyclospora cayetanensis	2014	Incidence	Rate per 100,000	SOM	Somalia	Eastern Mediterranean	All ages	13104215	633.299	-50.174	2124.68
Protozoa	CYCL	Cyclospora cayetanensis	2014	Incidence	Rate per 100,000	SRB	Serbia	Europe	<5 years	338007	90.207	-5.62583	337.168
Protozoa	CYCL	Cyclospora cayetanensis	2014	Incidence	Rate per 100,000	SRB	Serbia	Europe	≥5 years	6913901	12.0058	-0.793945	47.2113
Protozoa	CYCL	Cyclospora cayetanensis	2014	Incidence	Rate per 100,000	SRB	Serbia	Europe	All ages	7251908	15.6507	-1.05005	59.339
Protozoa	CYCL	Cyclospora cayetanensis	2014	Incidence	Rate per 100,000	SSD	South Sudan	Africa	<5 years	1888374	795.76	-63.9812	2199.97
Protozoa	CYCL	Cyclospora cayetanensis	2014	Incidence	Rate per 100,000	SSD	South Sudan	Africa	≥5 years	9468565	1113.3	-67.2163	3589.69
Protozoa	CYCL	Cyclospora cayetanensis	2014	Incidence	Rate per 100,000	SSD	South Sudan	Africa	All ages	11356939	1060.5	-70.7536	3297.1
Protozoa	CYCL	Cyclospora cayetanensis	2014	Incidence	Rate per 100,000	STP	Sao Tome and Principe	Africa	<5 years	30097	256.655	-15.8442	793.385
Protozoa	CYCL	Cyclospora cayetanensis	2014	Incidence	Rate per 100,000	STP	Sao Tome and Principe	Africa	≥5 years	164880	644.331	-36.6013	2328.8
Protozoa	CYCL	Cyclospora cayetanensis	2014	Incidence	Rate per 100,000	STP	Sao Tome and Principe	Africa	All ages	194977	584.488	-34.1089	2070.95
Protozoa	CYCL	Cyclospora cayetanensis	2014	Incidence	Rate per 100,000	SUR	Suriname	Americas	<5 years	55705	107.639	-10.0599	375.591
Protozoa	CYCL	Cyclospora cayetanensis	2014	Incidence	Rate per 100,000	SUR	Suriname	Americas	≥5 years	516505	178.523	-10.6848	724.78
Protozoa	CYCL	Cyclospora cayetanensis	2014	Incidence	Rate per 100,000	SUR	Suriname	Americas	All ages	572210	171.622	-10.5573	703.231
Protozoa	CYCL	Cyclospora cayetanensis	2014	Incidence	Rate per 100,000	SVK	Slovakia	Europe	<5 years	290658	0.240764	0.0565461	0.602293
Protozoa	CYCL	Cyclospora cayetanensis	2014	Incidence	Rate per 100,000	SVK	Slovakia	Europe	≥5 years	5121963	12.5105	2.93823	31.2962
Protozoa	CYCL	Cyclospora cayetanensis	2014	Incidence	Rate per 100,000	SVK	Slovakia	Europe	All ages	5412621	11.8516	2.78348	29.6479
Protozoa	CYCL	Cyclospora cayetanensis	2014	Incidence	Rate per 100,000	SVN	Slovenia	Europe	<5 years	110241	0.241321	0.0566769	0.603687
Protozoa	CYCL	Cyclospora cayetanensis	2014	Incidence	Rate per 100,000	SVN	Slovenia	Europe	≥5 years	1947413	12.5089	2.93784	31.2921
Protozoa	CYCL	Cyclospora cayetanensis	2014	Incidence	Rate per 100,000	SVN	Slovenia	Europe	All ages	2057654	11.8516	2.78348	29.6479
Protozoa	CYCL	Cyclospora cayetanensis	2014	Incidence	Rate per 100,000	SWE	Sweden	Europe	<5 years	579021	0.215368	0.0505816	0.538764
Protozoa	CYCL	Cyclospora cayetanensis	2014	Incidence	Rate per 100,000	SWE	Sweden	Europe	≥5 years	9066155	12.5948	2.95802	31.507
Protozoa	CYCL	Cyclospora cayetanensis	2014	Incidence	Rate per 100,000	SWE	Sweden	Europe	All ages	9645176	11.8516	2.78348	29.6479
Protozoa	CYCL	Cyclospora cayetanensis	2014	Incidence	Rate per 100,000	SWZ	Eswatini	Africa	<5 years	146603	527.461	-32.9332	1533.42
Protozoa	CYCL	Cyclospora cayetanensis	2014	Incidence	Rate per 100,000	SWZ	Eswatini	Africa	≥5 years	986506	1394.52	-77.838	4772.03
Protozoa	CYCL	Cyclospora cayetanensis	2014	Incidence	Rate per 100,000	SWZ	Eswatini	Africa	All ages	1133109	1282.33	-72.7226	4318.78
Protozoa	CYCL	Cyclospora cayetanensis	2014	Incidence	Rate per 100,000	SYC	Seychelles	Africa	<5 years	7972	259.398	-22.531	775.657
Protozoa	CYCL	Cyclospora cayetanensis	2014	Incidence	Rate per 100,000	SYC	Seychelles	Africa	≥5 years	95404	299.187	-18.5167	965.596
Protozoa	CYCL	Cyclospora cayetanensis	2014	Incidence	Rate per 100,000	SYC	Seychelles	Africa	All ages	103376	296.119	-18.3586	929.757
Protozoa	CYCL	Cyclospora cayetanensis	2014	Incidence	Rate per 100,000	SYR	Syria	Eastern Mediterranean	<5 years	2881383	164.894	-16.1638	545.821
Protozoa	CYCL	Cyclospora cayetanensis	2014	Incidence	Rate per 100,000	SYR	Syria	Eastern Mediterranean	≥5 years	17954558	208.202	-15.2921	728.873
Protozoa	CYCL	Cyclospora cayetanensis	2014	Incidence	Rate per 100,000	SYR	Syria	Eastern Mediterranean	All ages	20835941	202.213	-15.6076	676.652
Protozoa	CYCL	Cyclospora cayetanensis	2014	Incidence	Rate per 100,000	TCD	Chad	Africa	<5 years	2774140	790.105	-60.8519	2213.13
Protozoa	CYCL	Cyclospora cayetanensis	2014	Incidence	Rate per 100,000	TCD	Chad	Africa	≥5 years	11170140	901.583	-55.0466	2975.26
Protozoa	CYCL	Cyclospora cayetanensis	2014	Incidence	Rate per 100,000	TCD	Chad	Africa	All ages	13944280	879.405	-60.0147	2781.11
Protozoa	CYCL	Cyclospora cayetanensis	2014	Incidence	Rate per 100,000	TGO	Togo	Africa	<5 years	1190225	504.202	-35.7112	1435.2
Protozoa	CYCL	Cyclospora cayetanensis	2014	Incidence	Rate per 100,000	TGO	Togo	Africa	≥5 years	6187882	693.977	-44.7188	2269.94
Protozoa	CYCL	Cyclospora cayetanensis	2014	Incidence	Rate per 100,000	TGO	Togo	Africa	All ages	7378107	663.363	-42.5635	2073.16
Protozoa	CYCL	Cyclospora cayetanensis	2014	Incidence	Rate per 100,000	THA	Thailand	South-East Asia	<5 years	4062962	222.811	-20.9859	722.314
Protozoa	CYCL	Cyclospora cayetanensis	2014	Incidence	Rate per 100,000	THA	Thailand	South-East Asia	≥5 years	65978403	267.466	-21.4988	931.169
Protozoa	CYCL	Cyclospora cayetanensis	2014	Incidence	Rate per 100,000	THA	Thailand	South-East Asia	All ages	70041365	264.876	-22.0011	912.602
Protozoa	CYCL	Cyclospora cayetanensis	2014	Incidence	Rate per 100,000	TJK	Tajikistan	Europe	<5 years	1188598	259.816	-13.2747	937.122
Protozoa	CYCL	Cyclospora cayetanensis	2014	Incidence	Rate per 100,000	TJK	Tajikistan	Europe	≥5 years	7130287	158.682	-7.10506	560.507
Protozoa	CYCL	Cyclospora cayetanensis	2014	Incidence	Rate per 100,000	TJK	Tajikistan	Europe	All ages	8318885	173.132	-8.09974	627.516
Protozoa	CYCL	Cyclospora cayetanensis	2014	Incidence	Rate per 100,000	TKM	Turkmenistan	Europe	<5 years	702575	88.4594	-5.58266	314.1
Protozoa	CYCL	Cyclospora cayetanensis	2014	Incidence	Rate per 100,000	TKM	Turkmenistan	Europe	≥5 years	5303520	49.6327	-3.24252	197.599
Protozoa	CYCL	Cyclospora cayetanensis	2014	Incidence	Rate per 100,000	TKM	Turkmenistan	Europe	All ages	6006095	54.1745	-3.49608	211.217
Protozoa	CYCL	Cyclospora cayetanensis	2014	Incidence	Rate per 100,000	TLS	Timor-Leste	South-East Asia	<5 years	156309	497.859	-38.2502	1567.66
Protozoa	CYCL	Cyclospora cayetanensis	2014	Incidence	Rate per 100,000	TLS	Timor-Leste	South-East Asia	≥5 years	1014055	345.317	-25.9964	1220.42
Protozoa	CYCL	Cyclospora cayetanensis	2014	Incidence	Rate per 100,000	TLS	Timor-Leste	South-East Asia	All ages	1170364	365.69	-27.8457	1241.76
Protozoa	CYCL	Cyclospora cayetanensis	2014	Incidence	Rate per 100,000	TON	Tonga	Western Pacific	<5 years	13840	106.09	-5.54473	417.986
Protozoa	CYCL	Cyclospora cayetanensis	2014	Incidence	Rate per 100,000	TON	Tonga	Western Pacific	≥5 years	93015	215.045	-13.3001	871.68
Protozoa	CYCL	Cyclospora cayetanensis	2014	Incidence	Rate per 100,000	TON	Tonga	Western Pacific	All ages	106855	200.933	-12.1289	799.895
Protozoa	CYCL	Cyclospora cayetanensis	2014	Incidence	Rate per 100,000	TTO	Trinidad and Tobago	Americas	<5 years	94776	0.193304	0.0453996	0.483568
Protozoa	CYCL	Cyclospora cayetanensis	2014	Incidence	Rate per 100,000	TTO	Trinidad and Tobago	Americas	≥5 years	1322235	12.6873	2.97974	31.7384
Protozoa	CYCL	Cyclospora cayetanensis	2014	Incidence	Rate per 100,000	TTO	Trinidad and Tobago	Americas	All ages	1417011	11.8516	2.78348	29.6479
Protozoa	CYCL	Cyclospora cayetanensis	2014	Incidence	Rate per 100,000	TUN	Tunisia	Eastern Mediterranean	<5 years	1040226	267.864	-25.1398	975.343
Protozoa	CYCL	Cyclospora cayetanensis	2014	Incidence	Rate per 100,000	TUN	Tunisia	Eastern Mediterranean	≥5 years	10169973	203.504	-13.8772	696.555
Protozoa	CYCL	Cyclospora cayetanensis	2014	Incidence	Rate per 100,000	TUN	Tunisia	Eastern Mediterranean	All ages	11210199	209.476	-15.1512	701.391
Protozoa	CYCL	Cyclospora cayetanensis	2014	Incidence	Rate per 100,000	TUR	Turkey	Europe	<5 years	6334818	171.093	-12.0134	628.811
Protozoa	CYCL	Cyclospora cayetanensis	2014	Incidence	Rate per 100,000	TUR	Turkey	Europe	≥5 years	70720979	125.456	-8.96556	457.008
Protozoa	CYCL	Cyclospora cayetanensis	2014	Incidence	Rate per 100,000	TUR	Turkey	Europe	All ages	77055797	129.208	-9.69894	457.427
Protozoa	CYCL	Cyclospora cayetanensis	2014	Incidence	Rate per 100,000	TUV	Tuvalu	Western Pacific	<5 years	1311	87.1388	-4.36821	324.287
Protozoa	CYCL	Cyclospora cayetanensis	2014	Incidence	Rate per 100,000	TUV	Tuvalu	Western Pacific	≥5 years	9683	151.109	-8.93618	606.979
Protozoa	CYCL	Cyclospora cayetanensis	2014	Incidence	Rate per 100,000	TUV	Tuvalu	Western Pacific	All ages	10994	143.48	-8.28373	567.571
Protozoa	CYCL	Cyclospora cayetanensis	2014	Incidence	Rate per 100,000	TZA	Tanzania	Africa	<5 years	8395018	329.207	-23.4656	1113.83
Protozoa	CYCL	Cyclospora cayetanensis	2014	Incidence	Rate per 100,000	TZA	Tanzania	Africa	≥5 years	41184243	734.859	-47.0428	2730.41
Protozoa	CYCL	Cyclospora cayetanensis	2014	Incidence	Rate per 100,000	TZA	Tanzania	Africa	All ages	49579261	666.172	-42.4417	2405.01
Protozoa	CYCL	Cyclospora cayetanensis	2014	Incidence	Rate per 100,000	UGA	Uganda	Africa	<5 years	6583449	476.013	-37.455	1354.91
Protozoa	CYCL	Cyclospora cayetanensis	2014	Incidence	Rate per 100,000	UGA	Uganda	Africa	≥5 years	29257426	812.901	-48.6315	2692.95
Protozoa	CYCL	Cyclospora cayetanensis	2014	Incidence	Rate per 100,000	UGA	Uganda	Africa	All ages	35840875	751.019	-49.6016	2391.22
Protozoa	CYCL	Cyclospora cayetanensis	2014	Incidence	Rate per 100,000	UKR	Ukraine	Europe	<5 years	2557340	95.1184	-4.29796	344.442
Protozoa	CYCL	Cyclospora cayetanensis	2014	Incidence	Rate per 100,000	UKR	Ukraine	Europe	≥5 years	43517978	43.1505	-2.18758	163.794
Protozoa	CYCL	Cyclospora cayetanensis	2014	Incidence	Rate per 100,000	UKR	Ukraine	Europe	All ages	46075318	46.0349	-2.33481	174.618
Protozoa	CYCL	Cyclospora cayetanensis	2014	Incidence	Rate per 100,000	URY	Uruguay	Americas	<5 years	233308	0.185682	0.0436094	0.4645
Protozoa	CYCL	Cyclospora cayetanensis	2014	Incidence	Rate per 100,000	URY	Uruguay	Americas	≥5 years	3117366	12.7247	2.98854	31.8321
Protozoa	CYCL	Cyclospora cayetanensis	2014	Incidence	Rate per 100,000	URY	Uruguay	Americas	All ages	3350674	11.8516	2.78348	29.6479
Protozoa	CYCL	Cyclospora cayetanensis	2014	Incidence	Rate per 100,000	USA	United States	Americas	<5 years	20052669	0.207354	0.0486995	0.518717
Protozoa	CYCL	Cyclospora cayetanensis	2014	Incidence	Rate per 100,000	USA	United States	Americas	≥5 years	301549916	12.6259	2.96534	31.585
Protozoa	CYCL	Cyclospora cayetanensis	2014	Incidence	Rate per 100,000	USA	United States	Americas	All ages	321602585	11.8516	2.78348	29.6479
Protozoa	CYCL	Cyclospora cayetanensis	2014	Incidence	Rate per 100,000	UZB	Uzbekistan	Europe	<5 years	3158969	29.9813	-1.69325	112.322
Protozoa	CYCL	Cyclospora cayetanensis	2014	Incidence	Rate per 100,000	UZB	Uzbekistan	Europe	≥5 years	26805789	25.3229	-1.98454	100.257
Protozoa	CYCL	Cyclospora cayetanensis	2014	Incidence	Rate per 100,000	UZB	Uzbekistan	Europe	All ages	29964758	25.814	-2.05533	104.774
Protozoa	CYCL	Cyclospora cayetanensis	2014	Incidence	Rate per 100,000	VCT	Saint Vincent and the Grenadines	Americas	<5 years	8561	84.3037	-7.49033	288.774
Protozoa	CYCL	Cyclospora cayetanensis	2014	Incidence	Rate per 100,000	VCT	Saint Vincent and the Grenadines	Americas	≥5 years	99261	188.359	-11.0486	763.937
Protozoa	CYCL	Cyclospora cayetanensis	2014	Incidence	Rate per 100,000	VCT	Saint Vincent and the Grenadines	Americas	All ages	107822	180.097	-10.6479	732.935
Protozoa	CYCL	Cyclospora cayetanensis	2014	Incidence	Rate per 100,000	VEN	Venezuela	Americas	<5 years	2873063	101.715	-7.04648	366.156
Protozoa	CYCL	Cyclospora cayetanensis	2014	Incidence	Rate per 100,000	VEN	Venezuela	Americas	≥5 years	27214686	147.266	-13.2444	539.886
Protozoa	CYCL	Cyclospora cayetanensis	2014	Incidence	Rate per 100,000	VEN	Venezuela	Americas	All ages	30087749	142.916	-13.1427	507.406
Protozoa	CYCL	Cyclospora cayetanensis	2014	Incidence	Rate per 100,000	VNM	Vietnam	Western Pacific	<5 years	7664217	148.165	-7.19899	552.407
Protozoa	CYCL	Cyclospora cayetanensis	2014	Incidence	Rate per 100,000	VNM	Vietnam	Western Pacific	≥5 years	83442202	136.856	-7.78542	646.931
Protozoa	CYCL	Cyclospora cayetanensis	2014	Incidence	Rate per 100,000	VNM	Vietnam	Western Pacific	All ages	91106419	137.808	-7.73609	619.172
Protozoa	CYCL	Cyclospora cayetanensis	2014	Incidence	Rate per 100,000	VUT	Vanuatu	Western Pacific	<5 years	39162	122.161	-6.14334	458.223
Protozoa	CYCL	Cyclospora cayetanensis	2014	Incidence	Rate per 100,000	VUT	Vanuatu	Western Pacific	≥5 years	218163	155.904	-8.54734	720.102
Protozoa	CYCL	Cyclospora cayetanensis	2014	Incidence	Rate per 100,000	VUT	Vanuatu	Western Pacific	All ages	257325	150.768	-8.17961	672.079
Protozoa	CYCL	Cyclospora cayetanensis	2014	Incidence	Rate per 100,000	WPR	Western Pacific Region	Western Pacific	<5 years	126597670	56.1762	-3.36083	199.081
Protozoa	CYCL	Cyclospora cayetanensis	2014	Incidence	Rate per 100,000	WPR	Western Pacific Region	Western Pacific	≥5 years	1728641679	32.2153	-0.722859	124.014
Protozoa	CYCL	Cyclospora cayetanensis	2014	Incidence	Rate per 100,000	WPR	Western Pacific Region	Western Pacific	All ages	1855239349	33.8503	-0.826183	128.01
Protozoa	CYCL	Cyclospora cayetanensis	2014	Incidence	Rate per 100,000	WSM	Samoa	Western Pacific	<5 years	28817	91.4761	-4.6361	341.588
Protozoa	CYCL	Cyclospora cayetanensis	2014	Incidence	Rate per 100,000	WSM	Samoa	Western Pacific	≥5 years	170334	142.497	-8.64373	650.507
Protozoa	CYCL	Cyclospora cayetanensis	2014	Incidence	Rate per 100,000	WSM	Samoa	Western Pacific	All ages	199151	135.115	-8.06383	602.666
Protozoa	CYCL	Cyclospora cayetanensis	2014	Incidence	Rate per 100,000	YEM	Yemen	Eastern Mediterranean	<5 years	4674473	794.838	-70.2269	2886.93
Protozoa	CYCL	Cyclospora cayetanensis	2014	Incidence	Rate per 100,000	YEM	Yemen	Eastern Mediterranean	≥5 years	25083793	272.976	-20.8674	977.347
Protozoa	CYCL	Cyclospora cayetanensis	2014	Incidence	Rate per 100,000	YEM	Yemen	Eastern Mediterranean	All ages	29758266	354.951	-29.683	1222.47
Protozoa	CYCL	Cyclospora cayetanensis	2014	Incidence	Rate per 100,000	ZAF	South Africa	Africa	<5 years	5615687	168.092	-15.3183	565.511
Protozoa	CYCL	Cyclospora cayetanensis	2014	Incidence	Rate per 100,000	ZAF	South Africa	Africa	≥5 years	49505418	418.914	-31.846	1491.06
Protozoa	CYCL	Cyclospora cayetanensis	2014	Incidence	Rate per 100,000	ZAF	South Africa	Africa	All ages	55121105	393.361	-31.0096	1367.85
Protozoa	CYCL	Cyclospora cayetanensis	2014	Incidence	Rate per 100,000	ZMB	Zambia	Africa	<5 years	2749889	422.881	-23.1974	1357.86
Protozoa	CYCL	Cyclospora cayetanensis	2014	Incidence	Rate per 100,000	ZMB	Zambia	Africa	≥5 years	12895299	642.559	-40.8725	2231.78
Protozoa	CYCL	Cyclospora cayetanensis	2014	Incidence	Rate per 100,000	ZMB	Zambia	Africa	All ages	15645188	603.947	-39.8658	2064.53
Protozoa	CYCL	Cyclospora cayetanensis	2014	Incidence	Rate per 100,000	ZWE	Zimbabwe	Africa	<5 years	2370778	301.61	-16.4144	960.738
Protozoa	CYCL	Cyclospora cayetanensis	2014	Incidence	Rate per 100,000	ZWE	Zimbabwe	Africa	≥5 years	11741915	627.964	-41.9921	2195.35
Protozoa	CYCL	Cyclospora cayetanensis	2014	Incidence	Rate per 100,000	ZWE	Zimbabwe	Africa	All ages	14112693	573.14	-39.0478	1945.3
Protozoa	CYCL	Cyclospora cayetanensis	2014	Mortality	Number	AFG	Afghanistan	Eastern Mediterranean	<5 years	5675627	77.9062	18.5962	213.214
Protozoa	CYCL	Cyclospora cayetanensis	2014	Mortality	Number	AFG	Afghanistan	Eastern Mediterranean	≥5 years	26473033	5.18861	0.918377	18.9054
Protozoa	CYCL	Cyclospora cayetanensis	2014	Mortality	Number	AFG	Afghanistan	Eastern Mediterranean	All ages	32148660	83.0948	20.0805	229.964
Protozoa	CYCL	Cyclospora cayetanensis	2014	Mortality	Number	AFR	African Region	Africa	<5 years	160245491	13836.2	3378.8	41981.5
Protozoa	CYCL	Cyclospora cayetanensis	2014	Mortality	Number	AFR	African Region	Africa	≥5 years	811801622	8272.29	2172.31	21332.9
Protozoa	CYCL	Cyclospora cayetanensis	2014	Mortality	Number	AFR	African Region	Africa	All ages	972047113	22108.4	5955.74	57754.2
Protozoa	CYCL	Cyclospora cayetanensis	2014	Mortality	Number	AGO	Angola	Africa	<5 years	4899025	248.203	69.7635	684.278
Protozoa	CYCL	Cyclospora cayetanensis	2014	Mortality	Number	AGO	Angola	Africa	≥5 years	21766934	236.868	59.4104	675.74
Protozoa	CYCL	Cyclospora cayetanensis	2014	Mortality	Number	AGO	Angola	Africa	All ages	26665959	485.072	150.838	1309.66
Protozoa	CYCL	Cyclospora cayetanensis	2014	Mortality	Number	ALB	Albania	Europe	<5 years	176169	0.0809487	0.00956737	0.26794
Protozoa	CYCL	Cyclospora cayetanensis	2014	Mortality	Number	ALB	Albania	Europe	≥5 years	2729960	0.236294	0.0299322	0.789715
Protozoa	CYCL	Cyclospora cayetanensis	2014	Mortality	Number	ALB	Albania	Europe	All ages	2906129	0.317242	0.0423278	0.997845
Protozoa	CYCL	Cyclospora cayetanensis	2014	Mortality	Number	AMR	Region of the Americas	Americas	<5 years	74332175	91.5864	21.3898	231.086
Protozoa	CYCL	Cyclospora cayetanensis	2014	Mortality	Number	AMR	Region of the Americas	Americas	≥5 years	888440789	239.193	51.9844	632.627
Protozoa	CYCL	Cyclospora cayetanensis	2014	Mortality	Number	AMR	Region of the Americas	Americas	All ages	962772964	330.779	76.604	840.263
Protozoa	CYCL	Cyclospora cayetanensis	2014	Mortality	Number	AND	Andorra	Europe	<5 years	3531	0	0	0
Protozoa	CYCL	Cyclospora cayetanensis	2014	Mortality	Number	AND	Andorra	Europe	≥5 years	70960	0	0	0
Protozoa	CYCL	Cyclospora cayetanensis	2014	Mortality	Number	AND	Andorra	Europe	All ages	74491	0	0	0
Protozoa	CYCL	Cyclospora cayetanensis	2014	Mortality	Number	ARE	United Arab Emirates	Eastern Mediterranean	<5 years	453093	0	0	0
Protozoa	CYCL	Cyclospora cayetanensis	2014	Mortality	Number	ARE	United Arab Emirates	Eastern Mediterranean	≥5 years	7560621	0	0	0
Protozoa	CYCL	Cyclospora cayetanensis	2014	Mortality	Number	ARE	United Arab Emirates	Eastern Mediterranean	All ages	8013714	0	0	0
Protozoa	CYCL	Cyclospora cayetanensis	2014	Mortality	Number	ARG	Argentina	Americas	<5 years	3699435	1.95267	0.317879	6.68121
Protozoa	CYCL	Cyclospora cayetanensis	2014	Mortality	Number	ARG	Argentina	Americas	≥5 years	39096505	10.9986	1.1943	35.7114
Protozoa	CYCL	Cyclospora cayetanensis	2014	Mortality	Number	ARG	Argentina	Americas	All ages	42795940	12.9512	1.52518	40.5731
Protozoa	CYCL	Cyclospora cayetanensis	2014	Mortality	Number	ARM	Armenia	Europe	<5 years	215771	0.164036	0.0164893	0.645443
Protozoa	CYCL	Cyclospora cayetanensis	2014	Mortality	Number	ARM	Armenia	Europe	≥5 years	2706851	0.198688	0.0187537	0.728209
Protozoa	CYCL	Cyclospora cayetanensis	2014	Mortality	Number	ARM	Armenia	Europe	All ages	2922622	0.362724	0.0367787	1.40203
Protozoa	CYCL	Cyclospora cayetanensis	2014	Mortality	Number	ATG	Antigua and Barbuda	Americas	<5 years	6126	0	0	0
Protozoa	CYCL	Cyclospora cayetanensis	2014	Mortality	Number	ATG	Antigua and Barbuda	Americas	≥5 years	82305	0	0	0
Protozoa	CYCL	Cyclospora cayetanensis	2014	Mortality	Number	ATG	Antigua and Barbuda	Americas	All ages	88431	0	0	0
Protozoa	CYCL	Cyclospora cayetanensis	2014	Mortality	Number	AUS	Australia	Western Pacific	<5 years	1541033	0	0	0
Protozoa	CYCL	Cyclospora cayetanensis	2014	Mortality	Number	AUS	Australia	Western Pacific	≥5 years	21881910	0	0	0
Protozoa	CYCL	Cyclospora cayetanensis	2014	Mortality	Number	AUS	Australia	Western Pacific	All ages	23422943	0	0	0
Protozoa	CYCL	Cyclospora cayetanensis	2014	Mortality	Number	AUT	Austria	Europe	<5 years	399503	0	0	0
Protozoa	CYCL	Cyclospora cayetanensis	2014	Mortality	Number	AUT	Austria	Europe	≥5 years	8109828	0	0	0
Protozoa	CYCL	Cyclospora cayetanensis	2014	Mortality	Number	AUT	Austria	Europe	All ages	8509331	0	0	0
Protozoa	CYCL	Cyclospora cayetanensis	2014	Mortality	Number	AZE	Azerbaijan	Europe	<5 years	857466	5.26243	0.60141	18.0365
Protozoa	CYCL	Cyclospora cayetanensis	2014	Mortality	Number	AZE	Azerbaijan	Europe	≥5 years	8711268	0.630094	0.0829762	2.00135
Protozoa	CYCL	Cyclospora cayetanensis	2014	Mortality	Number	AZE	Azerbaijan	Europe	All ages	9568734	5.89252	0.715148	20.192
Protozoa	CYCL	Cyclospora cayetanensis	2014	Mortality	Number	BDI	Burundi	Africa	<5 years	2073468	36.5939	8.6461	100.489
Protozoa	CYCL	Cyclospora cayetanensis	2014	Mortality	Number	BDI	Burundi	Africa	≥5 years	8545846	63.0774	13.9087	179.269
Protozoa	CYCL	Cyclospora cayetanensis	2014	Mortality	Number	BDI	Burundi	Africa	All ages	10619314	99.6713	26.2541	272.424
Protozoa	CYCL	Cyclospora cayetanensis	2014	Mortality	Number	BEL	Belgium	Europe	<5 years	648330	0	0	0
Protozoa	CYCL	Cyclospora cayetanensis	2014	Mortality	Number	BEL	Belgium	Europe	≥5 years	10533516	0	0	0
Protozoa	CYCL	Cyclospora cayetanensis	2014	Mortality	Number	BEL	Belgium	Europe	All ages	11181846	0	0	0
Protozoa	CYCL	Cyclospora cayetanensis	2014	Mortality	Number	BEN	Benin	Africa	<5 years	1845904	99.4727	29.8774	271.809
Protozoa	CYCL	Cyclospora cayetanensis	2014	Mortality	Number	BEN	Benin	Africa	≥5 years	9020388	141.449	30.7004	425.682
Protozoa	CYCL	Cyclospora cayetanensis	2014	Mortality	Number	BEN	Benin	Africa	All ages	10866292	240.922	71.1276	641.279
Protozoa	CYCL	Cyclospora cayetanensis	2014	Mortality	Number	BFA	Burkina Faso	Africa	<5 years	3237607	69.8865	16.9094	203.654
Protozoa	CYCL	Cyclospora cayetanensis	2014	Mortality	Number	BFA	Burkina Faso	Africa	≥5 years	14719243	98.0259	18.9865	279.672
Protozoa	CYCL	Cyclospora cayetanensis	2014	Mortality	Number	BFA	Burkina Faso	Africa	All ages	17956850	167.912	42.0773	463.632
Protozoa	CYCL	Cyclospora cayetanensis	2014	Mortality	Number	BGD	Bangladesh	South-East Asia	<5 years	15647921	98.2444	30.2649	234.091
Protozoa	CYCL	Cyclospora cayetanensis	2014	Mortality	Number	BGD	Bangladesh	South-East Asia	≥5 years	141608869	438.254	78.874	1546.64
Protozoa	CYCL	Cyclospora cayetanensis	2014	Mortality	Number	BGD	Bangladesh	South-East Asia	All ages	157256790	536.498	119.106	1769.13
Protozoa	CYCL	Cyclospora cayetanensis	2014	Mortality	Number	BGR	Bulgaria	Europe	<5 years	342481	0.183126	0.0218395	0.62322
Protozoa	CYCL	Cyclospora cayetanensis	2014	Mortality	Number	BGR	Bulgaria	Europe	≥5 years	6902731	0.530779	0.0676446	1.80026
Protozoa	CYCL	Cyclospora cayetanensis	2014	Mortality	Number	BGR	Bulgaria	Europe	All ages	7245212	0.713905	0.102614	2.25799
Protozoa	CYCL	Cyclospora cayetanensis	2014	Mortality	Number	BHR	Bahrain	Eastern Mediterranean	<5 years	96205	0	0	0
Protozoa	CYCL	Cyclospora cayetanensis	2014	Mortality	Number	BHR	Bahrain	Eastern Mediterranean	≥5 years	1187337	0	0	0
Protozoa	CYCL	Cyclospora cayetanensis	2014	Mortality	Number	BHR	Bahrain	Eastern Mediterranean	All ages	1283542	0	0	0
Protozoa	CYCL	Cyclospora cayetanensis	2014	Mortality	Number	BHS	Bahamas	Americas	<5 years	26947	0	0	0
Protozoa	CYCL	Cyclospora cayetanensis	2014	Mortality	Number	BHS	Bahamas	Americas	≥5 years	353724	0	0	0
Protozoa	CYCL	Cyclospora cayetanensis	2014	Mortality	Number	BHS	Bahamas	Americas	All ages	380671	0	0	0
Protozoa	CYCL	Cyclospora cayetanensis	2014	Mortality	Number	BIH	Bosnia and Herzegovina	Europe	<5 years	158835	0.00857145	0.000949769	0.0301496
Protozoa	CYCL	Cyclospora cayetanensis	2014	Mortality	Number	BIH	Bosnia and Herzegovina	Europe	≥5 years	3429339	0.761556	0.0906026	2.58044
Protozoa	CYCL	Cyclospora cayetanensis	2014	Mortality	Number	BIH	Bosnia and Herzegovina	Europe	All ages	3588174	0.770127	0.0926514	2.60664
Protozoa	CYCL	Cyclospora cayetanensis	2014	Mortality	Number	BLR	Belarus	Europe	<5 years	562054	0.0305168	0.0035845	0.100642
Protozoa	CYCL	Cyclospora cayetanensis	2014	Mortality	Number	BLR	Belarus	Europe	≥5 years	8904716	0.194842	0.025193	0.656555
Protozoa	CYCL	Cyclospora cayetanensis	2014	Mortality	Number	BLR	Belarus	Europe	All ages	9466770	0.225359	0.0313009	0.718802
Protozoa	CYCL	Cyclospora cayetanensis	2014	Mortality	Number	BLZ	Belize	Americas	<5 years	36325	0.0137269	0.000859037	0.0530671
Protozoa	CYCL	Cyclospora cayetanensis	2014	Mortality	Number	BLZ	Belize	Americas	≥5 years	308939	0.141003	0.0157121	0.454695
Protozoa	CYCL	Cyclospora cayetanensis	2014	Mortality	Number	BLZ	Belize	Americas	All ages	345264	0.15473	0.0180277	0.50524
Protozoa	CYCL	Cyclospora cayetanensis	2014	Mortality	Number	BOL	Bolivia	Americas	<5 years	1238224	6.31457	1.03881	16.7981
Protozoa	CYCL	Cyclospora cayetanensis	2014	Mortality	Number	BOL	Bolivia	Americas	≥5 years	9527665	7.01908	1.10839	22.4395
Protozoa	CYCL	Cyclospora cayetanensis	2014	Mortality	Number	BOL	Bolivia	Americas	All ages	10765889	13.3336	2.42372	36.4225
Protozoa	CYCL	Cyclospora cayetanensis	2014	Mortality	Number	BRA	Brazil	Americas	<5 years	14504762	7.67873	1.51785	21.2548
Protozoa	CYCL	Cyclospora cayetanensis	2014	Mortality	Number	BRA	Brazil	Americas	≥5 years	184774293	57.498	8.2433	189.999
Protozoa	CYCL	Cyclospora cayetanensis	2014	Mortality	Number	BRA	Brazil	Americas	All ages	199279055	65.1767	10.7275	202.067
Protozoa	CYCL	Cyclospora cayetanensis	2014	Mortality	Number	BRB	Barbados	Americas	<5 years	17126	0	0	0
Protozoa	CYCL	Cyclospora cayetanensis	2014	Mortality	Number	BRB	Barbados	Americas	≥5 years	260892	0	0	0
Protozoa	CYCL	Cyclospora cayetanensis	2014	Mortality	Number	BRB	Barbados	Americas	All ages	278018	0	0	0
Protozoa	CYCL	Cyclospora cayetanensis	2014	Mortality	Number	BRN	Brunei	Western Pacific	<5 years	33069	0	0	0
Protozoa	CYCL	Cyclospora cayetanensis	2014	Mortality	Number	BRN	Brunei	Western Pacific	≥5 years	380929	0	0	0
Protozoa	CYCL	Cyclospora cayetanensis	2014	Mortality	Number	BRN	Brunei	Western Pacific	All ages	413998	0	0	0
Protozoa	CYCL	Cyclospora cayetanensis	2014	Mortality	Number	BTN	Bhutan	South-East Asia	<5 years	62994	0.469318	0.120907	1.22286
Protozoa	CYCL	Cyclospora cayetanensis	2014	Mortality	Number	BTN	Bhutan	South-East Asia	≥5 years	666276	3.94749	0.808805	12.5225
Protozoa	CYCL	Cyclospora cayetanensis	2014	Mortality	Number	BTN	Bhutan	South-East Asia	All ages	729270	4.4168	0.997654	13.351
Protozoa	CYCL	Cyclospora cayetanensis	2014	Mortality	Number	BWA	Botswana	Africa	<5 years	270684	2.59052	0.382129	9.27696
Protozoa	CYCL	Cyclospora cayetanensis	2014	Mortality	Number	BWA	Botswana	Africa	≥5 years	1885783	11.5168	1.985	37.7481
Protozoa	CYCL	Cyclospora cayetanensis	2014	Mortality	Number	BWA	Botswana	Africa	All ages	2156467	14.1073	2.65122	45.107
Protozoa	CYCL	Cyclospora cayetanensis	2014	Mortality	Number	CAF	Central African Republic	Africa	<5 years	878867	39.2186	10.2527	93.7507
Protozoa	CYCL	Cyclospora cayetanensis	2014	Mortality	Number	CAF	Central African Republic	Africa	≥5 years	3777613	50.3934	10.3687	164.018
Protozoa	CYCL	Cyclospora cayetanensis	2014	Mortality	Number	CAF	Central African Republic	Africa	All ages	4656480	89.6121	22.8195	243.719
Protozoa	CYCL	Cyclospora cayetanensis	2014	Mortality	Number	CAN	Canada	Americas	<5 years	1937693	0	0	0
Protozoa	CYCL	Cyclospora cayetanensis	2014	Mortality	Number	CAN	Canada	Americas	≥5 years	33538683	0	0	0
Protozoa	CYCL	Cyclospora cayetanensis	2014	Mortality	Number	CAN	Canada	Americas	All ages	35476376	0	0	0
Protozoa	CYCL	Cyclospora cayetanensis	2014	Mortality	Number	CHE	Switzerland	Europe	<5 years	411603	0	0	0
Protozoa	CYCL	Cyclospora cayetanensis	2014	Mortality	Number	CHE	Switzerland	Europe	≥5 years	7729614	0	0	0
Protozoa	CYCL	Cyclospora cayetanensis	2014	Mortality	Number	CHE	Switzerland	Europe	All ages	8141217	0	0	0
Protozoa	CYCL	Cyclospora cayetanensis	2014	Mortality	Number	CHL	Chile	Americas	<5 years	1210602	0	0	0
Protozoa	CYCL	Cyclospora cayetanensis	2014	Mortality	Number	CHL	Chile	Americas	≥5 years	16561553	0	0	0
Protozoa	CYCL	Cyclospora cayetanensis	2014	Mortality	Number	CHL	Chile	Americas	All ages	17772155	0	0	0
Protozoa	CYCL	Cyclospora cayetanensis	2014	Mortality	Number	CHN	China	Western Pacific	<5 years	90114186	73.4315	3.0493	241.318
Protozoa	CYCL	Cyclospora cayetanensis	2014	Mortality	Number	CHN	China	Western Pacific	≥5 years	1293330262	68.0306	3.17144	231.772
Protozoa	CYCL	Cyclospora cayetanensis	2014	Mortality	Number	CHN	China	Western Pacific	All ages	1383444448	141.462	6.97559	448.825
Protozoa	CYCL	Cyclospora cayetanensis	2014	Mortality	Number	CIV	Cote d'Ivoire	Africa	<5 years	3983507	194.266	56.2025	500.826
Protozoa	CYCL	Cyclospora cayetanensis	2014	Mortality	Number	CIV	Cote d'Ivoire	Africa	≥5 years	20190902	166.405	39.1183	498.271
Protozoa	CYCL	Cyclospora cayetanensis	2014	Mortality	Number	CIV	Cote d'Ivoire	Africa	All ages	24174409	360.67	102.107	957.19
Protozoa	CYCL	Cyclospora cayetanensis	2014	Mortality	Number	CMR	Cameroon	Africa	<5 years	3641018	239.391	53.8214	680.518
Protozoa	CYCL	Cyclospora cayetanensis	2014	Mortality	Number	CMR	Cameroon	Africa	≥5 years	18060945	204.071	38.0624	653.033
Protozoa	CYCL	Cyclospora cayetanensis	2014	Mortality	Number	CMR	Cameroon	Africa	All ages	21701963	443.462	102.158	1281.21
Protozoa	CYCL	Cyclospora cayetanensis	2014	Mortality	Number	COD	Democratic Republic of Congo	Africa	<5 years	14312215	613.29	157.714	1512.93
Protozoa	CYCL	Cyclospora cayetanensis	2014	Mortality	Number	COD	Democratic Republic of Congo	Africa	≥5 years	62782400	490.717	101.014	1499.54
Protozoa	CYCL	Cyclospora cayetanensis	2014	Mortality	Number	COD	Democratic Republic of Congo	Africa	All ages	77094615	1104.01	270.038	2841.06
Protozoa	CYCL	Cyclospora cayetanensis	2014	Mortality	Number	COG	Congo	Africa	<5 years	828084	12.3212	3.65139	32.1951
Protozoa	CYCL	Cyclospora cayetanensis	2014	Mortality	Number	COG	Congo	Africa	≥5 years	4087760	20.0191	4.4097	59.5905
Protozoa	CYCL	Cyclospora cayetanensis	2014	Mortality	Number	COG	Congo	Africa	All ages	4915844	32.3403	8.88718	86.2245
Protozoa	CYCL	Cyclospora cayetanensis	2014	Mortality	Number	COK	Cook Islands	Western Pacific	<5 years	1516	0	0	0
Protozoa	CYCL	Cyclospora cayetanensis	2014	Mortality	Number	COK	Cook Islands	Western Pacific	≥5 years	16055	0	0	0
Protozoa	CYCL	Cyclospora cayetanensis	2014	Mortality	Number	COK	Cook Islands	Western Pacific	All ages	17571	0	0	0
Protozoa	CYCL	Cyclospora cayetanensis	2014	Mortality	Number	COL	Colombia	Americas	<5 years	3657477	1.74042	0.334427	5.07474
Protozoa	CYCL	Cyclospora cayetanensis	2014	Mortality	Number	COL	Colombia	Americas	≥5 years	42706259	8.18088	1.42384	25.344
Protozoa	CYCL	Cyclospora cayetanensis	2014	Mortality	Number	COL	Colombia	Americas	All ages	46363736	9.92131	1.88573	29.1187
Protozoa	CYCL	Cyclospora cayetanensis	2014	Mortality	Number	COM	Comoros	Africa	<5 years	105605	3.42617	0.9494	9.51976
Protozoa	CYCL	Cyclospora cayetanensis	2014	Mortality	Number	COM	Comoros	Africa	≥5 years	598290	4.90168	0.989825	14.2186
Protozoa	CYCL	Cyclospora cayetanensis	2014	Mortality	Number	COM	Comoros	Africa	All ages	703895	8.32785	2.36813	22.0452
Protozoa	CYCL	Cyclospora cayetanensis	2014	Mortality	Number	CPV	Cape Verde	Africa	<5 years	48757	0.138943	0.0412156	0.375812
Protozoa	CYCL	Cyclospora cayetanensis	2014	Mortality	Number	CPV	Cape Verde	Africa	≥5 years	463548	1.59121	0.357235	5.25066
Protozoa	CYCL	Cyclospora cayetanensis	2014	Mortality	Number	CPV	Cape Verde	Africa	All ages	512305	1.73016	0.416658	5.52515
Protozoa	CYCL	Cyclospora cayetanensis	2014	Mortality	Number	CRI	Costa Rica	Americas	<5 years	356123	0.164355	0.0242759	0.565348
Protozoa	CYCL	Cyclospora cayetanensis	2014	Mortality	Number	CRI	Costa Rica	Americas	≥5 years	4385426	3.15078	0.335399	10.4791
Protozoa	CYCL	Cyclospora cayetanensis	2014	Mortality	Number	CRI	Costa Rica	Americas	All ages	4741549	3.31513	0.364521	11.1637
Protozoa	CYCL	Cyclospora cayetanensis	2014	Mortality	Number	CUB	Cuba	Americas	<5 years	632729	0.167656	0.0268344	0.602951
Protozoa	CYCL	Cyclospora cayetanensis	2014	Mortality	Number	CUB	Cuba	Americas	≥5 years	10661544	9.16563	1.02422	29.6593
Protozoa	CYCL	Cyclospora cayetanensis	2014	Mortality	Number	CUB	Cuba	Americas	All ages	11294273	9.33329	1.05161	30.3833
Protozoa	CYCL	Cyclospora cayetanensis	2014	Mortality	Number	CYP	Cyprus	Europe	<5 years	66762	0	0	0
Protozoa	CYCL	Cyclospora cayetanensis	2014	Mortality	Number	CYP	Cyprus	Europe	≥5 years	1126146	0	0	0
Protozoa	CYCL	Cyclospora cayetanensis	2014	Mortality	Number	CYP	Cyprus	Europe	All ages	1192908	0	0	0
Protozoa	CYCL	Cyclospora cayetanensis	2014	Mortality	Number	CZE	Czechia	Europe	<5 years	563868	0	0	0
Protozoa	CYCL	Cyclospora cayetanensis	2014	Mortality	Number	CZE	Czechia	Europe	≥5 years	9948529	0	0	0
Protozoa	CYCL	Cyclospora cayetanensis	2014	Mortality	Number	CZE	Czechia	Europe	All ages	10512397	0	0	0
Protozoa	CYCL	Cyclospora cayetanensis	2014	Mortality	Number	DEU	Germany	Europe	<5 years	3427684	0	0	0
Protozoa	CYCL	Cyclospora cayetanensis	2014	Mortality	Number	DEU	Germany	Europe	≥5 years	77735011	0	0	0
Protozoa	CYCL	Cyclospora cayetanensis	2014	Mortality	Number	DEU	Germany	Europe	All ages	81162695	0	0	0
Protozoa	CYCL	Cyclospora cayetanensis	2014	Mortality	Number	DJI	Djibouti	Eastern Mediterranean	<5 years	115549	3.71887	0.823399	10.8057
Protozoa	CYCL	Cyclospora cayetanensis	2014	Mortality	Number	DJI	Djibouti	Eastern Mediterranean	≥5 years	878289	8.96152	1.69701	27.9842
Protozoa	CYCL	Cyclospora cayetanensis	2014	Mortality	Number	DJI	Djibouti	Eastern Mediterranean	All ages	993838	12.6804	2.73027	37.4168
Protozoa	CYCL	Cyclospora cayetanensis	2014	Mortality	Number	DMA	Dominica	Americas	<5 years	4848	0	0	0
Protozoa	CYCL	Cyclospora cayetanensis	2014	Mortality	Number	DMA	Dominica	Americas	≥5 years	65613	0.0384324	0.00441182	0.124971
Protozoa	CYCL	Cyclospora cayetanensis	2014	Mortality	Number	DMA	Dominica	Americas	All ages	70461	0.0384324	0.00441182	0.124971
Protozoa	CYCL	Cyclospora cayetanensis	2014	Mortality	Number	DNK	Denmark	Europe	<5 years	303771	0	0	0
Protozoa	CYCL	Cyclospora cayetanensis	2014	Mortality	Number	DNK	Denmark	Europe	≥5 years	5323837	0	0	0
Protozoa	CYCL	Cyclospora cayetanensis	2014	Mortality	Number	DNK	Denmark	Europe	All ages	5627608	0	0	0
Protozoa	CYCL	Cyclospora cayetanensis	2014	Mortality	Number	DOM	Dominican Republic	Americas	<5 years	1042902	4.70117	0.872529	13.9338
Protozoa	CYCL	Cyclospora cayetanensis	2014	Mortality	Number	DOM	Dominican Republic	Americas	≥5 years	9212261	5.10584	0.846927	15.1792
Protozoa	CYCL	Cyclospora cayetanensis	2014	Mortality	Number	DOM	Dominican Republic	Americas	All ages	10255163	9.80702	2.00488	29.0531
Protozoa	CYCL	Cyclospora cayetanensis	2014	Mortality	Number	DZA	Algeria	Africa	<5 years	4492531	23.6594	6.67869	64.3545
Protozoa	CYCL	Cyclospora cayetanensis	2014	Mortality	Number	DZA	Algeria	Africa	≥5 years	34307714	6.76233	1.51842	20.8004
Protozoa	CYCL	Cyclospora cayetanensis	2014	Mortality	Number	DZA	Algeria	Africa	All ages	38800245	30.4217	8.78851	82.9068
Protozoa	CYCL	Cyclospora cayetanensis	2014	Mortality	Number	ECU	Ecuador	Americas	<5 years	1605577	0.70397	0.13744	2.12722
Protozoa	CYCL	Cyclospora cayetanensis	2014	Mortality	Number	ECU	Ecuador	Americas	≥5 years	14315515	1.94902	0.345925	5.77421
Protozoa	CYCL	Cyclospora cayetanensis	2014	Mortality	Number	ECU	Ecuador	Americas	All ages	15921092	2.65299	0.531784	7.51887
Protozoa	CYCL	Cyclospora cayetanensis	2014	Mortality	Number	EGY	Egypt	Eastern Mediterranean	<5 years	12381683	25.7522	5.84061	77.8399
Protozoa	CYCL	Cyclospora cayetanensis	2014	Mortality	Number	EGY	Egypt	Eastern Mediterranean	≥5 years	84095471	32.2394	6.13894	104.05
Protozoa	CYCL	Cyclospora cayetanensis	2014	Mortality	Number	EGY	Egypt	Eastern Mediterranean	All ages	96477154	57.9916	12.9027	166.86
Protozoa	CYCL	Cyclospora cayetanensis	2014	Mortality	Number	EMR	Eastern Mediterranean Region	Eastern Mediterranean	<5 years	88641911	1327.51	413.319	2900.22
Protozoa	CYCL	Cyclospora cayetanensis	2014	Mortality	Number	EMR	Eastern Mediterranean Region	Eastern Mediterranean	≥5 years	586144233	1309.92	333.79	3508.02
Protozoa	CYCL	Cyclospora cayetanensis	2014	Mortality	Number	EMR	Eastern Mediterranean Region	Eastern Mediterranean	All ages	674786144	2637.43	791.641	6406.13
Protozoa	CYCL	Cyclospora cayetanensis	2014	Mortality	Number	ERI	Eritrea	Africa	<5 years	464895	6.74661	1.71999	16.4752
Protozoa	CYCL	Cyclospora cayetanensis	2014	Mortality	Number	ERI	Eritrea	Africa	≥5 years	2630263	40.2422	9.61277	127.423
Protozoa	CYCL	Cyclospora cayetanensis	2014	Mortality	Number	ERI	Eritrea	Africa	All ages	3095158	46.9888	12.2624	137.147
Protozoa	CYCL	Cyclospora cayetanensis	2014	Mortality	Number	ESP	Spain	Europe	<5 years	2307120	0	0	0
Protozoa	CYCL	Cyclospora cayetanensis	2014	Mortality	Number	ESP	Spain	Europe	≥5 years	44446710	0	0	0
Protozoa	CYCL	Cyclospora cayetanensis	2014	Mortality	Number	ESP	Spain	Europe	All ages	46753830	0	0	0
Protozoa	CYCL	Cyclospora cayetanensis	2014	Mortality	Number	EST	Estonia	Europe	<5 years	73673	0	0	0
Protozoa	CYCL	Cyclospora cayetanensis	2014	Mortality	Number	EST	Estonia	Europe	≥5 years	1242071	0	0	0
Protozoa	CYCL	Cyclospora cayetanensis	2014	Mortality	Number	EST	Estonia	Europe	All ages	1315744	0	0	0
Protozoa	CYCL	Cyclospora cayetanensis	2014	Mortality	Number	ETH	Ethiopia	Africa	<5 years	15581383	240.855	71.3164	586.339
Protozoa	CYCL	Cyclospora cayetanensis	2014	Mortality	Number	ETH	Ethiopia	Africa	≥5 years	84170848	583.988	126.696	1646.71
Protozoa	CYCL	Cyclospora cayetanensis	2014	Mortality	Number	ETH	Ethiopia	Africa	All ages	99752231	824.844	227.913	2115.37
Protozoa	CYCL	Cyclospora cayetanensis	2014	Mortality	Number	EUR	European Region	Europe	<5 years	56390728	39.0671	5.58361	129.854
Protozoa	CYCL	Cyclospora cayetanensis	2014	Mortality	Number	EUR	European Region	Europe	≥5 years	853602442	30.4527	4.61666	93.7486
Protozoa	CYCL	Cyclospora cayetanensis	2014	Mortality	Number	EUR	European Region	Europe	All ages	909993170	69.5198	12.617	222.565
Protozoa	CYCL	Cyclospora cayetanensis	2014	Mortality	Number	FIN	Finland	Europe	<5 years	303009	0	0	0
Protozoa	CYCL	Cyclospora cayetanensis	2014	Mortality	Number	FIN	Finland	Europe	≥5 years	5148370	0	0	0
Protozoa	CYCL	Cyclospora cayetanensis	2014	Mortality	Number	FIN	Finland	Europe	All ages	5451379	0	0	0
Protozoa	CYCL	Cyclospora cayetanensis	2014	Mortality	Number	FJI	Fiji	Western Pacific	<5 years	96106	0.124595	0.00504866	0.416667
Protozoa	CYCL	Cyclospora cayetanensis	2014	Mortality	Number	FJI	Fiji	Western Pacific	≥5 years	820884	1.2811	0.0526971	4.68647
Protozoa	CYCL	Cyclospora cayetanensis	2014	Mortality	Number	FJI	Fiji	Western Pacific	All ages	916990	1.40569	0.0586859	5.10293
Protozoa	CYCL	Cyclospora cayetanensis	2014	Mortality	Number	FRA	France	Europe	<5 years	3867842	0	0	0
Protozoa	CYCL	Cyclospora cayetanensis	2014	Mortality	Number	FRA	France	Europe	≥5 years	60685589	0	0	0
Protozoa	CYCL	Cyclospora cayetanensis	2014	Mortality	Number	FRA	France	Europe	All ages	64553431	0	0	0
Protozoa	CYCL	Cyclospora cayetanensis	2014	Mortality	Number	FSM	Micronesia	Western Pacific	<5 years	12617	0.0410207	0.00152803	0.170908
Protozoa	CYCL	Cyclospora cayetanensis	2014	Mortality	Number	FSM	Micronesia	Western Pacific	≥5 years	95628	0.0777257	0.0031641	0.308019
Protozoa	CYCL	Cyclospora cayetanensis	2014	Mortality	Number	FSM	Micronesia	Western Pacific	All ages	108245	0.118746	0.0053332	0.450625
Protozoa	CYCL	Cyclospora cayetanensis	2014	Mortality	Number	GAB	Gabon	Africa	<5 years	279858	10.941	2.09586	32.1924
Protozoa	CYCL	Cyclospora cayetanensis	2014	Mortality	Number	GAB	Gabon	Africa	≥5 years	1666411	16.0446	2.22726	52.6881
Protozoa	CYCL	Cyclospora cayetanensis	2014	Mortality	Number	GAB	Gabon	Africa	All ages	1946269	26.9856	4.40395	83.9211
Protozoa	CYCL	Cyclospora cayetanensis	2014	Mortality	Number	GBR	United Kingdom	Europe	<5 years	4068641	0	0	0
Protozoa	CYCL	Cyclospora cayetanensis	2014	Mortality	Number	GBR	United Kingdom	Europe	≥5 years	60541668	0	0	0
Protozoa	CYCL	Cyclospora cayetanensis	2014	Mortality	Number	GBR	United Kingdom	Europe	All ages	64610309	0	0	0
Protozoa	CYCL	Cyclospora cayetanensis	2014	Mortality	Number	GEO	Georgia	Europe	<5 years	275004	0.0702881	0.00795435	0.263323
Protozoa	CYCL	Cyclospora cayetanensis	2014	Mortality	Number	GEO	Georgia	Europe	≥5 years	3519263	0.354888	0.0420277	1.29386
Protozoa	CYCL	Cyclospora cayetanensis	2014	Mortality	Number	GEO	Georgia	Europe	All ages	3794267	0.425176	0.048388	1.51892
Protozoa	CYCL	Cyclospora cayetanensis	2014	Mortality	Number	GHA	Ghana	Africa	<5 years	4029061	37.6889	8.24189	111.111
Protozoa	CYCL	Cyclospora cayetanensis	2014	Mortality	Number	GHA	Ghana	Africa	≥5 years	23685264	110.408	20.3139	324.248
Protozoa	CYCL	Cyclospora cayetanensis	2014	Mortality	Number	GHA	Ghana	Africa	All ages	27714325	148.097	32.9127	444.806
Protozoa	CYCL	Cyclospora cayetanensis	2014	Mortality	Number	GIN	Guinea	Africa	<5 years	1888819	121.106	34.258	325.869
Protozoa	CYCL	Cyclospora cayetanensis	2014	Mortality	Number	GIN	Guinea	Africa	≥5 years	9440706	157.901	38.3416	449.338
Protozoa	CYCL	Cyclospora cayetanensis	2014	Mortality	Number	GIN	Guinea	Africa	All ages	11329525	279.007	82.0522	724.464
Protozoa	CYCL	Cyclospora cayetanensis	2014	Mortality	Number	GLOBAL	Global	All WHO Member States	<5 years	688542712	16473.4	4614.52	45169.7
Protozoa	CYCL	Cyclospora cayetanensis	2014	Mortality	Number	GLOBAL	Global	All WHO Member States	≥5 years	6602533972	18782.4	5713.38	48743.6
Protozoa	CYCL	Cyclospora cayetanensis	2014	Mortality	Number	GLOBAL	Global	All WHO Member States	All ages	7291076684	35255.8	12507.1	81257.5
Protozoa	CYCL	Cyclospora cayetanensis	2014	Mortality	Number	GMB	Gambia	Africa	<5 years	363407	2.83318	0.510549	7.48951
Protozoa	CYCL	Cyclospora cayetanensis	2014	Mortality	Number	GMB	Gambia	Africa	≥5 years	1770930	3.87286	0.494748	12.2353
Protozoa	CYCL	Cyclospora cayetanensis	2014	Mortality	Number	GMB	Gambia	Africa	All ages	2134337	6.70604	1.06263	19.8942
Protozoa	CYCL	Cyclospora cayetanensis	2014	Mortality	Number	GNB	Guinea-Bissau	Africa	<5 years	278537	10.7162	2.68117	25.9086
Protozoa	CYCL	Cyclospora cayetanensis	2014	Mortality	Number	GNB	Guinea-Bissau	Africa	≥5 years	1439977	12.645	2.60742	39.7466
Protozoa	CYCL	Cyclospora cayetanensis	2014	Mortality	Number	GNB	Guinea-Bissau	Africa	All ages	1718514	23.3612	5.65595	61.7599
Protozoa	CYCL	Cyclospora cayetanensis	2014	Mortality	Number	GNQ	Equatorial Guinea	Africa	<5 years	214244	10.7778	2.39496	30.076
Protozoa	CYCL	Cyclospora cayetanensis	2014	Mortality	Number	GNQ	Equatorial Guinea	Africa	≥5 years	1158610	4.23849	0.744339	14.2659
Protozoa	CYCL	Cyclospora cayetanensis	2014	Mortality	Number	GNQ	Equatorial Guinea	Africa	All ages	1372854	15.0163	3.61234	44.6917
Protozoa	CYCL	Cyclospora cayetanensis	2014	Mortality	Number	GRC	Greece	Europe	<5 years	524281	0	0	0
Protozoa	CYCL	Cyclospora cayetanensis	2014	Mortality	Number	GRC	Greece	Europe	≥5 years	10404004	0	0	0
Protozoa	CYCL	Cyclospora cayetanensis	2014	Mortality	Number	GRC	Greece	Europe	All ages	10928285	0	0	0
Protozoa	CYCL	Cyclospora cayetanensis	2014	Mortality	Number	GRD	Grenada	Americas	<5 years	8775	0	0	0
Protozoa	CYCL	Cyclospora cayetanensis	2014	Mortality	Number	GRD	Grenada	Americas	≥5 years	105065	0.0310446	0.00342494	0.101378
Protozoa	CYCL	Cyclospora cayetanensis	2014	Mortality	Number	GRD	Grenada	Americas	All ages	113840	0.0310446	0.00342494	0.101378
Protozoa	CYCL	Cyclospora cayetanensis	2014	Mortality	Number	GTM	Guatemala	Americas	<5 years	1966750	12.2119	2.34683	34.4287
Protozoa	CYCL	Cyclospora cayetanensis	2014	Mortality	Number	GTM	Guatemala	Americas	≥5 years	13568406	27.1808	4.76505	86.0047
Protozoa	CYCL	Cyclospora cayetanensis	2014	Mortality	Number	GTM	Guatemala	Americas	All ages	15535156	39.3926	8.03148	111.567
Protozoa	CYCL	Cyclospora cayetanensis	2014	Mortality	Number	GUY	Guyana	Americas	<5 years	79416	0	0	0
Protozoa	CYCL	Cyclospora cayetanensis	2014	Mortality	Number	GUY	Guyana	Americas	≥5 years	672599	0	0	0
Protozoa	CYCL	Cyclospora cayetanensis	2014	Mortality	Number	GUY	Guyana	Americas	All ages	752015	0	0	0
Protozoa	CYCL	Cyclospora cayetanensis	2014	Mortality	Number	HND	Honduras	Americas	<5 years	1077759	2.24061	0.382951	6.62345
Protozoa	CYCL	Cyclospora cayetanensis	2014	Mortality	Number	HND	Honduras	Americas	≥5 years	7898479	12.3097	1.77396	38.6458
Protozoa	CYCL	Cyclospora cayetanensis	2014	Mortality	Number	HND	Honduras	Americas	All ages	8976238	14.5503	2.4718	44.8603
Protozoa	CYCL	Cyclospora cayetanensis	2014	Mortality	Number	HRV	Croatia	Europe	<5 years	207983	0	0	0
Protozoa	CYCL	Cyclospora cayetanensis	2014	Mortality	Number	HRV	Croatia	Europe	≥5 years	4025110	0	0	0
Protozoa	CYCL	Cyclospora cayetanensis	2014	Mortality	Number	HRV	Croatia	Europe	All ages	4233093	0	0	0
Protozoa	CYCL	Cyclospora cayetanensis	2014	Mortality	Number	HTI	Haiti	Americas	<5 years	1248415	32.0721	5.86532	92.3267
Protozoa	CYCL	Cyclospora cayetanensis	2014	Mortality	Number	HTI	Haiti	Americas	≥5 years	9049511	22.7399	3.24884	76.1173
Protozoa	CYCL	Cyclospora cayetanensis	2014	Mortality	Number	HTI	Haiti	Americas	All ages	10297926	54.812	10.4808	163.438
Protozoa	CYCL	Cyclospora cayetanensis	2014	Mortality	Number	HUN	Hungary	Europe	<5 years	455204	0	0	0
Protozoa	CYCL	Cyclospora cayetanensis	2014	Mortality	Number	HUN	Hungary	Europe	≥5 years	9418627	0	0	0
Protozoa	CYCL	Cyclospora cayetanensis	2014	Mortality	Number	HUN	Hungary	Europe	All ages	9873831	0	0	0
Protozoa	CYCL	Cyclospora cayetanensis	2014	Mortality	Number	IDN	Indonesia	South-East Asia	<5 years	24575214	196.687	43.7518	539.74
Protozoa	CYCL	Cyclospora cayetanensis	2014	Mortality	Number	IDN	Indonesia	South-East Asia	≥5 years	232815730	1441.27	249.346	4442.98
Protozoa	CYCL	Cyclospora cayetanensis	2014	Mortality	Number	IDN	Indonesia	South-East Asia	All ages	257390944	1637.96	303.992	4877.82
Protozoa	CYCL	Cyclospora cayetanensis	2014	Mortality	Number	IND	India	South-East Asia	<5 years	126938738	572.546	154.413	1326.93
Protozoa	CYCL	Cyclospora cayetanensis	2014	Mortality	Number	IND	India	South-East Asia	≥5 years	1177369022	6396.77	1361.67	20833.4
Protozoa	CYCL	Cyclospora cayetanensis	2014	Mortality	Number	IND	India	South-East Asia	All ages	1304307760	6969.32	1586.49	21932
Protozoa	CYCL	Cyclospora cayetanensis	2014	Mortality	Number	IRL	Ireland	Europe	<5 years	347571	0	0	0
Protozoa	CYCL	Cyclospora cayetanensis	2014	Mortality	Number	IRL	Ireland	Europe	≥5 years	4291104	0	0	0
Protozoa	CYCL	Cyclospora cayetanensis	2014	Mortality	Number	IRL	Ireland	Europe	All ages	4638675	0	0	0
Protozoa	CYCL	Cyclospora cayetanensis	2014	Mortality	Number	IRN	Iran	Eastern Mediterranean	<5 years	6948259	2.70239	0.632494	7.79239
Protozoa	CYCL	Cyclospora cayetanensis	2014	Mortality	Number	IRN	Iran	Eastern Mediterranean	≥5 years	74002524	14.5018	2.6877	45.1576
Protozoa	CYCL	Cyclospora cayetanensis	2014	Mortality	Number	IRN	Iran	Eastern Mediterranean	All ages	80950783	17.2042	3.52781	51.8693
Protozoa	CYCL	Cyclospora cayetanensis	2014	Mortality	Number	IRQ	Iraq	Eastern Mediterranean	<5 years	5651055	33.5367	8.35232	98.5643
Protozoa	CYCL	Cyclospora cayetanensis	2014	Mortality	Number	IRQ	Iraq	Eastern Mediterranean	≥5 years	30381144	4.45912	0.934416	14.5844
Protozoa	CYCL	Cyclospora cayetanensis	2014	Mortality	Number	IRQ	Iraq	Eastern Mediterranean	All ages	36032199	37.9958	9.47281	108.778
Protozoa	CYCL	Cyclospora cayetanensis	2014	Mortality	Number	ISL	Iceland	Europe	<5 years	23173	0	0	0
Protozoa	CYCL	Cyclospora cayetanensis	2014	Mortality	Number	ISL	Iceland	Europe	≥5 years	302619	0	0	0
Protozoa	CYCL	Cyclospora cayetanensis	2014	Mortality	Number	ISL	Iceland	Europe	All ages	325792	0	0	0
Protozoa	CYCL	Cyclospora cayetanensis	2014	Mortality	Number	ISR	Israel	Europe	<5 years	808633	0	0	0
Protozoa	CYCL	Cyclospora cayetanensis	2014	Mortality	Number	ISR	Israel	Europe	≥5 years	7011905	0	0	0
Protozoa	CYCL	Cyclospora cayetanensis	2014	Mortality	Number	ISR	Israel	Europe	All ages	7820538	0	0	0
Protozoa	CYCL	Cyclospora cayetanensis	2014	Mortality	Number	ITA	Italy	Europe	<5 years	2718286	0	0	0
Protozoa	CYCL	Cyclospora cayetanensis	2014	Mortality	Number	ITA	Italy	Europe	≥5 years	57971031	0	0	0
Protozoa	CYCL	Cyclospora cayetanensis	2014	Mortality	Number	ITA	Italy	Europe	All ages	60689317	0	0	0
Protozoa	CYCL	Cyclospora cayetanensis	2014	Mortality	Number	JAM	Jamaica	Americas	<5 years	201280	0.125384	0.0131343	0.403201
Protozoa	CYCL	Cyclospora cayetanensis	2014	Mortality	Number	JAM	Jamaica	Americas	≥5 years	2587759	2.27346	0.252832	7.57928
Protozoa	CYCL	Cyclospora cayetanensis	2014	Mortality	Number	JAM	Jamaica	Americas	All ages	2789039	2.39884	0.269794	7.94308
Protozoa	CYCL	Cyclospora cayetanensis	2014	Mortality	Number	JOR	Jordan	Eastern Mediterranean	<5 years	1070030	0.576315	0.134897	1.66484
Protozoa	CYCL	Cyclospora cayetanensis	2014	Mortality	Number	JOR	Jordan	Eastern Mediterranean	≥5 years	7311829	0.602816	0.116644	2.07174
Protozoa	CYCL	Cyclospora cayetanensis	2014	Mortality	Number	JOR	Jordan	Eastern Mediterranean	All ages	8381859	1.17913	0.274509	3.61468
Protozoa	CYCL	Cyclospora cayetanensis	2014	Mortality	Number	JPN	Japan	Western Pacific	<5 years	5234292	0	0	0
Protozoa	CYCL	Cyclospora cayetanensis	2014	Mortality	Number	JPN	Japan	Western Pacific	≥5 years	122380564	0	0	0
Protozoa	CYCL	Cyclospora cayetanensis	2014	Mortality	Number	JPN	Japan	Western Pacific	All ages	127614856	0	0	0
Protozoa	CYCL	Cyclospora cayetanensis	2014	Mortality	Number	KAZ	Kazakhstan	Europe	<5 years	1894484	1.50087	0.178717	5.11378
Protozoa	CYCL	Cyclospora cayetanensis	2014	Mortality	Number	KAZ	Kazakhstan	Europe	≥5 years	15789674	0.4736	0.0602455	1.5735
Protozoa	CYCL	Cyclospora cayetanensis	2014	Mortality	Number	KAZ	Kazakhstan	Europe	All ages	17684158	1.97447	0.267952	6.78167
Protozoa	CYCL	Cyclospora cayetanensis	2014	Mortality	Number	KEN	Kenya	Africa	<5 years	7087415	61.4891	20.8928	146.748
Protozoa	CYCL	Cyclospora cayetanensis	2014	Mortality	Number	KEN	Kenya	Africa	≥5 years	38438563	145.378	37.5156	394.673
Protozoa	CYCL	Cyclospora cayetanensis	2014	Mortality	Number	KEN	Kenya	Africa	All ages	45525978	206.867	64.2191	506.363
Protozoa	CYCL	Cyclospora cayetanensis	2014	Mortality	Number	KGZ	Kyrgyzstan	Europe	<5 years	741034	1.60967	0.222731	4.61352
Protozoa	CYCL	Cyclospora cayetanensis	2014	Mortality	Number	KGZ	Kyrgyzstan	Europe	≥5 years	5106320	0.22042	0.0301078	0.675928
Protozoa	CYCL	Cyclospora cayetanensis	2014	Mortality	Number	KGZ	Kyrgyzstan	Europe	All ages	5847354	1.83009	0.26773	5.46152
Protozoa	CYCL	Cyclospora cayetanensis	2014	Mortality	Number	KHM	Cambodia	Western Pacific	<5 years	1761120	3.43811	0.161036	13.6349
Protozoa	CYCL	Cyclospora cayetanensis	2014	Mortality	Number	KHM	Cambodia	Western Pacific	≥5 years	13522323	5.40622	0.272317	22.8795
Protozoa	CYCL	Cyclospora cayetanensis	2014	Mortality	Number	KHM	Cambodia	Western Pacific	All ages	15283443	8.84433	0.472107	34.6017
Protozoa	CYCL	Cyclospora cayetanensis	2014	Mortality	Number	KIR	Kiribati	Western Pacific	<5 years	15872	0.191375	0.00766078	0.805102
Protozoa	CYCL	Cyclospora cayetanensis	2014	Mortality	Number	KIR	Kiribati	Western Pacific	≥5 years	98731	0.556121	0.0217104	2.06188
Protozoa	CYCL	Cyclospora cayetanensis	2014	Mortality	Number	KIR	Kiribati	Western Pacific	All ages	114603	0.747496	0.0314137	2.65002
Protozoa	CYCL	Cyclospora cayetanensis	2014	Mortality	Number	KNA	Saint Kitts and Nevis	Americas	<5 years	2988	0	0	0
Protozoa	CYCL	Cyclospora cayetanensis	2014	Mortality	Number	KNA	Saint Kitts and Nevis	Americas	≥5 years	44097	0	0	0
Protozoa	CYCL	Cyclospora cayetanensis	2014	Mortality	Number	KNA	Saint Kitts and Nevis	Americas	All ages	47085	0	0	0
Protozoa	CYCL	Cyclospora cayetanensis	2014	Mortality	Number	KOR	South Korea	Western Pacific	<5 years	2274126	0	0	0
Protozoa	CYCL	Cyclospora cayetanensis	2014	Mortality	Number	KOR	South Korea	Western Pacific	≥5 years	48031194	0	0	0
Protozoa	CYCL	Cyclospora cayetanensis	2014	Mortality	Number	KOR	South Korea	Western Pacific	All ages	50305320	0	0	0
Protozoa	CYCL	Cyclospora cayetanensis	2014	Mortality	Number	KWT	Kuwait	Eastern Mediterranean	<5 years	305471	0	0	0
Protozoa	CYCL	Cyclospora cayetanensis	2014	Mortality	Number	KWT	Kuwait	Eastern Mediterranean	≥5 years	3282520	0	0	0
Protozoa	CYCL	Cyclospora cayetanensis	2014	Mortality	Number	KWT	Kuwait	Eastern Mediterranean	All ages	3587991	0	0	0
Protozoa	CYCL	Cyclospora cayetanensis	2014	Mortality	Number	LAO	Laos	Western Pacific	<5 years	774722	8.51246	0.339318	33.3011
Protozoa	CYCL	Cyclospora cayetanensis	2014	Mortality	Number	LAO	Laos	Western Pacific	≥5 years	5882842	8.03572	0.315318	29.9631
Protozoa	CYCL	Cyclospora cayetanensis	2014	Mortality	Number	LAO	Laos	Western Pacific	All ages	6657564	16.5482	0.671299	59.4205
Protozoa	CYCL	Cyclospora cayetanensis	2014	Mortality	Number	LBN	Lebanon	Eastern Mediterranean	<5 years	549912	0.160395	0.025905	0.608207
Protozoa	CYCL	Cyclospora cayetanensis	2014	Mortality	Number	LBN	Lebanon	Eastern Mediterranean	≥5 years	5600380	4.8307	0.739747	14.9029
Protozoa	CYCL	Cyclospora cayetanensis	2014	Mortality	Number	LBN	Lebanon	Eastern Mediterranean	All ages	6150292	4.9911	0.776394	15.3228
Protozoa	CYCL	Cyclospora cayetanensis	2014	Mortality	Number	LBR	Liberia	Africa	<5 years	725994	21.4709	5.5752	48.4697
Protozoa	CYCL	Cyclospora cayetanensis	2014	Mortality	Number	LBR	Liberia	Africa	≥5 years	3793308	24.7119	5.12868	76.3058
Protozoa	CYCL	Cyclospora cayetanensis	2014	Mortality	Number	LBR	Liberia	Africa	All ages	4519302	46.1828	11.3069	117.303
Protozoa	CYCL	Cyclospora cayetanensis	2014	Mortality	Number	LBY	Libya	Eastern Mediterranean	<5 years	707561	0.566938	0.0969168	1.89176
Protozoa	CYCL	Cyclospora cayetanensis	2014	Mortality	Number	LBY	Libya	Eastern Mediterranean	≥5 years	5665338	0.79304	0.124784	2.57874
Protozoa	CYCL	Cyclospora cayetanensis	2014	Mortality	Number	LBY	Libya	Eastern Mediterranean	All ages	6372899	1.35998	0.25488	4.3131
Protozoa	CYCL	Cyclospora cayetanensis	2014	Mortality	Number	LCA	Saint Lucia	Americas	<5 years	11174	0	0	0
Protozoa	CYCL	Cyclospora cayetanensis	2014	Mortality	Number	LCA	Saint Lucia	Americas	≥5 years	162586	0.0770922	0.00854961	0.247656
Protozoa	CYCL	Cyclospora cayetanensis	2014	Mortality	Number	LCA	Saint Lucia	Americas	All ages	173760	0.0770922	0.00854961	0.247656
Protozoa	CYCL	Cyclospora cayetanensis	2014	Mortality	Number	LKA	Sri Lanka	South-East Asia	<5 years	1799408	0.506756	0.144742	1.25527
Protozoa	CYCL	Cyclospora cayetanensis	2014	Mortality	Number	LKA	Sri Lanka	South-East Asia	≥5 years	19655198	21.5844	4.17173	66.8667
Protozoa	CYCL	Cyclospora cayetanensis	2014	Mortality	Number	LKA	Sri Lanka	South-East Asia	All ages	21454606	22.0912	4.38579	67.8842
Protozoa	CYCL	Cyclospora cayetanensis	2014	Mortality	Number	LSO	Lesotho	Africa	<5 years	275934	9.17573	2.73887	24.7763
Protozoa	CYCL	Cyclospora cayetanensis	2014	Mortality	Number	LSO	Lesotho	Africa	≥5 years	1792133	49.0141	11.4553	145.995
Protozoa	CYCL	Cyclospora cayetanensis	2014	Mortality	Number	LSO	Lesotho	Africa	All ages	2068067	58.1899	15.5957	165.466
Protozoa	CYCL	Cyclospora cayetanensis	2014	Mortality	Number	LTU	Lithuania	Europe	<5 years	151111	0	0	0
Protozoa	CYCL	Cyclospora cayetanensis	2014	Mortality	Number	LTU	Lithuania	Europe	≥5 years	2793139	0	0	0
Protozoa	CYCL	Cyclospora cayetanensis	2014	Mortality	Number	LTU	Lithuania	Europe	All ages	2944250	0	0	0
Protozoa	CYCL	Cyclospora cayetanensis	2014	Mortality	Number	LUX	Luxembourg	Europe	<5 years	31073	0	0	0
Protozoa	CYCL	Cyclospora cayetanensis	2014	Mortality	Number	LUX	Luxembourg	Europe	≥5 years	518589	0	0	0
Protozoa	CYCL	Cyclospora cayetanensis	2014	Mortality	Number	LUX	Luxembourg	Europe	All ages	549662	0	0	0
Protozoa	CYCL	Cyclospora cayetanensis	2014	Mortality	Number	LVA	Latvia	Europe	<5 years	99096	0	0	0
Protozoa	CYCL	Cyclospora cayetanensis	2014	Mortality	Number	LVA	Latvia	Europe	≥5 years	1902756	0	0	0
Protozoa	CYCL	Cyclospora cayetanensis	2014	Mortality	Number	LVA	Latvia	Europe	All ages	2001852	0	0	0
Protozoa	CYCL	Cyclospora cayetanensis	2014	Mortality	Number	MAR	Morocco	Eastern Mediterranean	<5 years	3402336	5.96473	1.05076	19.049
Protozoa	CYCL	Cyclospora cayetanensis	2014	Mortality	Number	MAR	Morocco	Eastern Mediterranean	≥5 years	30597835	6.74817	1.1116	21.8186
Protozoa	CYCL	Cyclospora cayetanensis	2014	Mortality	Number	MAR	Morocco	Eastern Mediterranean	All ages	34000171	12.7129	2.37047	39.804
Protozoa	CYCL	Cyclospora cayetanensis	2014	Mortality	Number	MCO	Monaco	Europe	<5 years	1651	0	0	0
Protozoa	CYCL	Cyclospora cayetanensis	2014	Mortality	Number	MCO	Monaco	Europe	≥5 years	34152	0	0	0
Protozoa	CYCL	Cyclospora cayetanensis	2014	Mortality	Number	MCO	Monaco	Europe	All ages	35803	0	0	0
Protozoa	CYCL	Cyclospora cayetanensis	2014	Mortality	Number	MDA	Moldova	Europe	<5 years	219427	0.0165555	0.00145555	0.0634499
Protozoa	CYCL	Cyclospora cayetanensis	2014	Mortality	Number	MDA	Moldova	Europe	≥5 years	3152627	0.0544635	0.00667598	0.191217
Protozoa	CYCL	Cyclospora cayetanensis	2014	Mortality	Number	MDA	Moldova	Europe	All ages	3372054	0.071019	0.00796655	0.243456
Protozoa	CYCL	Cyclospora cayetanensis	2014	Mortality	Number	MDG	Madagascar	Africa	<5 years	3869858	91.9566	28.8864	208.731
Protozoa	CYCL	Cyclospora cayetanensis	2014	Mortality	Number	MDG	Madagascar	Africa	≥5 years	20565325	175.459	40.2931	499.643
Protozoa	CYCL	Cyclospora cayetanensis	2014	Mortality	Number	MDG	Madagascar	Africa	All ages	24435183	267.416	70.2956	653.934
Protozoa	CYCL	Cyclospora cayetanensis	2014	Mortality	Number	MDV	Maldives	South-East Asia	<5 years	36809	0.0168003	0.00318544	0.0511583
Protozoa	CYCL	Cyclospora cayetanensis	2014	Mortality	Number	MDV	Maldives	South-East Asia	≥5 years	369893	0.273368	0.0463906	0.794336
Protozoa	CYCL	Cyclospora cayetanensis	2014	Mortality	Number	MDV	Maldives	South-East Asia	All ages	406702	0.290168	0.050214	0.836229
Protozoa	CYCL	Cyclospora cayetanensis	2014	Mortality	Number	MEX	Mexico	Americas	<5 years	11361293	11.6551	2.16019	34.5539
Protozoa	CYCL	Cyclospora cayetanensis	2014	Mortality	Number	MEX	Mexico	Americas	≥5 years	107743590	43.6524	7.76441	134.434
Protozoa	CYCL	Cyclospora cayetanensis	2014	Mortality	Number	MEX	Mexico	Americas	All ages	119104883	55.3075	10.5632	162.957
Protozoa	CYCL	Cyclospora cayetanensis	2014	Mortality	Number	MHL	Marshall Islands	Western Pacific	<5 years	6643	0.0246151	0.000968312	0.0822012
Protozoa	CYCL	Cyclospora cayetanensis	2014	Mortality	Number	MHL	Marshall Islands	Western Pacific	≥5 years	43626	0.0353782	0.00156808	0.110611
Protozoa	CYCL	Cyclospora cayetanensis	2014	Mortality	Number	MHL	Marshall Islands	Western Pacific	All ages	50269	0.0599932	0.00336938	0.181392
Protozoa	CYCL	Cyclospora cayetanensis	2014	Mortality	Number	MKD	North Macedonia	Europe	<5 years	120580	0.0444081	0.00400356	0.18154
Protozoa	CYCL	Cyclospora cayetanensis	2014	Mortality	Number	MKD	North Macedonia	Europe	≥5 years	1885483	0.0230906	0.00281534	0.0848091
Protozoa	CYCL	Cyclospora cayetanensis	2014	Mortality	Number	MKD	North Macedonia	Europe	All ages	2006063	0.0674987	0.00789669	0.248941
Protozoa	CYCL	Cyclospora cayetanensis	2014	Mortality	Number	MLI	Mali	Africa	<5 years	3427546	105.109	25.1373	279.865
Protozoa	CYCL	Cyclospora cayetanensis	2014	Mortality	Number	MLI	Mali	Africa	≥5 years	14310532	101.128	19.221	306.702
Protozoa	CYCL	Cyclospora cayetanensis	2014	Mortality	Number	MLI	Mali	Africa	All ages	17738078	206.237	48.5518	548.975
Protozoa	CYCL	Cyclospora cayetanensis	2014	Mortality	Number	MLT	Malta	Europe	<5 years	21033	0	0	0
Protozoa	CYCL	Cyclospora cayetanensis	2014	Mortality	Number	MLT	Malta	Europe	≥5 years	408318	0	0	0
Protozoa	CYCL	Cyclospora cayetanensis	2014	Mortality	Number	MLT	Malta	Europe	All ages	429351	0	0	0
Protozoa	CYCL	Cyclospora cayetanensis	2014	Mortality	Number	MMR	Myanmar	South-East Asia	<5 years	4467795	74.5917	20.3846	187.266
Protozoa	CYCL	Cyclospora cayetanensis	2014	Mortality	Number	MMR	Myanmar	South-East Asia	≥5 years	46007244	83.9967	16.4943	254.028
Protozoa	CYCL	Cyclospora cayetanensis	2014	Mortality	Number	MMR	Myanmar	South-East Asia	All ages	50475039	158.588	40.3861	439.374
Protozoa	CYCL	Cyclospora cayetanensis	2014	Mortality	Number	MNE	Montenegro	Europe	<5 years	39516	0	0	0
Protozoa	CYCL	Cyclospora cayetanensis	2014	Mortality	Number	MNE	Montenegro	Europe	≥5 years	593267	0.00796143	0.000981631	0.0285226
Protozoa	CYCL	Cyclospora cayetanensis	2014	Mortality	Number	MNE	Montenegro	Europe	All ages	632783	0.00796143	0.000981631	0.0285226
Protozoa	CYCL	Cyclospora cayetanensis	2014	Mortality	Number	MNG	Mongolia	Western Pacific	<5 years	347243	0.514458	0.0217799	2.03755
Protozoa	CYCL	Cyclospora cayetanensis	2014	Mortality	Number	MNG	Mongolia	Western Pacific	≥5 years	2534522	0.0152417	0.000657303	0.0549508
Protozoa	CYCL	Cyclospora cayetanensis	2014	Mortality	Number	MNG	Mongolia	Western Pacific	All ages	2881765	0.5297	0.0223794	2.08906
Protozoa	CYCL	Cyclospora cayetanensis	2014	Mortality	Number	MOZ	Mozambique	Africa	<5 years	4599120	94.4943	23.3488	238.061
Protozoa	CYCL	Cyclospora cayetanensis	2014	Mortality	Number	MOZ	Mozambique	Africa	≥5 years	20816278	176.87	34.4323	466.21
Protozoa	CYCL	Cyclospora cayetanensis	2014	Mortality	Number	MOZ	Mozambique	Africa	All ages	25415398	271.365	63.8965	709.302
Protozoa	CYCL	Cyclospora cayetanensis	2014	Mortality	Number	MRT	Mauritania	Africa	<5 years	660197	13.9622	4.13303	37.3089
Protozoa	CYCL	Cyclospora cayetanensis	2014	Mortality	Number	MRT	Mauritania	Africa	≥5 years	3130407	19.5002	4.50667	57.3583
Protozoa	CYCL	Cyclospora cayetanensis	2014	Mortality	Number	MRT	Mauritania	Africa	All ages	3790604	33.4623	9.4776	87.8282
Protozoa	CYCL	Cyclospora cayetanensis	2014	Mortality	Number	MUS	Mauritius	Africa	<5 years	72375	0	0	0
Protozoa	CYCL	Cyclospora cayetanensis	2014	Mortality	Number	MUS	Mauritius	Africa	≥5 years	1219306	0.758371	0.124944	2.43922
Protozoa	CYCL	Cyclospora cayetanensis	2014	Mortality	Number	MUS	Mauritius	Africa	All ages	1291681	0.758371	0.124944	2.43922
Protozoa	CYCL	Cyclospora cayetanensis	2014	Mortality	Number	MWI	Malawi	Africa	<5 years	2839253	41.2036	11.2214	103.768
Protozoa	CYCL	Cyclospora cayetanensis	2014	Mortality	Number	MWI	Malawi	Africa	≥5 years	13551237	140.866	27.4193	410.756
Protozoa	CYCL	Cyclospora cayetanensis	2014	Mortality	Number	MWI	Malawi	Africa	All ages	16390490	182.07	42.5377	493.508
Protozoa	CYCL	Cyclospora cayetanensis	2014	Mortality	Number	MYS	Malaysia	Western Pacific	<5 years	2531558	0.38769	0.0159499	1.27174
Protozoa	CYCL	Cyclospora cayetanensis	2014	Mortality	Number	MYS	Malaysia	Western Pacific	≥5 years	27900897	15.961	0.751966	56.712
Protozoa	CYCL	Cyclospora cayetanensis	2014	Mortality	Number	MYS	Malaysia	Western Pacific	All ages	30432455	16.3487	0.769196	57.9285
Protozoa	CYCL	Cyclospora cayetanensis	2014	Mortality	Number	NAM	Namibia	Africa	<5 years	319433	3.84055	0.865901	11.4845
Protozoa	CYCL	Cyclospora cayetanensis	2014	Mortality	Number	NAM	Namibia	Africa	≥5 years	1962345	18.1177	2.96508	60.0961
Protozoa	CYCL	Cyclospora cayetanensis	2014	Mortality	Number	NAM	Namibia	Africa	All ages	2281778	21.9583	4.50644	69.7187
Protozoa	CYCL	Cyclospora cayetanensis	2014	Mortality	Number	NER	Niger	Africa	<5 years	3775188	180.405	53.324	400.145
Protozoa	CYCL	Cyclospora cayetanensis	2014	Mortality	Number	NER	Niger	Africa	≥5 years	15086469	253.703	55.199	792.501
Protozoa	CYCL	Cyclospora cayetanensis	2014	Mortality	Number	NER	Niger	Africa	All ages	18861657	434.108	120.4	1207.19
Protozoa	CYCL	Cyclospora cayetanensis	2014	Mortality	Number	NGA	Nigeria	Africa	<5 years	32093526	10399.1	1651.97	34205.3
Protozoa	CYCL	Cyclospora cayetanensis	2014	Mortality	Number	NGA	Nigeria	Africa	≥5 years	151381849	3289.31	542.943	10214.2
Protozoa	CYCL	Cyclospora cayetanensis	2014	Mortality	Number	NGA	Nigeria	Africa	All ages	183475375	13688.4	2327.44	44482.7
Protozoa	CYCL	Cyclospora cayetanensis	2014	Mortality	Number	NIC	Nicaragua	Americas	<5 years	676916	0.948296	0.165986	2.63345
Protozoa	CYCL	Cyclospora cayetanensis	2014	Mortality	Number	NIC	Nicaragua	Americas	≥5 years	5348150	0.465246	0.0695595	1.53792
Protozoa	CYCL	Cyclospora cayetanensis	2014	Mortality	Number	NIC	Nicaragua	Americas	All ages	6025066	1.41354	0.255337	3.9068
Protozoa	CYCL	Cyclospora cayetanensis	2014	Mortality	Number	NIU	Niue	Western Pacific	<5 years	150	0	0	0
Protozoa	CYCL	Cyclospora cayetanensis	2014	Mortality	Number	NIU	Niue	Western Pacific	≥5 years	1613	0	0	0
Protozoa	CYCL	Cyclospora cayetanensis	2014	Mortality	Number	NIU	Niue	Western Pacific	All ages	1763	0	0	0
Protozoa	CYCL	Cyclospora cayetanensis	2014	Mortality	Number	NLD	Netherlands	Europe	<5 years	908602	0	0	0
Protozoa	CYCL	Cyclospora cayetanensis	2014	Mortality	Number	NLD	Netherlands	Europe	≥5 years	16084582	0	0	0
Protozoa	CYCL	Cyclospora cayetanensis	2014	Mortality	Number	NLD	Netherlands	Europe	All ages	16993184	0	0	0
Protozoa	CYCL	Cyclospora cayetanensis	2014	Mortality	Number	NOR	Norway	Europe	<5 years	311908	0	0	0
Protozoa	CYCL	Cyclospora cayetanensis	2014	Mortality	Number	NOR	Norway	Europe	≥5 years	4797159	0	0	0
Protozoa	CYCL	Cyclospora cayetanensis	2014	Mortality	Number	NOR	Norway	Europe	All ages	5109067	0	0	0
Protozoa	CYCL	Cyclospora cayetanensis	2014	Mortality	Number	NPL	Nepal	South-East Asia	<5 years	2953333	57.5043	13.6485	136.017
Protozoa	CYCL	Cyclospora cayetanensis	2014	Mortality	Number	NPL	Nepal	South-East Asia	≥5 years	24662529	234.204	34.853	742.961
Protozoa	CYCL	Cyclospora cayetanensis	2014	Mortality	Number	NPL	Nepal	South-East Asia	All ages	27615862	291.708	50.5374	864.108
Protozoa	CYCL	Cyclospora cayetanensis	2014	Mortality	Number	NRU	Nauru	Western Pacific	<5 years	1691	0	0	0
Protozoa	CYCL	Cyclospora cayetanensis	2014	Mortality	Number	NRU	Nauru	Western Pacific	≥5 years	8945	0	0	0
Protozoa	CYCL	Cyclospora cayetanensis	2014	Mortality	Number	NRU	Nauru	Western Pacific	All ages	10636	0	0	0
Protozoa	CYCL	Cyclospora cayetanensis	2014	Mortality	Number	NZL	New Zealand	Western Pacific	<5 years	310149	0	0	0
Protozoa	CYCL	Cyclospora cayetanensis	2014	Mortality	Number	NZL	New Zealand	Western Pacific	≥5 years	4171194	0	0	0
Protozoa	CYCL	Cyclospora cayetanensis	2014	Mortality	Number	NZL	New Zealand	Western Pacific	All ages	4481343	0	0	0
Protozoa	CYCL	Cyclospora cayetanensis	2014	Mortality	Number	OMN	Oman	Eastern Mediterranean	<5 years	355180	0	0	0
Protozoa	CYCL	Cyclospora cayetanensis	2014	Mortality	Number	OMN	Oman	Eastern Mediterranean	≥5 years	3571346	0	0	0
Protozoa	CYCL	Cyclospora cayetanensis	2014	Mortality	Number	OMN	Oman	Eastern Mediterranean	All ages	3926526	0	0	0
Protozoa	CYCL	Cyclospora cayetanensis	2014	Mortality	Number	PAK	Pakistan	Eastern Mediterranean	<5 years	30736614	801.095	229.092	1910.94
Protozoa	CYCL	Cyclospora cayetanensis	2014	Mortality	Number	PAK	Pakistan	Eastern Mediterranean	≥5 years	181972528	964.074	211.659	2706.26
Protozoa	CYCL	Cyclospora cayetanensis	2014	Mortality	Number	PAK	Pakistan	Eastern Mediterranean	All ages	212709142	1765.17	442.666	4409.34
Protozoa	CYCL	Cyclospora cayetanensis	2014	Mortality	Number	PAN	Panama	Americas	<5 years	380136	0	0	0
Protozoa	CYCL	Cyclospora cayetanensis	2014	Mortality	Number	PAN	Panama	Americas	≥5 years	3478303	0	0	0
Protozoa	CYCL	Cyclospora cayetanensis	2014	Mortality	Number	PAN	Panama	Americas	All ages	3858439	0	0	0
Protozoa	CYCL	Cyclospora cayetanensis	2014	Mortality	Number	PER	Peru	Americas	<5 years	2809251	3.23109	0.892854	8.35204
Protozoa	CYCL	Cyclospora cayetanensis	2014	Mortality	Number	PER	Peru	Americas	≥5 years	27147403	7.04928	1.24728	21.9281
Protozoa	CYCL	Cyclospora cayetanensis	2014	Mortality	Number	PER	Peru	Americas	All ages	29956654	10.2804	2.51563	28.8029
Protozoa	CYCL	Cyclospora cayetanensis	2014	Mortality	Number	PHL	Philippines	Western Pacific	<5 years	12351530	58.8295	2.42799	230.743
Protozoa	CYCL	Cyclospora cayetanensis	2014	Mortality	Number	PHL	Philippines	Western Pacific	≥5 years	90587958	34.5848	1.31839	137.176
Protozoa	CYCL	Cyclospora cayetanensis	2014	Mortality	Number	PHL	Philippines	Western Pacific	All ages	102939488	93.4143	3.89961	343.696
Protozoa	CYCL	Cyclospora cayetanensis	2014	Mortality	Number	PLW	Palau	Western Pacific	<5 years	1182	0.00366882	0.000145591	0.0129256
Protozoa	CYCL	Cyclospora cayetanensis	2014	Mortality	Number	PLW	Palau	Western Pacific	≥5 years	16500	0.0241079	0.000946009	0.0894835
Protozoa	CYCL	Cyclospora cayetanensis	2014	Mortality	Number	PLW	Palau	Western Pacific	All ages	17682	0.0277767	0.00115844	0.101818
Protozoa	CYCL	Cyclospora cayetanensis	2014	Mortality	Number	PNG	Papua New Guinea	Western Pacific	<5 years	1122881	8.61145	0.323533	34.3149
Protozoa	CYCL	Cyclospora cayetanensis	2014	Mortality	Number	PNG	Papua New Guinea	Western Pacific	≥5 years	7290352	13.9827	0.536734	54.1158
Protozoa	CYCL	Cyclospora cayetanensis	2014	Mortality	Number	PNG	Papua New Guinea	Western Pacific	All ages	8413233	22.5941	0.965017	76.7906
Protozoa	CYCL	Cyclospora cayetanensis	2014	Mortality	Number	POL	Poland	Europe	<5 years	2020869	0	0	0
Protozoa	CYCL	Cyclospora cayetanensis	2014	Mortality	Number	POL	Poland	Europe	≥5 years	36242664	0	0	0
Protozoa	CYCL	Cyclospora cayetanensis	2014	Mortality	Number	POL	Poland	Europe	All ages	38263533	0	0	0
Protozoa	CYCL	Cyclospora cayetanensis	2014	Mortality	Number	PRK	North Korea	South-East Asia	<5 years	1633254	4.59059	1.22835	12.5519
Protozoa	CYCL	Cyclospora cayetanensis	2014	Mortality	Number	PRK	North Korea	South-East Asia	≥5 years	23755988	1.88174	0.391966	5.76137
Protozoa	CYCL	Cyclospora cayetanensis	2014	Mortality	Number	PRK	North Korea	South-East Asia	All ages	25389242	6.47232	1.69407	17.5027
Protozoa	CYCL	Cyclospora cayetanensis	2014	Mortality	Number	PRT	Portugal	Europe	<5 years	466541	0	0	0
Protozoa	CYCL	Cyclospora cayetanensis	2014	Mortality	Number	PRT	Portugal	Europe	≥5 years	9963105	0	0	0
Protozoa	CYCL	Cyclospora cayetanensis	2014	Mortality	Number	PRT	Portugal	Europe	All ages	10429646	0	0	0
Protozoa	CYCL	Cyclospora cayetanensis	2014	Mortality	Number	PRY	Paraguay	Americas	<5 years	637749	1.24392	0.229229	3.68699
Protozoa	CYCL	Cyclospora cayetanensis	2014	Mortality	Number	PRY	Paraguay	Americas	≥5 years	5387762	0.949948	0.165141	3.04634
Protozoa	CYCL	Cyclospora cayetanensis	2014	Mortality	Number	PRY	Paraguay	Americas	All ages	6025511	2.19387	0.422745	6.50836
Protozoa	CYCL	Cyclospora cayetanensis	2014	Mortality	Number	QAT	Qatar	Eastern Mediterranean	<5 years	116428	0	0	0
Protozoa	CYCL	Cyclospora cayetanensis	2014	Mortality	Number	QAT	Qatar	Eastern Mediterranean	≥5 years	1993406	0	0	0
Protozoa	CYCL	Cyclospora cayetanensis	2014	Mortality	Number	QAT	Qatar	Eastern Mediterranean	All ages	2109834	0	0	0
Protozoa	CYCL	Cyclospora cayetanensis	2014	Mortality	Number	ROU	Romania	Europe	<5 years	1017289	0	0	0
Protozoa	CYCL	Cyclospora cayetanensis	2014	Mortality	Number	ROU	Romania	Europe	≥5 years	18998020	0	0	0
Protozoa	CYCL	Cyclospora cayetanensis	2014	Mortality	Number	ROU	Romania	Europe	All ages	20015309	0	0	0
Protozoa	CYCL	Cyclospora cayetanensis	2014	Mortality	Number	RUS	Russia	Europe	<5 years	8966355	2.39769	0.288558	8.18079
Protozoa	CYCL	Cyclospora cayetanensis	2014	Mortality	Number	RUS	Russia	Europe	≥5 years	135802228	10.0149	1.28457	33.1953
Protozoa	CYCL	Cyclospora cayetanensis	2014	Mortality	Number	RUS	Russia	Europe	All ages	144768583	12.4126	1.83354	39.2167
Protozoa	CYCL	Cyclospora cayetanensis	2014	Mortality	Number	RWA	Rwanda	Africa	<5 years	1672021	16.9222	3.85274	47.7367
Protozoa	CYCL	Cyclospora cayetanensis	2014	Mortality	Number	RWA	Rwanda	Africa	≥5 years	9556098	32.7851	6.22787	99.9735
Protozoa	CYCL	Cyclospora cayetanensis	2014	Mortality	Number	RWA	Rwanda	Africa	All ages	11228119	49.7073	10.9233	144.672
Protozoa	CYCL	Cyclospora cayetanensis	2014	Mortality	Number	SAU	Saudi Arabia	Eastern Mediterranean	<5 years	2732941	0	0	0
Protozoa	CYCL	Cyclospora cayetanensis	2014	Mortality	Number	SAU	Saudi Arabia	Eastern Mediterranean	≥5 years	25777896	0	0	0
Protozoa	CYCL	Cyclospora cayetanensis	2014	Mortality	Number	SAU	Saudi Arabia	Eastern Mediterranean	All ages	28510837	0	0	0
Protozoa	CYCL	Cyclospora cayetanensis	2014	Mortality	Number	SDN	Sudan	Eastern Mediterranean	<5 years	6290153	85.5325	15.5645	278.044
Protozoa	CYCL	Cyclospora cayetanensis	2014	Mortality	Number	SDN	Sudan	Eastern Mediterranean	≥5 years	31937929	15.9982	2.53906	59.0673
Protozoa	CYCL	Cyclospora cayetanensis	2014	Mortality	Number	SDN	Sudan	Eastern Mediterranean	All ages	38228082	101.531	20.2746	330.12
Protozoa	CYCL	Cyclospora cayetanensis	2014	Mortality	Number	SEAR	South-East Asian Region	South-East Asia	<5 years	182334737	1010.65	346.568	2131.17
Protozoa	CYCL	Cyclospora cayetanensis	2014	Mortality	Number	SEAR	South-East Asian Region	South-East Asia	≥5 years	1733903207	8758.94	2111.6	25552.3
Protozoa	CYCL	Cyclospora cayetanensis	2014	Mortality	Number	SEAR	South-East Asian Region	South-East Asia	All ages	1916237944	9769.59	2510.36	27611.6
Protozoa	CYCL	Cyclospora cayetanensis	2014	Mortality	Number	SEN	Senegal	Africa	<5 years	2283982	65.0602	19.2389	181.078
Protozoa	CYCL	Cyclospora cayetanensis	2014	Mortality	Number	SEN	Senegal	Africa	≥5 years	11647591	103.124	24.1259	300.777
Protozoa	CYCL	Cyclospora cayetanensis	2014	Mortality	Number	SEN	Senegal	Africa	All ages	13931573	168.184	46.7482	434.322
Protozoa	CYCL	Cyclospora cayetanensis	2014	Mortality	Number	SGP	Singapore	Western Pacific	<5 years	226880	0	0	0
Protozoa	CYCL	Cyclospora cayetanensis	2014	Mortality	Number	SGP	Singapore	Western Pacific	≥5 years	5197329	0	0	0
Protozoa	CYCL	Cyclospora cayetanensis	2014	Mortality	Number	SGP	Singapore	Western Pacific	All ages	5424209	0	0	0
Protozoa	CYCL	Cyclospora cayetanensis	2014	Mortality	Number	SLB	Solomon Islands	Western Pacific	<5 years	91757	0.202925	0.00750179	0.766895
Protozoa	CYCL	Cyclospora cayetanensis	2014	Mortality	Number	SLB	Solomon Islands	Western Pacific	≥5 years	514024	0.890633	0.0347961	3.43311
Protozoa	CYCL	Cyclospora cayetanensis	2014	Mortality	Number	SLB	Solomon Islands	Western Pacific	All ages	605781	1.09356	0.0465265	4.02384
Protozoa	CYCL	Cyclospora cayetanensis	2014	Mortality	Number	SLE	Sierra Leone	Africa	<5 years	1073941	46.3668	14.1603	111.831
Protozoa	CYCL	Cyclospora cayetanensis	2014	Mortality	Number	SLE	Sierra Leone	Africa	≥5 years	5722128	51.5972	11.9255	153.68
Protozoa	CYCL	Cyclospora cayetanensis	2014	Mortality	Number	SLE	Sierra Leone	Africa	All ages	6796069	97.964	29.2036	248.178
Protozoa	CYCL	Cyclospora cayetanensis	2014	Mortality	Number	SLV	El Salvador	Americas	<5 years	575295	0.489318	0.0881433	1.57719
Protozoa	CYCL	Cyclospora cayetanensis	2014	Mortality	Number	SLV	El Salvador	Americas	≥5 years	5575933	3.66046	0.544739	11.6237
Protozoa	CYCL	Cyclospora cayetanensis	2014	Mortality	Number	SLV	El Salvador	Americas	All ages	6151228	4.14978	0.679365	12.8554
Protozoa	CYCL	Cyclospora cayetanensis	2014	Mortality	Number	SMR	San Marino	Europe	<5 years	1684	0	0	0
Protozoa	CYCL	Cyclospora cayetanensis	2014	Mortality	Number	SMR	San Marino	Europe	≥5 years	31997	0	0	0
Protozoa	CYCL	Cyclospora cayetanensis	2014	Mortality	Number	SMR	San Marino	Europe	All ages	33681	0	0	0
Protozoa	CYCL	Cyclospora cayetanensis	2014	Mortality	Number	SOM	Somalia	Eastern Mediterranean	<5 years	2457732	211.942	44.303	580.972
Protozoa	CYCL	Cyclospora cayetanensis	2014	Mortality	Number	SOM	Somalia	Eastern Mediterranean	≥5 years	10646483	234.517	41.1941	792.718
Protozoa	CYCL	Cyclospora cayetanensis	2014	Mortality	Number	SOM	Somalia	Eastern Mediterranean	All ages	13104215	446.459	99.2901	1354.12
Protozoa	CYCL	Cyclospora cayetanensis	2014	Mortality	Number	SRB	Serbia	Europe	<5 years	338007	0	0	0
Protozoa	CYCL	Cyclospora cayetanensis	2014	Mortality	Number	SRB	Serbia	Europe	≥5 years	6913901	3.85605	0.463726	14.3439
Protozoa	CYCL	Cyclospora cayetanensis	2014	Mortality	Number	SRB	Serbia	Europe	All ages	7251908	3.85605	0.463726	14.3439
Protozoa	CYCL	Cyclospora cayetanensis	2014	Mortality	Number	SSD	South Sudan	Africa	<5 years	1888374	63.0514	15.2991	151.32
Protozoa	CYCL	Cyclospora cayetanensis	2014	Mortality	Number	SSD	South Sudan	Africa	≥5 years	9468565	148.969	33.1718	465.094
Protozoa	CYCL	Cyclospora cayetanensis	2014	Mortality	Number	SSD	South Sudan	Africa	All ages	11356939	212.02	51.9608	553.062
Protozoa	CYCL	Cyclospora cayetanensis	2014	Mortality	Number	STP	Sao Tome and Principe	Africa	<5 years	30097	0.321417	0.0842319	0.949554
Protozoa	CYCL	Cyclospora cayetanensis	2014	Mortality	Number	STP	Sao Tome and Principe	Africa	≥5 years	164880	0.46156	0.102258	1.37722
Protozoa	CYCL	Cyclospora cayetanensis	2014	Mortality	Number	STP	Sao Tome and Principe	Africa	All ages	194977	0.782977	0.226686	2.17588
Protozoa	CYCL	Cyclospora cayetanensis	2014	Mortality	Number	SUR	Suriname	Americas	<5 years	55705	0	0	0
Protozoa	CYCL	Cyclospora cayetanensis	2014	Mortality	Number	SUR	Suriname	Americas	≥5 years	516505	0.619015	0.070214	1.94856
Protozoa	CYCL	Cyclospora cayetanensis	2014	Mortality	Number	SUR	Suriname	Americas	All ages	572210	0.619015	0.070214	1.94856
Protozoa	CYCL	Cyclospora cayetanensis	2014	Mortality	Number	SVK	Slovakia	Europe	<5 years	290658	0	0	0
Protozoa	CYCL	Cyclospora cayetanensis	2014	Mortality	Number	SVK	Slovakia	Europe	≥5 years	5121963	0	0	0
Protozoa	CYCL	Cyclospora cayetanensis	2014	Mortality	Number	SVK	Slovakia	Europe	All ages	5412621	0	0	0
Protozoa	CYCL	Cyclospora cayetanensis	2014	Mortality	Number	SVN	Slovenia	Europe	<5 years	110241	0	0	0
Protozoa	CYCL	Cyclospora cayetanensis	2014	Mortality	Number	SVN	Slovenia	Europe	≥5 years	1947413	0	0	0
Protozoa	CYCL	Cyclospora cayetanensis	2014	Mortality	Number	SVN	Slovenia	Europe	All ages	2057654	0	0	0
Protozoa	CYCL	Cyclospora cayetanensis	2014	Mortality	Number	SWE	Sweden	Europe	<5 years	579021	0	0	0
Protozoa	CYCL	Cyclospora cayetanensis	2014	Mortality	Number	SWE	Sweden	Europe	≥5 years	9066155	0	0	0
Protozoa	CYCL	Cyclospora cayetanensis	2014	Mortality	Number	SWE	Sweden	Europe	All ages	9645176	0	0	0
Protozoa	CYCL	Cyclospora cayetanensis	2014	Mortality	Number	SWZ	Eswatini	Africa	<5 years	146603	5.35266	1.45422	14.0554
Protozoa	CYCL	Cyclospora cayetanensis	2014	Mortality	Number	SWZ	Eswatini	Africa	≥5 years	986506	11.0287	2.39577	32.9852
Protozoa	CYCL	Cyclospora cayetanensis	2014	Mortality	Number	SWZ	Eswatini	Africa	All ages	1133109	16.3813	4.51683	45.1151
Protozoa	CYCL	Cyclospora cayetanensis	2014	Mortality	Number	SYC	Seychelles	Africa	<5 years	7972	0.00930565	0.0017948	0.0250473
Protozoa	CYCL	Cyclospora cayetanensis	2014	Mortality	Number	SYC	Seychelles	Africa	≥5 years	95404	0.164388	0.0277398	0.542645
Protozoa	CYCL	Cyclospora cayetanensis	2014	Mortality	Number	SYC	Seychelles	Africa	All ages	103376	0.173693	0.0305176	0.576333
Protozoa	CYCL	Cyclospora cayetanensis	2014	Mortality	Number	SYR	Syria	Eastern Mediterranean	<5 years	2881383	14.9099	3.40743	43.3547
Protozoa	CYCL	Cyclospora cayetanensis	2014	Mortality	Number	SYR	Syria	Eastern Mediterranean	≥5 years	17954558	2.37829	0.430208	7.21345
Protozoa	CYCL	Cyclospora cayetanensis	2014	Mortality	Number	SYR	Syria	Eastern Mediterranean	All ages	20835941	17.2882	4.10735	50.9848
Protozoa	CYCL	Cyclospora cayetanensis	2014	Mortality	Number	TCD	Chad	Africa	<5 years	2774140	218.765	57.7873	515.747
Protozoa	CYCL	Cyclospora cayetanensis	2014	Mortality	Number	TCD	Chad	Africa	≥5 years	11170140	193.874	40.2848	576.164
Protozoa	CYCL	Cyclospora cayetanensis	2014	Mortality	Number	TCD	Chad	Africa	All ages	13944280	412.64	105.196	1042.85
Protozoa	CYCL	Cyclospora cayetanensis	2014	Mortality	Number	TGO	Togo	Africa	<5 years	1190225	27.13	8.20802	63.1847
Protozoa	CYCL	Cyclospora cayetanensis	2014	Mortality	Number	TGO	Togo	Africa	≥5 years	6187882	56.5446	13.458	163.278
Protozoa	CYCL	Cyclospora cayetanensis	2014	Mortality	Number	TGO	Togo	Africa	All ages	7378107	83.6746	24.2237	227.018
Protozoa	CYCL	Cyclospora cayetanensis	2014	Mortality	Number	THA	Thailand	South-East Asia	<5 years	4062962	1.62188	0.335518	4.7478
Protozoa	CYCL	Cyclospora cayetanensis	2014	Mortality	Number	THA	Thailand	South-East Asia	≥5 years	65978403	134.598	20.8099	423.119
Protozoa	CYCL	Cyclospora cayetanensis	2014	Mortality	Number	THA	Thailand	South-East Asia	All ages	70041365	136.22	21.4137	426.425
Protozoa	CYCL	Cyclospora cayetanensis	2014	Mortality	Number	TJK	Tajikistan	Europe	<5 years	1188598	12.4827	1.7887	38.8525
Protozoa	CYCL	Cyclospora cayetanensis	2014	Mortality	Number	TJK	Tajikistan	Europe	≥5 years	7130287	1.62306	0.218077	5.34354
Protozoa	CYCL	Cyclospora cayetanensis	2014	Mortality	Number	TJK	Tajikistan	Europe	All ages	8318885	14.1058	2.08195	43.0743
Protozoa	CYCL	Cyclospora cayetanensis	2014	Mortality	Number	TKM	Turkmenistan	Europe	<5 years	702575	6.64265	0.793996	23.2335
Protozoa	CYCL	Cyclospora cayetanensis	2014	Mortality	Number	TKM	Turkmenistan	Europe	≥5 years	5303520	0.207661	0.0266705	0.694966
Protozoa	CYCL	Cyclospora cayetanensis	2014	Mortality	Number	TKM	Turkmenistan	Europe	All ages	6006095	6.85032	0.84085	24.0545
Protozoa	CYCL	Cyclospora cayetanensis	2014	Mortality	Number	TLS	Timor-Leste	South-East Asia	<5 years	156309	3.87221	1.06528	9.80527
Protozoa	CYCL	Cyclospora cayetanensis	2014	Mortality	Number	TLS	Timor-Leste	South-East Asia	≥5 years	1014055	2.15116	0.397682	6.80272
Protozoa	CYCL	Cyclospora cayetanensis	2014	Mortality	Number	TLS	Timor-Leste	South-East Asia	All ages	1170364	6.02337	1.56029	15.8424
Protozoa	CYCL	Cyclospora cayetanensis	2014	Mortality	Number	TON	Tonga	Western Pacific	<5 years	13840	0.00633587	0.000239928	0.0226411
Protozoa	CYCL	Cyclospora cayetanensis	2014	Mortality	Number	TON	Tonga	Western Pacific	≥5 years	93015	0.0595864	0.00244107	0.202194
Protozoa	CYCL	Cyclospora cayetanensis	2014	Mortality	Number	TON	Tonga	Western Pacific	All ages	106855	0.0659223	0.00275884	0.229049
Protozoa	CYCL	Cyclospora cayetanensis	2014	Mortality	Number	TTO	Trinidad and Tobago	Americas	<5 years	94776	0	0	0
Protozoa	CYCL	Cyclospora cayetanensis	2014	Mortality	Number	TTO	Trinidad and Tobago	Americas	≥5 years	1322235	0	0	0
Protozoa	CYCL	Cyclospora cayetanensis	2014	Mortality	Number	TTO	Trinidad and Tobago	Americas	All ages	1417011	0	0	0
Protozoa	CYCL	Cyclospora cayetanensis	2014	Mortality	Number	TUN	Tunisia	Eastern Mediterranean	<5 years	1040226	0.589225	0.14254	1.77329
Protozoa	CYCL	Cyclospora cayetanensis	2014	Mortality	Number	TUN	Tunisia	Eastern Mediterranean	≥5 years	10169973	2.46595	0.446571	7.73673
Protozoa	CYCL	Cyclospora cayetanensis	2014	Mortality	Number	TUN	Tunisia	Eastern Mediterranean	All ages	11210199	3.05518	0.620917	9.30658
Protozoa	CYCL	Cyclospora cayetanensis	2014	Mortality	Number	TUR	Turkey	Europe	<5 years	6334818	2.44852	0.256406	9.26817
Protozoa	CYCL	Cyclospora cayetanensis	2014	Mortality	Number	TUR	Turkey	Europe	≥5 years	70720979	9.75773	0.964984	32.1479
Protozoa	CYCL	Cyclospora cayetanensis	2014	Mortality	Number	TUR	Turkey	Europe	All ages	77055797	12.2063	1.31	41.3982
Protozoa	CYCL	Cyclospora cayetanensis	2014	Mortality	Number	TUV	Tuvalu	Western Pacific	<5 years	1311	0.0202157	0.000938161	0.0683006
Protozoa	CYCL	Cyclospora cayetanensis	2014	Mortality	Number	TUV	Tuvalu	Western Pacific	≥5 years	9683	0.111724	0.00502553	0.406817
Protozoa	CYCL	Cyclospora cayetanensis	2014	Mortality	Number	TUV	Tuvalu	Western Pacific	All ages	10994	0.13194	0.00648974	0.4778
Protozoa	CYCL	Cyclospora cayetanensis	2014	Mortality	Number	TZA	Tanzania	Africa	<5 years	8395018	139.189	32.5356	373.24
Protozoa	CYCL	Cyclospora cayetanensis	2014	Mortality	Number	TZA	Tanzania	Africa	≥5 years	41184243	288.095	45.3031	875.733
Protozoa	CYCL	Cyclospora cayetanensis	2014	Mortality	Number	TZA	Tanzania	Africa	All ages	49579261	427.284	82.387	1173.05
Protozoa	CYCL	Cyclospora cayetanensis	2014	Mortality	Number	UGA	Uganda	Africa	<5 years	6583449	80.1259	19.158	188.042
Protozoa	CYCL	Cyclospora cayetanensis	2014	Mortality	Number	UGA	Uganda	Africa	≥5 years	29257426	163.373	34.135	504.658
Protozoa	CYCL	Cyclospora cayetanensis	2014	Mortality	Number	UGA	Uganda	Africa	All ages	35840875	243.499	59.8148	677.615
Protozoa	CYCL	Cyclospora cayetanensis	2014	Mortality	Number	UKR	Ukraine	Europe	<5 years	2557340	0.733382	0.084063	2.30495
Protozoa	CYCL	Cyclospora cayetanensis	2014	Mortality	Number	UKR	Ukraine	Europe	≥5 years	43517978	0.406932	0.0562111	1.25599
Protozoa	CYCL	Cyclospora cayetanensis	2014	Mortality	Number	UKR	Ukraine	Europe	All ages	46075318	1.14031	0.161646	3.3325
Protozoa	CYCL	Cyclospora cayetanensis	2014	Mortality	Number	URY	Uruguay	Americas	<5 years	233308	0	0	0
Protozoa	CYCL	Cyclospora cayetanensis	2014	Mortality	Number	URY	Uruguay	Americas	≥5 years	3117366	0	0	0
Protozoa	CYCL	Cyclospora cayetanensis	2014	Mortality	Number	URY	Uruguay	Americas	All ages	3350674	0	0	0
Protozoa	CYCL	Cyclospora cayetanensis	2014	Mortality	Number	USA	United States	Americas	<5 years	20052669	0	0	0
Protozoa	CYCL	Cyclospora cayetanensis	2014	Mortality	Number	USA	United States	Americas	≥5 years	301549916	0	0	0
Protozoa	CYCL	Cyclospora cayetanensis	2014	Mortality	Number	USA	United States	Americas	All ages	321602585	0	0	0
Protozoa	CYCL	Cyclospora cayetanensis	2014	Mortality	Number	UZB	Uzbekistan	Europe	<5 years	3158969	5.39074	0.648783	18.9961
Protozoa	CYCL	Cyclospora cayetanensis	2014	Mortality	Number	UZB	Uzbekistan	Europe	≥5 years	26805789	0.899667	0.120418	2.98661
Protozoa	CYCL	Cyclospora cayetanensis	2014	Mortality	Number	UZB	Uzbekistan	Europe	All ages	29964758	6.29041	0.855484	21.3412
Protozoa	CYCL	Cyclospora cayetanensis	2014	Mortality	Number	VCT	Saint Vincent and the Grenadines	Americas	<5 years	8561	0.0255414	0.00263553	0.0981452
Protozoa	CYCL	Cyclospora cayetanensis	2014	Mortality	Number	VCT	Saint Vincent and the Grenadines	Americas	≥5 years	99261	0.0579189	0.00654977	0.188102
Protozoa	CYCL	Cyclospora cayetanensis	2014	Mortality	Number	VCT	Saint Vincent and the Grenadines	Americas	All ages	107822	0.0834603	0.0100907	0.279166
Protozoa	CYCL	Cyclospora cayetanensis	2014	Mortality	Number	VEN	Venezuela	Americas	<5 years	2873063	3.90588	0.700338	10.7495
Protozoa	CYCL	Cyclospora cayetanensis	2014	Mortality	Number	VEN	Venezuela	Americas	≥5 years	27214686	14.8796	2.51627	45.9098
Protozoa	CYCL	Cyclospora cayetanensis	2014	Mortality	Number	VEN	Venezuela	Americas	All ages	30087749	18.7855	3.45738	57.368
Protozoa	CYCL	Cyclospora cayetanensis	2014	Mortality	Number	VNM	Vietnam	Western Pacific	<5 years	7664217	13.9733	0.532735	55.4876
Protozoa	CYCL	Cyclospora cayetanensis	2014	Mortality	Number	VNM	Vietnam	Western Pacific	≥5 years	83442202	21.9748	0.823298	83.3774
Protozoa	CYCL	Cyclospora cayetanensis	2014	Mortality	Number	VNM	Vietnam	Western Pacific	All ages	91106419	35.9481	1.49063	123.53
Protozoa	CYCL	Cyclospora cayetanensis	2014	Mortality	Number	VUT	Vanuatu	Western Pacific	<5 years	39162	0.09484	0.0037519	0.378959
Protozoa	CYCL	Cyclospora cayetanensis	2014	Mortality	Number	VUT	Vanuatu	Western Pacific	≥5 years	218163	0.45772	0.0181358	1.69656
Protozoa	CYCL	Cyclospora cayetanensis	2014	Mortality	Number	VUT	Vanuatu	Western Pacific	All ages	257325	0.55256	0.0226285	2.0153
Protozoa	CYCL	Cyclospora cayetanensis	2014	Mortality	Number	WPR	Western Pacific Region	Western Pacific	<5 years	126597670	168.449	7.25135	621.058
Protozoa	CYCL	Cyclospora cayetanensis	2014	Mortality	Number	WPR	Western Pacific Region	Western Pacific	≥5 years	1728641679	171.598	8.5862	576.44
Protozoa	CYCL	Cyclospora cayetanensis	2014	Mortality	Number	WPR	Western Pacific Region	Western Pacific	All ages	1855239349	340.046	18.0135	1129.8
Protozoa	CYCL	Cyclospora cayetanensis	2014	Mortality	Number	WSM	Samoa	Western Pacific	<5 years	28817	0.0404191	0.00167886	0.161354
Protozoa	CYCL	Cyclospora cayetanensis	2014	Mortality	Number	WSM	Samoa	Western Pacific	≥5 years	170334	0.112414	0.00434981	0.450042
Protozoa	CYCL	Cyclospora cayetanensis	2014	Mortality	Number	WSM	Samoa	Western Pacific	All ages	199151	0.152834	0.00595692	0.566813
Protozoa	CYCL	Cyclospora cayetanensis	2014	Mortality	Number	YEM	Yemen	Eastern Mediterranean	<5 years	4674473	62.5587	14.8653	184.845
Protozoa	CYCL	Cyclospora cayetanensis	2014	Mortality	Number	YEM	Yemen	Eastern Mediterranean	≥5 years	25083793	12.1618	2.22568	39.9523
Protozoa	CYCL	Cyclospora cayetanensis	2014	Mortality	Number	YEM	Yemen	Eastern Mediterranean	All ages	29758266	74.7204	17.498	218.954
Protozoa	CYCL	Cyclospora cayetanensis	2014	Mortality	Number	ZAF	South Africa	Africa	<5 years	5615687	40.1297	9.16433	113.545
Protozoa	CYCL	Cyclospora cayetanensis	2014	Mortality	Number	ZAF	South Africa	Africa	≥5 years	49505418	231.385	44.3108	774.591
Protozoa	CYCL	Cyclospora cayetanensis	2014	Mortality	Number	ZAF	South Africa	Africa	All ages	55121105	271.514	56.7985	907.313
Protozoa	CYCL	Cyclospora cayetanensis	2014	Mortality	Number	ZMB	Zambia	Africa	<5 years	2749889	50.9341	14.0009	131.167
Protozoa	CYCL	Cyclospora cayetanensis	2014	Mortality	Number	ZMB	Zambia	Africa	≥5 years	12895299	62.7252	13.5127	169.426
Protozoa	CYCL	Cyclospora cayetanensis	2014	Mortality	Number	ZMB	Zambia	Africa	All ages	15645188	113.659	28.8464	296.944
Protozoa	CYCL	Cyclospora cayetanensis	2014	Mortality	Number	ZWE	Zimbabwe	Africa	<5 years	2370778	36.4365	11.0355	89.7121
Protozoa	CYCL	Cyclospora cayetanensis	2014	Mortality	Number	ZWE	Zimbabwe	Africa	≥5 years	11741915	108.203	26.8535	307.241
Protozoa	CYCL	Cyclospora cayetanensis	2014	Mortality	Number	ZWE	Zimbabwe	Africa	All ages	14112693	144.639	40.6062	384.626
Protozoa	CYCL	Cyclospora cayetanensis	2014	Mortality	Rate per 100,000	AFG	Afghanistan	Eastern Mediterranean	<5 years	5675627	1.37264	0.32765	3.75666
Protozoa	CYCL	Cyclospora cayetanensis	2014	Mortality	Rate per 100,000	AFG	Afghanistan	Eastern Mediterranean	≥5 years	26473033	0.0195996	0.0034691	0.0714137
Protozoa	CYCL	Cyclospora cayetanensis	2014	Mortality	Rate per 100,000	AFG	Afghanistan	Eastern Mediterranean	All ages	32148660	0.25847	0.0624613	0.715315
Protozoa	CYCL	Cyclospora cayetanensis	2014	Mortality	Rate per 100,000	AFR	African Region	Africa	<5 years	160245491	8.63435	2.10852	26.1982
Protozoa	CYCL	Cyclospora cayetanensis	2014	Mortality	Rate per 100,000	AFR	African Region	Africa	≥5 years	811801622	1.019	0.267591	2.62784
Protozoa	CYCL	Cyclospora cayetanensis	2014	Mortality	Rate per 100,000	AFR	African Region	Africa	All ages	972047113	2.27442	0.612701	5.9415
Protozoa	CYCL	Cyclospora cayetanensis	2014	Mortality	Rate per 100,000	AGO	Angola	Africa	<5 years	4899025	5.06639	1.42403	13.9676
Protozoa	CYCL	Cyclospora cayetanensis	2014	Mortality	Rate per 100,000	AGO	Angola	Africa	≥5 years	21766934	1.0882	0.272939	3.10443
Protozoa	CYCL	Cyclospora cayetanensis	2014	Mortality	Rate per 100,000	AGO	Angola	Africa	All ages	26665959	1.81907	0.565657	4.91135
Protozoa	CYCL	Cyclospora cayetanensis	2014	Mortality	Rate per 100,000	ALB	Albania	Europe	<5 years	176169	0.0459495	0.00543079	0.152093
Protozoa	CYCL	Cyclospora cayetanensis	2014	Mortality	Rate per 100,000	ALB	Albania	Europe	≥5 years	2729960	0.00865558	0.00109644	0.0289277
Protozoa	CYCL	Cyclospora cayetanensis	2014	Mortality	Rate per 100,000	ALB	Albania	Europe	All ages	2906129	0.0109163	0.0014565	0.0343359
Protozoa	CYCL	Cyclospora cayetanensis	2014	Mortality	Rate per 100,000	AMR	Region of the Americas	Americas	<5 years	74332175	0.123212	0.028776	0.310883
Protozoa	CYCL	Cyclospora cayetanensis	2014	Mortality	Rate per 100,000	AMR	Region of the Americas	Americas	≥5 years	888440789	0.0269228	0.00585119	0.0712065
Protozoa	CYCL	Cyclospora cayetanensis	2014	Mortality	Rate per 100,000	AMR	Region of the Americas	Americas	All ages	962772964	0.0343569	0.0079566	0.0872753
Protozoa	CYCL	Cyclospora cayetanensis	2014	Mortality	Rate per 100,000	AND	Andorra	Europe	<5 years	3531	0	0	0
Protozoa	CYCL	Cyclospora cayetanensis	2014	Mortality	Rate per 100,000	AND	Andorra	Europe	≥5 years	70960	0	0	0
Protozoa	CYCL	Cyclospora cayetanensis	2014	Mortality	Rate per 100,000	AND	Andorra	Europe	All ages	74491	0	0	0
Protozoa	CYCL	Cyclospora cayetanensis	2014	Mortality	Rate per 100,000	ARE	United Arab Emirates	Eastern Mediterranean	<5 years	453093	0	0	0
Protozoa	CYCL	Cyclospora cayetanensis	2014	Mortality	Rate per 100,000	ARE	United Arab Emirates	Eastern Mediterranean	≥5 years	7560621	0	0	0
Protozoa	CYCL	Cyclospora cayetanensis	2014	Mortality	Rate per 100,000	ARE	United Arab Emirates	Eastern Mediterranean	All ages	8013714	0	0	0
Protozoa	CYCL	Cyclospora cayetanensis	2014	Mortality	Rate per 100,000	ARG	Argentina	Americas	<5 years	3699435	0.052783	0.00859263	0.180601
Protozoa	CYCL	Cyclospora cayetanensis	2014	Mortality	Rate per 100,000	ARG	Argentina	Americas	≥5 years	39096505	0.0281318	0.00305474	0.0913416
Protozoa	CYCL	Cyclospora cayetanensis	2014	Mortality	Rate per 100,000	ARG	Argentina	Americas	All ages	42795940	0.0302628	0.00356384	0.094806
Protozoa	CYCL	Cyclospora cayetanensis	2014	Mortality	Rate per 100,000	ARM	Armenia	Europe	<5 years	215771	0.0760231	0.00764202	0.299133
Protozoa	CYCL	Cyclospora cayetanensis	2014	Mortality	Rate per 100,000	ARM	Armenia	Europe	≥5 years	2706851	0.00734019	0.000692823	0.0269024
Protozoa	CYCL	Cyclospora cayetanensis	2014	Mortality	Rate per 100,000	ARM	Armenia	Europe	All ages	2922622	0.0124109	0.00125841	0.0479716
Protozoa	CYCL	Cyclospora cayetanensis	2014	Mortality	Rate per 100,000	ATG	Antigua and Barbuda	Americas	<5 years	6126	0	0	0
Protozoa	CYCL	Cyclospora cayetanensis	2014	Mortality	Rate per 100,000	ATG	Antigua and Barbuda	Americas	≥5 years	82305	0	0	0
Protozoa	CYCL	Cyclospora cayetanensis	2014	Mortality	Rate per 100,000	ATG	Antigua and Barbuda	Americas	All ages	88431	0	0	0
Protozoa	CYCL	Cyclospora cayetanensis	2014	Mortality	Rate per 100,000	AUS	Australia	Western Pacific	<5 years	1541033	0	0	0
Protozoa	CYCL	Cyclospora cayetanensis	2014	Mortality	Rate per 100,000	AUS	Australia	Western Pacific	≥5 years	21881910	0	0	0
Protozoa	CYCL	Cyclospora cayetanensis	2014	Mortality	Rate per 100,000	AUS	Australia	Western Pacific	All ages	23422943	0	0	0
Protozoa	CYCL	Cyclospora cayetanensis	2014	Mortality	Rate per 100,000	AUT	Austria	Europe	<5 years	399503	0	0	0
Protozoa	CYCL	Cyclospora cayetanensis	2014	Mortality	Rate per 100,000	AUT	Austria	Europe	≥5 years	8109828	0	0	0
Protozoa	CYCL	Cyclospora cayetanensis	2014	Mortality	Rate per 100,000	AUT	Austria	Europe	All ages	8509331	0	0	0
Protozoa	CYCL	Cyclospora cayetanensis	2014	Mortality	Rate per 100,000	AZE	Azerbaijan	Europe	<5 years	857466	0.613718	0.070138	2.10346
Protozoa	CYCL	Cyclospora cayetanensis	2014	Mortality	Rate per 100,000	AZE	Azerbaijan	Europe	≥5 years	8711268	0.00723309	0.000952516	0.0229742
Protozoa	CYCL	Cyclospora cayetanensis	2014	Mortality	Rate per 100,000	AZE	Azerbaijan	Europe	All ages	9568734	0.061581	0.0074738	0.211021
Protozoa	CYCL	Cyclospora cayetanensis	2014	Mortality	Rate per 100,000	BDI	Burundi	Africa	<5 years	2073468	1.76486	0.416987	4.8464
Protozoa	CYCL	Cyclospora cayetanensis	2014	Mortality	Rate per 100,000	BDI	Burundi	Africa	≥5 years	8545846	0.738106	0.162754	2.09773
Protozoa	CYCL	Cyclospora cayetanensis	2014	Mortality	Rate per 100,000	BDI	Burundi	Africa	All ages	10619314	0.938585	0.24723	2.56536
Protozoa	CYCL	Cyclospora cayetanensis	2014	Mortality	Rate per 100,000	BEL	Belgium	Europe	<5 years	648330	0	0	0
Protozoa	CYCL	Cyclospora cayetanensis	2014	Mortality	Rate per 100,000	BEL	Belgium	Europe	≥5 years	10533516	0	0	0
Protozoa	CYCL	Cyclospora cayetanensis	2014	Mortality	Rate per 100,000	BEL	Belgium	Europe	All ages	11181846	0	0	0
Protozoa	CYCL	Cyclospora cayetanensis	2014	Mortality	Rate per 100,000	BEN	Benin	Africa	<5 years	1845904	5.38884	1.61858	14.725
Protozoa	CYCL	Cyclospora cayetanensis	2014	Mortality	Rate per 100,000	BEN	Benin	Africa	≥5 years	9020388	1.5681	0.340344	4.71911
Protozoa	CYCL	Cyclospora cayetanensis	2014	Mortality	Rate per 100,000	BEN	Benin	Africa	All ages	10866292	2.21715	0.654571	5.90154
Protozoa	CYCL	Cyclospora cayetanensis	2014	Mortality	Rate per 100,000	BFA	Burkina Faso	Africa	<5 years	3237607	2.15859	0.522279	6.29027
Protozoa	CYCL	Cyclospora cayetanensis	2014	Mortality	Rate per 100,000	BFA	Burkina Faso	Africa	≥5 years	14719243	0.665971	0.128991	1.90004
Protozoa	CYCL	Cyclospora cayetanensis	2014	Mortality	Rate per 100,000	BFA	Burkina Faso	Africa	All ages	17956850	0.935088	0.234325	2.58192
Protozoa	CYCL	Cyclospora cayetanensis	2014	Mortality	Rate per 100,000	BGD	Bangladesh	South-East Asia	<5 years	15647921	0.627843	0.193411	1.49599
Protozoa	CYCL	Cyclospora cayetanensis	2014	Mortality	Rate per 100,000	BGD	Bangladesh	South-East Asia	≥5 years	141608869	0.309482	0.0556985	1.09219
Protozoa	CYCL	Cyclospora cayetanensis	2014	Mortality	Rate per 100,000	BGD	Bangladesh	South-East Asia	All ages	157256790	0.341161	0.07574	1.12499
Protozoa	CYCL	Cyclospora cayetanensis	2014	Mortality	Rate per 100,000	BGR	Bulgaria	Europe	<5 years	342481	0.0534705	0.00637686	0.181972
Protozoa	CYCL	Cyclospora cayetanensis	2014	Mortality	Rate per 100,000	BGR	Bulgaria	Europe	≥5 years	6902731	0.00768941	0.000979969	0.0260804
Protozoa	CYCL	Cyclospora cayetanensis	2014	Mortality	Rate per 100,000	BGR	Bulgaria	Europe	All ages	7245212	0.00985348	0.0014163	0.0311652
Protozoa	CYCL	Cyclospora cayetanensis	2014	Mortality	Rate per 100,000	BHR	Bahrain	Eastern Mediterranean	<5 years	96205	0	0	0
Protozoa	CYCL	Cyclospora cayetanensis	2014	Mortality	Rate per 100,000	BHR	Bahrain	Eastern Mediterranean	≥5 years	1187337	0	0	0
Protozoa	CYCL	Cyclospora cayetanensis	2014	Mortality	Rate per 100,000	BHR	Bahrain	Eastern Mediterranean	All ages	1283542	0	0	0
Protozoa	CYCL	Cyclospora cayetanensis	2014	Mortality	Rate per 100,000	BHS	Bahamas	Americas	<5 years	26947	0	0	0
Protozoa	CYCL	Cyclospora cayetanensis	2014	Mortality	Rate per 100,000	BHS	Bahamas	Americas	≥5 years	353724	0	0	0
Protozoa	CYCL	Cyclospora cayetanensis	2014	Mortality	Rate per 100,000	BHS	Bahamas	Americas	All ages	380671	0	0	0
Protozoa	CYCL	Cyclospora cayetanensis	2014	Mortality	Rate per 100,000	BIH	Bosnia and Herzegovina	Europe	<5 years	158835	0.00539645	0.000597959	0.0189817
Protozoa	CYCL	Cyclospora cayetanensis	2014	Mortality	Rate per 100,000	BIH	Bosnia and Herzegovina	Europe	≥5 years	3429339	0.0222071	0.00264198	0.0752461
Protozoa	CYCL	Cyclospora cayetanensis	2014	Mortality	Rate per 100,000	BIH	Bosnia and Herzegovina	Europe	All ages	3588174	0.0214629	0.00258213	0.0726453
Protozoa	CYCL	Cyclospora cayetanensis	2014	Mortality	Rate per 100,000	BLR	Belarus	Europe	<5 years	562054	0.00542952	0.000637751	0.0179061
Protozoa	CYCL	Cyclospora cayetanensis	2014	Mortality	Rate per 100,000	BLR	Belarus	Europe	≥5 years	8904716	0.00218808	0.000282918	0.00737311
Protozoa	CYCL	Cyclospora cayetanensis	2014	Mortality	Rate per 100,000	BLR	Belarus	Europe	All ages	9466770	0.00238053	0.000330639	0.00759289
Protozoa	CYCL	Cyclospora cayetanensis	2014	Mortality	Rate per 100,000	BLZ	Belize	Americas	<5 years	36325	0.0377893	0.00236486	0.14609
Protozoa	CYCL	Cyclospora cayetanensis	2014	Mortality	Rate per 100,000	BLZ	Belize	Americas	≥5 years	308939	0.045641	0.00508584	0.14718
Protozoa	CYCL	Cyclospora cayetanensis	2014	Mortality	Rate per 100,000	BLZ	Belize	Americas	All ages	345264	0.044815	0.00522142	0.146335
Protozoa	CYCL	Cyclospora cayetanensis	2014	Mortality	Rate per 100,000	BOL	Bolivia	Americas	<5 years	1238224	0.50997	0.083895	1.35663
Protozoa	CYCL	Cyclospora cayetanensis	2014	Mortality	Rate per 100,000	BOL	Bolivia	Americas	≥5 years	9527665	0.0736705	0.0116334	0.23552
Protozoa	CYCL	Cyclospora cayetanensis	2014	Mortality	Rate per 100,000	BOL	Bolivia	Americas	All ages	10765889	0.123851	0.022513	0.338313
Protozoa	CYCL	Cyclospora cayetanensis	2014	Mortality	Rate per 100,000	BRA	Brazil	Americas	<5 years	14504762	0.0529394	0.0104645	0.146537
Protozoa	CYCL	Cyclospora cayetanensis	2014	Mortality	Rate per 100,000	BRA	Brazil	Americas	≥5 years	184774293	0.0311179	0.00446128	0.102828
Protozoa	CYCL	Cyclospora cayetanensis	2014	Mortality	Rate per 100,000	BRA	Brazil	Americas	All ages	199279055	0.0327062	0.00538318	0.101399
Protozoa	CYCL	Cyclospora cayetanensis	2014	Mortality	Rate per 100,000	BRB	Barbados	Americas	<5 years	17126	0	0	0
Protozoa	CYCL	Cyclospora cayetanensis	2014	Mortality	Rate per 100,000	BRB	Barbados	Americas	≥5 years	260892	0	0	0
Protozoa	CYCL	Cyclospora cayetanensis	2014	Mortality	Rate per 100,000	BRB	Barbados	Americas	All ages	278018	0	0	0
Protozoa	CYCL	Cyclospora cayetanensis	2014	Mortality	Rate per 100,000	BRN	Brunei	Western Pacific	<5 years	33069	0	0	0
Protozoa	CYCL	Cyclospora cayetanensis	2014	Mortality	Rate per 100,000	BRN	Brunei	Western Pacific	≥5 years	380929	0	0	0
Protozoa	CYCL	Cyclospora cayetanensis	2014	Mortality	Rate per 100,000	BRN	Brunei	Western Pacific	All ages	413998	0	0	0
Protozoa	CYCL	Cyclospora cayetanensis	2014	Mortality	Rate per 100,000	BTN	Bhutan	South-East Asia	<5 years	62994	0.74502	0.191934	1.94123
Protozoa	CYCL	Cyclospora cayetanensis	2014	Mortality	Rate per 100,000	BTN	Bhutan	South-East Asia	≥5 years	666276	0.59247	0.121392	1.87948
Protozoa	CYCL	Cyclospora cayetanensis	2014	Mortality	Rate per 100,000	BTN	Bhutan	South-East Asia	All ages	729270	0.605647	0.136802	1.83073
Protozoa	CYCL	Cyclospora cayetanensis	2014	Mortality	Rate per 100,000	BWA	Botswana	Africa	<5 years	270684	0.957027	0.141172	3.42723
Protozoa	CYCL	Cyclospora cayetanensis	2014	Mortality	Rate per 100,000	BWA	Botswana	Africa	≥5 years	1885783	0.610715	0.105261	2.00172
Protozoa	CYCL	Cyclospora cayetanensis	2014	Mortality	Rate per 100,000	BWA	Botswana	Africa	All ages	2156467	0.654185	0.122943	2.09171
Protozoa	CYCL	Cyclospora cayetanensis	2014	Mortality	Rate per 100,000	CAF	Central African Republic	Africa	<5 years	878867	4.46241	1.16658	10.6672
Protozoa	CYCL	Cyclospora cayetanensis	2014	Mortality	Rate per 100,000	CAF	Central African Republic	Africa	≥5 years	3777613	1.334	0.274478	4.34185
Protozoa	CYCL	Cyclospora cayetanensis	2014	Mortality	Rate per 100,000	CAF	Central African Republic	Africa	All ages	4656480	1.92446	0.490059	5.23398
Protozoa	CYCL	Cyclospora cayetanensis	2014	Mortality	Rate per 100,000	CAN	Canada	Americas	<5 years	1937693	0	0	0
Protozoa	CYCL	Cyclospora cayetanensis	2014	Mortality	Rate per 100,000	CAN	Canada	Americas	≥5 years	33538683	0	0	0
Protozoa	CYCL	Cyclospora cayetanensis	2014	Mortality	Rate per 100,000	CAN	Canada	Americas	All ages	35476376	0	0	0
Protozoa	CYCL	Cyclospora cayetanensis	2014	Mortality	Rate per 100,000	CHE	Switzerland	Europe	<5 years	411603	0	0	0
Protozoa	CYCL	Cyclospora cayetanensis	2014	Mortality	Rate per 100,000	CHE	Switzerland	Europe	≥5 years	7729614	0	0	0
Protozoa	CYCL	Cyclospora cayetanensis	2014	Mortality	Rate per 100,000	CHE	Switzerland	Europe	All ages	8141217	0	0	0
Protozoa	CYCL	Cyclospora cayetanensis	2014	Mortality	Rate per 100,000	CHL	Chile	Americas	<5 years	1210602	0	0	0
Protozoa	CYCL	Cyclospora cayetanensis	2014	Mortality	Rate per 100,000	CHL	Chile	Americas	≥5 years	16561553	0	0	0
Protozoa	CYCL	Cyclospora cayetanensis	2014	Mortality	Rate per 100,000	CHL	Chile	Americas	All ages	17772155	0	0	0
Protozoa	CYCL	Cyclospora cayetanensis	2014	Mortality	Rate per 100,000	CHN	China	Western Pacific	<5 years	90114186	0.0814872	0.00338381	0.267792
Protozoa	CYCL	Cyclospora cayetanensis	2014	Mortality	Rate per 100,000	CHN	China	Western Pacific	≥5 years	1293330262	0.00526011	0.000245215	0.0179206
Protozoa	CYCL	Cyclospora cayetanensis	2014	Mortality	Rate per 100,000	CHN	China	Western Pacific	All ages	1383444448	0.0102254	0.000504219	0.0324425
Protozoa	CYCL	Cyclospora cayetanensis	2014	Mortality	Rate per 100,000	CIV	Cote d'Ivoire	Africa	<5 years	3983507	4.87675	1.41088	12.5725
Protozoa	CYCL	Cyclospora cayetanensis	2014	Mortality	Rate per 100,000	CIV	Cote d'Ivoire	Africa	≥5 years	20190902	0.824157	0.193742	2.4678
Protozoa	CYCL	Cyclospora cayetanensis	2014	Mortality	Rate per 100,000	CIV	Cote d'Ivoire	Africa	All ages	24174409	1.49195	0.422377	3.95952
Protozoa	CYCL	Cyclospora cayetanensis	2014	Mortality	Rate per 100,000	CMR	Cameroon	Africa	<5 years	3641018	6.57483	1.4782	18.6903
Protozoa	CYCL	Cyclospora cayetanensis	2014	Mortality	Rate per 100,000	CMR	Cameroon	Africa	≥5 years	18060945	1.1299	0.210744	3.61572
Protozoa	CYCL	Cyclospora cayetanensis	2014	Mortality	Rate per 100,000	CMR	Cameroon	Africa	All ages	21701963	2.04342	0.470732	5.90367
Protozoa	CYCL	Cyclospora cayetanensis	2014	Mortality	Rate per 100,000	COD	Democratic Republic of Congo	Africa	<5 years	14312215	4.28508	1.10195	10.5709
Protozoa	CYCL	Cyclospora cayetanensis	2014	Mortality	Rate per 100,000	COD	Democratic Republic of Congo	Africa	≥5 years	62782400	0.781616	0.160895	2.38847
Protozoa	CYCL	Cyclospora cayetanensis	2014	Mortality	Rate per 100,000	COD	Democratic Republic of Congo	Africa	All ages	77094615	1.43202	0.350268	3.68516
Protozoa	CYCL	Cyclospora cayetanensis	2014	Mortality	Rate per 100,000	COG	Congo	Africa	<5 years	828084	1.48791	0.440945	3.8879
Protozoa	CYCL	Cyclospora cayetanensis	2014	Mortality	Rate per 100,000	COG	Congo	Africa	≥5 years	4087760	0.489733	0.107876	1.45778
Protozoa	CYCL	Cyclospora cayetanensis	2014	Mortality	Rate per 100,000	COG	Congo	Africa	All ages	4915844	0.657879	0.180786	1.75401
Protozoa	CYCL	Cyclospora cayetanensis	2014	Mortality	Rate per 100,000	COK	Cook Islands	Western Pacific	<5 years	1516	0	0	0
Protozoa	CYCL	Cyclospora cayetanensis	2014	Mortality	Rate per 100,000	COK	Cook Islands	Western Pacific	≥5 years	16055	0	0	0
Protozoa	CYCL	Cyclospora cayetanensis	2014	Mortality	Rate per 100,000	COK	Cook Islands	Western Pacific	All ages	17571	0	0	0
Protozoa	CYCL	Cyclospora cayetanensis	2014	Mortality	Rate per 100,000	COL	Colombia	Americas	<5 years	3657477	0.0475854	0.00914366	0.13875
Protozoa	CYCL	Cyclospora cayetanensis	2014	Mortality	Rate per 100,000	COL	Colombia	Americas	≥5 years	42706259	0.0191562	0.00333402	0.0593449
Protozoa	CYCL	Cyclospora cayetanensis	2014	Mortality	Rate per 100,000	COL	Colombia	Americas	All ages	46363736	0.0213989	0.00406726	0.0628049
Protozoa	CYCL	Cyclospora cayetanensis	2014	Mortality	Rate per 100,000	COM	Comoros	Africa	<5 years	105605	3.24433	0.899011	9.0145
Protozoa	CYCL	Cyclospora cayetanensis	2014	Mortality	Rate per 100,000	COM	Comoros	Africa	≥5 years	598290	0.819281	0.165442	2.37654
Protozoa	CYCL	Cyclospora cayetanensis	2014	Mortality	Rate per 100,000	COM	Comoros	Africa	All ages	703895	1.18311	0.336432	3.13189
Protozoa	CYCL	Cyclospora cayetanensis	2014	Mortality	Rate per 100,000	CPV	Cape Verde	Africa	<5 years	48757	0.284971	0.0845326	0.770785
Protozoa	CYCL	Cyclospora cayetanensis	2014	Mortality	Rate per 100,000	CPV	Cape Verde	Africa	≥5 years	463548	0.343268	0.0770655	1.13271
Protozoa	CYCL	Cyclospora cayetanensis	2014	Mortality	Rate per 100,000	CPV	Cape Verde	Africa	All ages	512305	0.33772	0.0813301	1.07849
Protozoa	CYCL	Cyclospora cayetanensis	2014	Mortality	Rate per 100,000	CRI	Costa Rica	Americas	<5 years	356123	0.0461511	0.00681672	0.158751
Protozoa	CYCL	Cyclospora cayetanensis	2014	Mortality	Rate per 100,000	CRI	Costa Rica	Americas	≥5 years	4385426	0.0718465	0.00764803	0.238952
Protozoa	CYCL	Cyclospora cayetanensis	2014	Mortality	Rate per 100,000	CRI	Costa Rica	Americas	All ages	4741549	0.0699166	0.00768779	0.235444
Protozoa	CYCL	Cyclospora cayetanensis	2014	Mortality	Rate per 100,000	CUB	Cuba	Americas	<5 years	632729	0.0264973	0.00424105	0.0952938
Protozoa	CYCL	Cyclospora cayetanensis	2014	Mortality	Rate per 100,000	CUB	Cuba	Americas	≥5 years	10661544	0.0859691	0.00960667	0.27819
Protozoa	CYCL	Cyclospora cayetanensis	2014	Mortality	Rate per 100,000	CUB	Cuba	Americas	All ages	11294273	0.0826374	0.00931104	0.269015
Protozoa	CYCL	Cyclospora cayetanensis	2014	Mortality	Rate per 100,000	CYP	Cyprus	Europe	<5 years	66762	0	0	0
Protozoa	CYCL	Cyclospora cayetanensis	2014	Mortality	Rate per 100,000	CYP	Cyprus	Europe	≥5 years	1126146	0	0	0
Protozoa	CYCL	Cyclospora cayetanensis	2014	Mortality	Rate per 100,000	CYP	Cyprus	Europe	All ages	1192908	0	0	0
Protozoa	CYCL	Cyclospora cayetanensis	2014	Mortality	Rate per 100,000	CZE	Czechia	Europe	<5 years	563868	0	0	0
Protozoa	CYCL	Cyclospora cayetanensis	2014	Mortality	Rate per 100,000	CZE	Czechia	Europe	≥5 years	9948529	0	0	0
Protozoa	CYCL	Cyclospora cayetanensis	2014	Mortality	Rate per 100,000	CZE	Czechia	Europe	All ages	10512397	0	0	0
Protozoa	CYCL	Cyclospora cayetanensis	2014	Mortality	Rate per 100,000	DEU	Germany	Europe	<5 years	3427684	0	0	0
Protozoa	CYCL	Cyclospora cayetanensis	2014	Mortality	Rate per 100,000	DEU	Germany	Europe	≥5 years	77735011	0	0	0
Protozoa	CYCL	Cyclospora cayetanensis	2014	Mortality	Rate per 100,000	DEU	Germany	Europe	All ages	81162695	0	0	0
Protozoa	CYCL	Cyclospora cayetanensis	2014	Mortality	Rate per 100,000	DJI	Djibouti	Eastern Mediterranean	<5 years	115549	3.21843	0.712597	9.35158
Protozoa	CYCL	Cyclospora cayetanensis	2014	Mortality	Rate per 100,000	DJI	Djibouti	Eastern Mediterranean	≥5 years	878289	1.02034	0.193218	3.18621
Protozoa	CYCL	Cyclospora cayetanensis	2014	Mortality	Rate per 100,000	DJI	Djibouti	Eastern Mediterranean	All ages	993838	1.2759	0.27472	3.76488
Protozoa	CYCL	Cyclospora cayetanensis	2014	Mortality	Rate per 100,000	DMA	Dominica	Americas	<5 years	4848	0	0	0
Protozoa	CYCL	Cyclospora cayetanensis	2014	Mortality	Rate per 100,000	DMA	Dominica	Americas	≥5 years	65613	0.0585744	0.006724	0.190467
Protozoa	CYCL	Cyclospora cayetanensis	2014	Mortality	Rate per 100,000	DMA	Dominica	Americas	All ages	70461	0.0545443	0.00626136	0.177362
Protozoa	CYCL	Cyclospora cayetanensis	2014	Mortality	Rate per 100,000	DNK	Denmark	Europe	<5 years	303771	0	0	0
Protozoa	CYCL	Cyclospora cayetanensis	2014	Mortality	Rate per 100,000	DNK	Denmark	Europe	≥5 years	5323837	0	0	0
Protozoa	CYCL	Cyclospora cayetanensis	2014	Mortality	Rate per 100,000	DNK	Denmark	Europe	All ages	5627608	0	0	0
Protozoa	CYCL	Cyclospora cayetanensis	2014	Mortality	Rate per 100,000	DOM	Dominican Republic	Americas	<5 years	1042902	0.450778	0.0836635	1.33606
Protozoa	CYCL	Cyclospora cayetanensis	2014	Mortality	Rate per 100,000	DOM	Dominican Republic	Americas	≥5 years	9212261	0.0554244	0.00919348	0.164771
Protozoa	CYCL	Cyclospora cayetanensis	2014	Mortality	Rate per 100,000	DOM	Dominican Republic	Americas	All ages	10255163	0.09563	0.01955	0.283303
Protozoa	CYCL	Cyclospora cayetanensis	2014	Mortality	Rate per 100,000	DZA	Algeria	Africa	<5 years	4492531	0.526639	0.148662	1.43248
Protozoa	CYCL	Cyclospora cayetanensis	2014	Mortality	Rate per 100,000	DZA	Algeria	Africa	≥5 years	34307714	0.0197108	0.00442588	0.060629
Protozoa	CYCL	Cyclospora cayetanensis	2014	Mortality	Rate per 100,000	DZA	Algeria	Africa	All ages	38800245	0.078406	0.0226507	0.213676
Protozoa	CYCL	Cyclospora cayetanensis	2014	Mortality	Rate per 100,000	ECU	Ecuador	Americas	<5 years	1605577	0.0438453	0.00856018	0.13249
Protozoa	CYCL	Cyclospora cayetanensis	2014	Mortality	Rate per 100,000	ECU	Ecuador	Americas	≥5 years	14315515	0.0136147	0.00241643	0.0403353
Protozoa	CYCL	Cyclospora cayetanensis	2014	Mortality	Rate per 100,000	ECU	Ecuador	Americas	All ages	15921092	0.0166634	0.00334012	0.0472258
Protozoa	CYCL	Cyclospora cayetanensis	2014	Mortality	Rate per 100,000	EGY	Egypt	Eastern Mediterranean	<5 years	12381683	0.207986	0.0471714	0.62867
Protozoa	CYCL	Cyclospora cayetanensis	2014	Mortality	Rate per 100,000	EGY	Egypt	Eastern Mediterranean	≥5 years	84095471	0.0383367	0.00729997	0.123729
Protozoa	CYCL	Cyclospora cayetanensis	2014	Mortality	Rate per 100,000	EGY	Egypt	Eastern Mediterranean	All ages	96477154	0.0601091	0.0133739	0.172953
Protozoa	CYCL	Cyclospora cayetanensis	2014	Mortality	Rate per 100,000	EMR	Eastern Mediterranean Region	Eastern Mediterranean	<5 years	88641911	1.49761	0.466279	3.27184
Protozoa	CYCL	Cyclospora cayetanensis	2014	Mortality	Rate per 100,000	EMR	Eastern Mediterranean Region	Eastern Mediterranean	≥5 years	586144233	0.223481	0.0569467	0.598491
Protozoa	CYCL	Cyclospora cayetanensis	2014	Mortality	Rate per 100,000	EMR	Eastern Mediterranean Region	Eastern Mediterranean	All ages	674786144	0.390854	0.117317	0.949357
Protozoa	CYCL	Cyclospora cayetanensis	2014	Mortality	Rate per 100,000	ERI	Eritrea	Africa	<5 years	464895	1.45121	0.369975	3.54386
Protozoa	CYCL	Cyclospora cayetanensis	2014	Mortality	Rate per 100,000	ERI	Eritrea	Africa	≥5 years	2630263	1.52997	0.365468	4.8445
Protozoa	CYCL	Cyclospora cayetanensis	2014	Mortality	Rate per 100,000	ERI	Eritrea	Africa	All ages	3095158	1.51814	0.396181	4.43103
Protozoa	CYCL	Cyclospora cayetanensis	2014	Mortality	Rate per 100,000	ESP	Spain	Europe	<5 years	2307120	0	0	0
Protozoa	CYCL	Cyclospora cayetanensis	2014	Mortality	Rate per 100,000	ESP	Spain	Europe	≥5 years	44446710	0	0	0
Protozoa	CYCL	Cyclospora cayetanensis	2014	Mortality	Rate per 100,000	ESP	Spain	Europe	All ages	46753830	0	0	0
Protozoa	CYCL	Cyclospora cayetanensis	2014	Mortality	Rate per 100,000	EST	Estonia	Europe	<5 years	73673	0	0	0
Protozoa	CYCL	Cyclospora cayetanensis	2014	Mortality	Rate per 100,000	EST	Estonia	Europe	≥5 years	1242071	0	0	0
Protozoa	CYCL	Cyclospora cayetanensis	2014	Mortality	Rate per 100,000	EST	Estonia	Europe	All ages	1315744	0	0	0
Protozoa	CYCL	Cyclospora cayetanensis	2014	Mortality	Rate per 100,000	ETH	Ethiopia	Africa	<5 years	15581383	1.54579	0.457703	3.76307
Protozoa	CYCL	Cyclospora cayetanensis	2014	Mortality	Rate per 100,000	ETH	Ethiopia	Africa	≥5 years	84170848	0.693813	0.150522	1.95639
Protozoa	CYCL	Cyclospora cayetanensis	2014	Mortality	Rate per 100,000	ETH	Ethiopia	Africa	All ages	99752231	0.826893	0.228479	2.12062
Protozoa	CYCL	Cyclospora cayetanensis	2014	Mortality	Rate per 100,000	EUR	European Region	Europe	<5 years	56390728	0.0692793	0.00990165	0.230276
Protozoa	CYCL	Cyclospora cayetanensis	2014	Mortality	Rate per 100,000	EUR	European Region	Europe	≥5 years	853602442	0.00356755	0.000540844	0.0109827
Protozoa	CYCL	Cyclospora cayetanensis	2014	Mortality	Rate per 100,000	EUR	European Region	Europe	All ages	909993170	0.0076396	0.00138649	0.0244579
Protozoa	CYCL	Cyclospora cayetanensis	2014	Mortality	Rate per 100,000	FIN	Finland	Europe	<5 years	303009	0	0	0
Protozoa	CYCL	Cyclospora cayetanensis	2014	Mortality	Rate per 100,000	FIN	Finland	Europe	≥5 years	5148370	0	0	0
Protozoa	CYCL	Cyclospora cayetanensis	2014	Mortality	Rate per 100,000	FIN	Finland	Europe	All ages	5451379	0	0	0
Protozoa	CYCL	Cyclospora cayetanensis	2014	Mortality	Rate per 100,000	FJI	Fiji	Western Pacific	<5 years	96106	0.129643	0.00525322	0.43355
Protozoa	CYCL	Cyclospora cayetanensis	2014	Mortality	Rate per 100,000	FJI	Fiji	Western Pacific	≥5 years	820884	0.156063	0.00641955	0.570905
Protozoa	CYCL	Cyclospora cayetanensis	2014	Mortality	Rate per 100,000	FJI	Fiji	Western Pacific	All ages	916990	0.153294	0.00639984	0.556487
Protozoa	CYCL	Cyclospora cayetanensis	2014	Mortality	Rate per 100,000	FRA	France	Europe	<5 years	3867842	0	0	0
Protozoa	CYCL	Cyclospora cayetanensis	2014	Mortality	Rate per 100,000	FRA	France	Europe	≥5 years	60685589	0	0	0
Protozoa	CYCL	Cyclospora cayetanensis	2014	Mortality	Rate per 100,000	FRA	France	Europe	All ages	64553431	0	0	0
Protozoa	CYCL	Cyclospora cayetanensis	2014	Mortality	Rate per 100,000	FSM	Micronesia	Western Pacific	<5 years	12617	0.325122	0.0121109	1.35459
Protozoa	CYCL	Cyclospora cayetanensis	2014	Mortality	Rate per 100,000	FSM	Micronesia	Western Pacific	≥5 years	95628	0.0812792	0.00330876	0.322101
Protozoa	CYCL	Cyclospora cayetanensis	2014	Mortality	Rate per 100,000	FSM	Micronesia	Western Pacific	All ages	108245	0.109701	0.00492697	0.416301
Protozoa	CYCL	Cyclospora cayetanensis	2014	Mortality	Rate per 100,000	GAB	Gabon	Africa	<5 years	279858	3.90948	0.748903	11.5031
Protozoa	CYCL	Cyclospora cayetanensis	2014	Mortality	Rate per 100,000	GAB	Gabon	Africa	≥5 years	1666411	0.962822	0.133656	3.16177
Protozoa	CYCL	Cyclospora cayetanensis	2014	Mortality	Rate per 100,000	GAB	Gabon	Africa	All ages	1946269	1.38653	0.226276	4.3119
Protozoa	CYCL	Cyclospora cayetanensis	2014	Mortality	Rate per 100,000	GBR	United Kingdom	Europe	<5 years	4068641	0	0	0
Protozoa	CYCL	Cyclospora cayetanensis	2014	Mortality	Rate per 100,000	GBR	United Kingdom	Europe	≥5 years	60541668	0	0	0
Protozoa	CYCL	Cyclospora cayetanensis	2014	Mortality	Rate per 100,000	GBR	United Kingdom	Europe	All ages	64610309	0	0	0
Protozoa	CYCL	Cyclospora cayetanensis	2014	Mortality	Rate per 100,000	GEO	Georgia	Europe	<5 years	275004	0.0255589	0.00289245	0.0957524
Protozoa	CYCL	Cyclospora cayetanensis	2014	Mortality	Rate per 100,000	GEO	Georgia	Europe	≥5 years	3519263	0.0100842	0.00119422	0.036765
Protozoa	CYCL	Cyclospora cayetanensis	2014	Mortality	Rate per 100,000	GEO	Georgia	Europe	All ages	3794267	0.0112057	0.00127529	0.0400319
Protozoa	CYCL	Cyclospora cayetanensis	2014	Mortality	Rate per 100,000	GHA	Ghana	Africa	<5 years	4029061	0.935426	0.204561	2.75774
Protozoa	CYCL	Cyclospora cayetanensis	2014	Mortality	Rate per 100,000	GHA	Ghana	Africa	≥5 years	23685264	0.466147	0.0857661	1.36899
Protozoa	CYCL	Cyclospora cayetanensis	2014	Mortality	Rate per 100,000	GHA	Ghana	Africa	All ages	27714325	0.53437	0.118757	1.60497
Protozoa	CYCL	Cyclospora cayetanensis	2014	Mortality	Rate per 100,000	GIN	Guinea	Africa	<5 years	1888819	6.41172	1.81372	17.2525
Protozoa	CYCL	Cyclospora cayetanensis	2014	Mortality	Rate per 100,000	GIN	Guinea	Africa	≥5 years	9440706	1.67256	0.406131	4.75958
Protozoa	CYCL	Cyclospora cayetanensis	2014	Mortality	Rate per 100,000	GIN	Guinea	Africa	All ages	11329525	2.46265	0.724234	6.39448
Protozoa	CYCL	Cyclospora cayetanensis	2014	Mortality	Rate per 100,000	GLOBAL	Global	All WHO Member States	<5 years	688542712	2.3925	0.670186	6.56018
Protozoa	CYCL	Cyclospora cayetanensis	2014	Mortality	Rate per 100,000	GLOBAL	Global	All WHO Member States	≥5 years	6602533972	0.284472	0.0865331	0.738256
Protozoa	CYCL	Cyclospora cayetanensis	2014	Mortality	Rate per 100,000	GLOBAL	Global	All WHO Member States	All ages	7291076684	0.483547	0.171539	1.11448
Protozoa	CYCL	Cyclospora cayetanensis	2014	Mortality	Rate per 100,000	GMB	Gambia	Africa	<5 years	363407	0.779617	0.14049	2.06091
Protozoa	CYCL	Cyclospora cayetanensis	2014	Mortality	Rate per 100,000	GMB	Gambia	Africa	≥5 years	1770930	0.218691	0.0279372	0.690897
Protozoa	CYCL	Cyclospora cayetanensis	2014	Mortality	Rate per 100,000	GMB	Gambia	Africa	All ages	2134337	0.314198	0.0497874	0.932101
Protozoa	CYCL	Cyclospora cayetanensis	2014	Mortality	Rate per 100,000	GNB	Guinea-Bissau	Africa	<5 years	278537	3.84732	0.96259	9.30168
Protozoa	CYCL	Cyclospora cayetanensis	2014	Mortality	Rate per 100,000	GNB	Guinea-Bissau	Africa	≥5 years	1439977	0.878138	0.181074	2.76022
Protozoa	CYCL	Cyclospora cayetanensis	2014	Mortality	Rate per 100,000	GNB	Guinea-Bissau	Africa	All ages	1718514	1.35938	0.329119	3.5938
Protozoa	CYCL	Cyclospora cayetanensis	2014	Mortality	Rate per 100,000	GNQ	Equatorial Guinea	Africa	<5 years	214244	5.03062	1.11787	14.0382
Protozoa	CYCL	Cyclospora cayetanensis	2014	Mortality	Rate per 100,000	GNQ	Equatorial Guinea	Africa	≥5 years	1158610	0.365825	0.0642442	1.23129
Protozoa	CYCL	Cyclospora cayetanensis	2014	Mortality	Rate per 100,000	GNQ	Equatorial Guinea	Africa	All ages	1372854	1.0938	0.263126	3.25538
Protozoa	CYCL	Cyclospora cayetanensis	2014	Mortality	Rate per 100,000	GRC	Greece	Europe	<5 years	524281	0	0	0
Protozoa	CYCL	Cyclospora cayetanensis	2014	Mortality	Rate per 100,000	GRC	Greece	Europe	≥5 years	10404004	0	0	0
Protozoa	CYCL	Cyclospora cayetanensis	2014	Mortality	Rate per 100,000	GRC	Greece	Europe	All ages	10928285	0	0	0
Protozoa	CYCL	Cyclospora cayetanensis	2014	Mortality	Rate per 100,000	GRD	Grenada	Americas	<5 years	8775	0	0	0
Protozoa	CYCL	Cyclospora cayetanensis	2014	Mortality	Rate per 100,000	GRD	Grenada	Americas	≥5 years	105065	0.029548	0.00325983	0.0964911
Protozoa	CYCL	Cyclospora cayetanensis	2014	Mortality	Rate per 100,000	GRD	Grenada	Americas	All ages	113840	0.0272704	0.00300855	0.0890534
Protozoa	CYCL	Cyclospora cayetanensis	2014	Mortality	Rate per 100,000	GTM	Guatemala	Americas	<5 years	1966750	0.620915	0.119325	1.75054
Protozoa	CYCL	Cyclospora cayetanensis	2014	Mortality	Rate per 100,000	GTM	Guatemala	Americas	≥5 years	13568406	0.200324	0.0351187	0.63386
Protozoa	CYCL	Cyclospora cayetanensis	2014	Mortality	Rate per 100,000	GTM	Guatemala	Americas	All ages	15535156	0.253571	0.0516988	0.718156
Protozoa	CYCL	Cyclospora cayetanensis	2014	Mortality	Rate per 100,000	GUY	Guyana	Americas	<5 years	79416	0	0	0
Protozoa	CYCL	Cyclospora cayetanensis	2014	Mortality	Rate per 100,000	GUY	Guyana	Americas	≥5 years	672599	0	0	0
Protozoa	CYCL	Cyclospora cayetanensis	2014	Mortality	Rate per 100,000	GUY	Guyana	Americas	All ages	752015	0	0	0
Protozoa	CYCL	Cyclospora cayetanensis	2014	Mortality	Rate per 100,000	HND	Honduras	Americas	<5 years	1077759	0.207895	0.0355322	0.614558
Protozoa	CYCL	Cyclospora cayetanensis	2014	Mortality	Rate per 100,000	HND	Honduras	Americas	≥5 years	7898479	0.155849	0.0224595	0.489281
Protozoa	CYCL	Cyclospora cayetanensis	2014	Mortality	Rate per 100,000	HND	Honduras	Americas	All ages	8976238	0.162098	0.0275372	0.499768
Protozoa	CYCL	Cyclospora cayetanensis	2014	Mortality	Rate per 100,000	HRV	Croatia	Europe	<5 years	207983	0	0	0
Protozoa	CYCL	Cyclospora cayetanensis	2014	Mortality	Rate per 100,000	HRV	Croatia	Europe	≥5 years	4025110	0	0	0
Protozoa	CYCL	Cyclospora cayetanensis	2014	Mortality	Rate per 100,000	HRV	Croatia	Europe	All ages	4233093	0	0	0
Protozoa	CYCL	Cyclospora cayetanensis	2014	Mortality	Rate per 100,000	HTI	Haiti	Americas	<5 years	1248415	2.56903	0.469821	7.39551
Protozoa	CYCL	Cyclospora cayetanensis	2014	Mortality	Rate per 100,000	HTI	Haiti	Americas	≥5 years	9049511	0.251283	0.0359007	0.84112
Protozoa	CYCL	Cyclospora cayetanensis	2014	Mortality	Rate per 100,000	HTI	Haiti	Americas	All ages	10297926	0.532262	0.101776	1.58709
Protozoa	CYCL	Cyclospora cayetanensis	2014	Mortality	Rate per 100,000	HUN	Hungary	Europe	<5 years	455204	0	0	0
Protozoa	CYCL	Cyclospora cayetanensis	2014	Mortality	Rate per 100,000	HUN	Hungary	Europe	≥5 years	9418627	0	0	0
Protozoa	CYCL	Cyclospora cayetanensis	2014	Mortality	Rate per 100,000	HUN	Hungary	Europe	All ages	9873831	0	0	0
Protozoa	CYCL	Cyclospora cayetanensis	2014	Mortality	Rate per 100,000	IDN	Indonesia	South-East Asia	<5 years	24575214	0.800348	0.178032	2.19628
Protozoa	CYCL	Cyclospora cayetanensis	2014	Mortality	Rate per 100,000	IDN	Indonesia	South-East Asia	≥5 years	232815730	0.619061	0.1071	1.90837
Protozoa	CYCL	Cyclospora cayetanensis	2014	Mortality	Rate per 100,000	IDN	Indonesia	South-East Asia	All ages	257390944	0.63637	0.118105	1.8951
Protozoa	CYCL	Cyclospora cayetanensis	2014	Mortality	Rate per 100,000	IND	India	South-East Asia	<5 years	126938738	0.451042	0.121644	1.04533
Protozoa	CYCL	Cyclospora cayetanensis	2014	Mortality	Rate per 100,000	IND	India	South-East Asia	≥5 years	1177369022	0.543311	0.115653	1.76949
Protozoa	CYCL	Cyclospora cayetanensis	2014	Mortality	Rate per 100,000	IND	India	South-East Asia	All ages	1304307760	0.534331	0.121635	1.6815
Protozoa	CYCL	Cyclospora cayetanensis	2014	Mortality	Rate per 100,000	IRL	Ireland	Europe	<5 years	347571	0	0	0
Protozoa	CYCL	Cyclospora cayetanensis	2014	Mortality	Rate per 100,000	IRL	Ireland	Europe	≥5 years	4291104	0	0	0
Protozoa	CYCL	Cyclospora cayetanensis	2014	Mortality	Rate per 100,000	IRL	Ireland	Europe	All ages	4638675	0	0	0
Protozoa	CYCL	Cyclospora cayetanensis	2014	Mortality	Rate per 100,000	IRN	Iran	Eastern Mediterranean	<5 years	6948259	0.0388931	0.00910291	0.112149
Protozoa	CYCL	Cyclospora cayetanensis	2014	Mortality	Rate per 100,000	IRN	Iran	Eastern Mediterranean	≥5 years	74002524	0.0195964	0.0036319	0.0610217
Protozoa	CYCL	Cyclospora cayetanensis	2014	Mortality	Rate per 100,000	IRN	Iran	Eastern Mediterranean	All ages	80950783	0.0212527	0.00435797	0.0640751
Protozoa	CYCL	Cyclospora cayetanensis	2014	Mortality	Rate per 100,000	IRQ	Iraq	Eastern Mediterranean	<5 years	5651055	0.593459	0.147801	1.74417
Protozoa	CYCL	Cyclospora cayetanensis	2014	Mortality	Rate per 100,000	IRQ	Iraq	Eastern Mediterranean	≥5 years	30381144	0.0146773	0.00307565	0.0480047
Protozoa	CYCL	Cyclospora cayetanensis	2014	Mortality	Rate per 100,000	IRQ	Iraq	Eastern Mediterranean	All ages	36032199	0.10545	0.0262898	0.301891
Protozoa	CYCL	Cyclospora cayetanensis	2014	Mortality	Rate per 100,000	ISL	Iceland	Europe	<5 years	23173	0	0	0
Protozoa	CYCL	Cyclospora cayetanensis	2014	Mortality	Rate per 100,000	ISL	Iceland	Europe	≥5 years	302619	0	0	0
Protozoa	CYCL	Cyclospora cayetanensis	2014	Mortality	Rate per 100,000	ISL	Iceland	Europe	All ages	325792	0	0	0
Protozoa	CYCL	Cyclospora cayetanensis	2014	Mortality	Rate per 100,000	ISR	Israel	Europe	<5 years	808633	0	0	0
Protozoa	CYCL	Cyclospora cayetanensis	2014	Mortality	Rate per 100,000	ISR	Israel	Europe	≥5 years	7011905	0	0	0
Protozoa	CYCL	Cyclospora cayetanensis	2014	Mortality	Rate per 100,000	ISR	Israel	Europe	All ages	7820538	0	0	0
Protozoa	CYCL	Cyclospora cayetanensis	2014	Mortality	Rate per 100,000	ITA	Italy	Europe	<5 years	2718286	0	0	0
Protozoa	CYCL	Cyclospora cayetanensis	2014	Mortality	Rate per 100,000	ITA	Italy	Europe	≥5 years	57971031	0	0	0
Protozoa	CYCL	Cyclospora cayetanensis	2014	Mortality	Rate per 100,000	ITA	Italy	Europe	All ages	60689317	0	0	0
Protozoa	CYCL	Cyclospora cayetanensis	2014	Mortality	Rate per 100,000	JAM	Jamaica	Americas	<5 years	201280	0.0622931	0.00652538	0.200319
Protozoa	CYCL	Cyclospora cayetanensis	2014	Mortality	Rate per 100,000	JAM	Jamaica	Americas	≥5 years	2587759	0.0878544	0.0097703	0.29289
Protozoa	CYCL	Cyclospora cayetanensis	2014	Mortality	Rate per 100,000	JAM	Jamaica	Americas	All ages	2789039	0.0860097	0.00967338	0.284796
Protozoa	CYCL	Cyclospora cayetanensis	2014	Mortality	Rate per 100,000	JOR	Jordan	Eastern Mediterranean	<5 years	1070030	0.0538597	0.0126068	0.155588
Protozoa	CYCL	Cyclospora cayetanensis	2014	Mortality	Rate per 100,000	JOR	Jordan	Eastern Mediterranean	≥5 years	7311829	0.00824439	0.00159528	0.0283341
Protozoa	CYCL	Cyclospora cayetanensis	2014	Mortality	Rate per 100,000	JOR	Jordan	Eastern Mediterranean	All ages	8381859	0.0140677	0.00327503	0.043125
Protozoa	CYCL	Cyclospora cayetanensis	2014	Mortality	Rate per 100,000	JPN	Japan	Western Pacific	<5 years	5234292	0	0	0
Protozoa	CYCL	Cyclospora cayetanensis	2014	Mortality	Rate per 100,000	JPN	Japan	Western Pacific	≥5 years	122380564	0	0	0
Protozoa	CYCL	Cyclospora cayetanensis	2014	Mortality	Rate per 100,000	JPN	Japan	Western Pacific	All ages	127614856	0	0	0
Protozoa	CYCL	Cyclospora cayetanensis	2014	Mortality	Rate per 100,000	KAZ	Kazakhstan	Europe	<5 years	1894484	0.0792229	0.00943353	0.26993
Protozoa	CYCL	Cyclospora cayetanensis	2014	Mortality	Rate per 100,000	KAZ	Kazakhstan	Europe	≥5 years	15789674	0.00299943	0.00038155	0.00996534
Protozoa	CYCL	Cyclospora cayetanensis	2014	Mortality	Rate per 100,000	KAZ	Kazakhstan	Europe	All ages	17684158	0.0111652	0.00151521	0.0383488
Protozoa	CYCL	Cyclospora cayetanensis	2014	Mortality	Rate per 100,000	KEN	Kenya	Africa	<5 years	7087415	0.867582	0.294788	2.07055
Protozoa	CYCL	Cyclospora cayetanensis	2014	Mortality	Rate per 100,000	KEN	Kenya	Africa	≥5 years	38438563	0.378209	0.0975988	1.02676
Protozoa	CYCL	Cyclospora cayetanensis	2014	Mortality	Rate per 100,000	KEN	Kenya	Africa	All ages	45525978	0.454394	0.14106	1.11225
Protozoa	CYCL	Cyclospora cayetanensis	2014	Mortality	Rate per 100,000	KGZ	Kyrgyzstan	Europe	<5 years	741034	0.217219	0.0300568	0.622578
Protozoa	CYCL	Cyclospora cayetanensis	2014	Mortality	Rate per 100,000	KGZ	Kyrgyzstan	Europe	≥5 years	5106320	0.00431661	0.000589619	0.0132371
Protozoa	CYCL	Cyclospora cayetanensis	2014	Mortality	Rate per 100,000	KGZ	Kyrgyzstan	Europe	All ages	5847354	0.0312977	0.00457866	0.0934016
Protozoa	CYCL	Cyclospora cayetanensis	2014	Mortality	Rate per 100,000	KHM	Cambodia	Western Pacific	<5 years	1761120	0.195223	0.00914396	0.774217
Protozoa	CYCL	Cyclospora cayetanensis	2014	Mortality	Rate per 100,000	KHM	Cambodia	Western Pacific	≥5 years	13522323	0.0399799	0.00201383	0.169198
Protozoa	CYCL	Cyclospora cayetanensis	2014	Mortality	Rate per 100,000	KHM	Cambodia	Western Pacific	All ages	15283443	0.0578687	0.00308901	0.2264
Protozoa	CYCL	Cyclospora cayetanensis	2014	Mortality	Rate per 100,000	KIR	Kiribati	Western Pacific	<5 years	15872	1.20574	0.048266	5.07246
Protozoa	CYCL	Cyclospora cayetanensis	2014	Mortality	Rate per 100,000	KIR	Kiribati	Western Pacific	≥5 years	98731	0.563269	0.0219894	2.08839
Protozoa	CYCL	Cyclospora cayetanensis	2014	Mortality	Rate per 100,000	KIR	Kiribati	Western Pacific	All ages	114603	0.652248	0.0274109	2.31235
Protozoa	CYCL	Cyclospora cayetanensis	2014	Mortality	Rate per 100,000	KNA	Saint Kitts and Nevis	Americas	<5 years	2988	0	0	0
Protozoa	CYCL	Cyclospora cayetanensis	2014	Mortality	Rate per 100,000	KNA	Saint Kitts and Nevis	Americas	≥5 years	44097	0	0	0
Protozoa	CYCL	Cyclospora cayetanensis	2014	Mortality	Rate per 100,000	KNA	Saint Kitts and Nevis	Americas	All ages	47085	0	0	0
Protozoa	CYCL	Cyclospora cayetanensis	2014	Mortality	Rate per 100,000	KOR	South Korea	Western Pacific	<5 years	2274126	0	0	0
Protozoa	CYCL	Cyclospora cayetanensis	2014	Mortality	Rate per 100,000	KOR	South Korea	Western Pacific	≥5 years	48031194	0	0	0
Protozoa	CYCL	Cyclospora cayetanensis	2014	Mortality	Rate per 100,000	KOR	South Korea	Western Pacific	All ages	50305320	0	0	0
Protozoa	CYCL	Cyclospora cayetanensis	2014	Mortality	Rate per 100,000	KWT	Kuwait	Eastern Mediterranean	<5 years	305471	0	0	0
Protozoa	CYCL	Cyclospora cayetanensis	2014	Mortality	Rate per 100,000	KWT	Kuwait	Eastern Mediterranean	≥5 years	3282520	0	0	0
Protozoa	CYCL	Cyclospora cayetanensis	2014	Mortality	Rate per 100,000	KWT	Kuwait	Eastern Mediterranean	All ages	3587991	0	0	0
Protozoa	CYCL	Cyclospora cayetanensis	2014	Mortality	Rate per 100,000	LAO	Laos	Western Pacific	<5 years	774722	1.09878	0.0437987	4.29846
Protozoa	CYCL	Cyclospora cayetanensis	2014	Mortality	Rate per 100,000	LAO	Laos	Western Pacific	≥5 years	5882842	0.136596	0.00535996	0.509331
Protozoa	CYCL	Cyclospora cayetanensis	2014	Mortality	Rate per 100,000	LAO	Laos	Western Pacific	All ages	6657564	0.248562	0.0100833	0.892525
Protozoa	CYCL	Cyclospora cayetanensis	2014	Mortality	Rate per 100,000	LBN	Lebanon	Eastern Mediterranean	<5 years	549912	0.0291674	0.00471074	0.110601
Protozoa	CYCL	Cyclospora cayetanensis	2014	Mortality	Rate per 100,000	LBN	Lebanon	Eastern Mediterranean	≥5 years	5600380	0.0862567	0.0132089	0.266105
Protozoa	CYCL	Cyclospora cayetanensis	2014	Mortality	Rate per 100,000	LBN	Lebanon	Eastern Mediterranean	All ages	6150292	0.0811522	0.0126237	0.24914
Protozoa	CYCL	Cyclospora cayetanensis	2014	Mortality	Rate per 100,000	LBR	Liberia	Africa	<5 years	725994	2.95744	0.76794	6.67632
Protozoa	CYCL	Cyclospora cayetanensis	2014	Mortality	Rate per 100,000	LBR	Liberia	Africa	≥5 years	3793308	0.651462	0.135203	2.01159
Protozoa	CYCL	Cyclospora cayetanensis	2014	Mortality	Rate per 100,000	LBR	Liberia	Africa	All ages	4519302	1.0219	0.250191	2.59559
Protozoa	CYCL	Cyclospora cayetanensis	2014	Mortality	Rate per 100,000	LBY	Libya	Eastern Mediterranean	<5 years	707561	0.0801256	0.0136973	0.267364
Protozoa	CYCL	Cyclospora cayetanensis	2014	Mortality	Rate per 100,000	LBY	Libya	Eastern Mediterranean	≥5 years	5665338	0.0139981	0.00220258	0.0455178
Protozoa	CYCL	Cyclospora cayetanensis	2014	Mortality	Rate per 100,000	LBY	Libya	Eastern Mediterranean	All ages	6372899	0.02134	0.00399944	0.0676787
Protozoa	CYCL	Cyclospora cayetanensis	2014	Mortality	Rate per 100,000	LCA	Saint Lucia	Americas	<5 years	11174	0	0	0
Protozoa	CYCL	Cyclospora cayetanensis	2014	Mortality	Rate per 100,000	LCA	Saint Lucia	Americas	≥5 years	162586	0.0474162	0.00525852	0.152323
Protozoa	CYCL	Cyclospora cayetanensis	2014	Mortality	Rate per 100,000	LCA	Saint Lucia	Americas	All ages	173760	0.044367	0.00492036	0.142528
Protozoa	CYCL	Cyclospora cayetanensis	2014	Mortality	Rate per 100,000	LKA	Sri Lanka	South-East Asia	<5 years	1799408	0.0281624	0.00804386	0.06976
Protozoa	CYCL	Cyclospora cayetanensis	2014	Mortality	Rate per 100,000	LKA	Sri Lanka	South-East Asia	≥5 years	19655198	0.109815	0.0212246	0.340199
Protozoa	CYCL	Cyclospora cayetanensis	2014	Mortality	Rate per 100,000	LKA	Sri Lanka	South-East Asia	All ages	21454606	0.102967	0.0204422	0.316408
Protozoa	CYCL	Cyclospora cayetanensis	2014	Mortality	Rate per 100,000	LSO	Lesotho	Africa	<5 years	275934	3.32534	0.992581	8.97905
Protozoa	CYCL	Cyclospora cayetanensis	2014	Mortality	Rate per 100,000	LSO	Lesotho	Africa	≥5 years	1792133	2.73496	0.639198	8.14641
Protozoa	CYCL	Cyclospora cayetanensis	2014	Mortality	Rate per 100,000	LSO	Lesotho	Africa	All ages	2068067	2.81373	0.754118	8.00101
Protozoa	CYCL	Cyclospora cayetanensis	2014	Mortality	Rate per 100,000	LTU	Lithuania	Europe	<5 years	151111	0	0	0
Protozoa	CYCL	Cyclospora cayetanensis	2014	Mortality	Rate per 100,000	LTU	Lithuania	Europe	≥5 years	2793139	0	0	0
Protozoa	CYCL	Cyclospora cayetanensis	2014	Mortality	Rate per 100,000	LTU	Lithuania	Europe	All ages	2944250	0	0	0
Protozoa	CYCL	Cyclospora cayetanensis	2014	Mortality	Rate per 100,000	LUX	Luxembourg	Europe	<5 years	31073	0	0	0
Protozoa	CYCL	Cyclospora cayetanensis	2014	Mortality	Rate per 100,000	LUX	Luxembourg	Europe	≥5 years	518589	0	0	0
Protozoa	CYCL	Cyclospora cayetanensis	2014	Mortality	Rate per 100,000	LUX	Luxembourg	Europe	All ages	549662	0	0	0
Protozoa	CYCL	Cyclospora cayetanensis	2014	Mortality	Rate per 100,000	LVA	Latvia	Europe	<5 years	99096	0	0	0
Protozoa	CYCL	Cyclospora cayetanensis	2014	Mortality	Rate per 100,000	LVA	Latvia	Europe	≥5 years	1902756	0	0	0
Protozoa	CYCL	Cyclospora cayetanensis	2014	Mortality	Rate per 100,000	LVA	Latvia	Europe	All ages	2001852	0	0	0
Protozoa	CYCL	Cyclospora cayetanensis	2014	Mortality	Rate per 100,000	MAR	Morocco	Eastern Mediterranean	<5 years	3402336	0.175313	0.0308834	0.559881
Protozoa	CYCL	Cyclospora cayetanensis	2014	Mortality	Rate per 100,000	MAR	Morocco	Eastern Mediterranean	≥5 years	30597835	0.0220544	0.00363294	0.0713078
Protozoa	CYCL	Cyclospora cayetanensis	2014	Mortality	Rate per 100,000	MAR	Morocco	Eastern Mediterranean	All ages	34000171	0.0373907	0.00697194	0.11707
Protozoa	CYCL	Cyclospora cayetanensis	2014	Mortality	Rate per 100,000	MCO	Monaco	Europe	<5 years	1651	0	0	0
Protozoa	CYCL	Cyclospora cayetanensis	2014	Mortality	Rate per 100,000	MCO	Monaco	Europe	≥5 years	34152	0	0	0
Protozoa	CYCL	Cyclospora cayetanensis	2014	Mortality	Rate per 100,000	MCO	Monaco	Europe	All ages	35803	0	0	0
Protozoa	CYCL	Cyclospora cayetanensis	2014	Mortality	Rate per 100,000	MDA	Moldova	Europe	<5 years	219427	0.00754488	0.000663343	0.0289162
Protozoa	CYCL	Cyclospora cayetanensis	2014	Mortality	Rate per 100,000	MDA	Moldova	Europe	≥5 years	3152627	0.00172756	0.000211759	0.00606534
Protozoa	CYCL	Cyclospora cayetanensis	2014	Mortality	Rate per 100,000	MDA	Moldova	Europe	All ages	3372054	0.0021061	0.000236252	0.00721981
Protozoa	CYCL	Cyclospora cayetanensis	2014	Mortality	Rate per 100,000	MDG	Madagascar	Africa	<5 years	3869858	2.37623	0.746446	5.39377
Protozoa	CYCL	Cyclospora cayetanensis	2014	Mortality	Rate per 100,000	MDG	Madagascar	Africa	≥5 years	20565325	0.853179	0.195927	2.42954
Protozoa	CYCL	Cyclospora cayetanensis	2014	Mortality	Rate per 100,000	MDG	Madagascar	Africa	All ages	24435183	1.09439	0.287682	2.6762
Protozoa	CYCL	Cyclospora cayetanensis	2014	Mortality	Rate per 100,000	MDV	Maldives	South-East Asia	<5 years	36809	0.0456417	0.00865396	0.138983
Protozoa	CYCL	Cyclospora cayetanensis	2014	Mortality	Rate per 100,000	MDV	Maldives	South-East Asia	≥5 years	369893	0.0739045	0.0125416	0.214748
Protozoa	CYCL	Cyclospora cayetanensis	2014	Mortality	Rate per 100,000	MDV	Maldives	South-East Asia	All ages	406702	0.0713466	0.0123466	0.205612
Protozoa	CYCL	Cyclospora cayetanensis	2014	Mortality	Rate per 100,000	MEX	Mexico	Americas	<5 years	11361293	0.102586	0.0190136	0.304137
Protozoa	CYCL	Cyclospora cayetanensis	2014	Mortality	Rate per 100,000	MEX	Mexico	Americas	≥5 years	107743590	0.0405151	0.00720637	0.124772
Protozoa	CYCL	Cyclospora cayetanensis	2014	Mortality	Rate per 100,000	MEX	Mexico	Americas	All ages	119104883	0.046436	0.00886879	0.136818
Protozoa	CYCL	Cyclospora cayetanensis	2014	Mortality	Rate per 100,000	MHL	Marshall Islands	Western Pacific	<5 years	6643	0.370541	0.0145764	1.23741
Protozoa	CYCL	Cyclospora cayetanensis	2014	Mortality	Rate per 100,000	MHL	Marshall Islands	Western Pacific	≥5 years	43626	0.0810942	0.00359436	0.253543
Protozoa	CYCL	Cyclospora cayetanensis	2014	Mortality	Rate per 100,000	MHL	Marshall Islands	Western Pacific	All ages	50269	0.119344	0.00670269	0.360842
Protozoa	CYCL	Cyclospora cayetanensis	2014	Mortality	Rate per 100,000	MKD	North Macedonia	Europe	<5 years	120580	0.0368287	0.00332025	0.150556
Protozoa	CYCL	Cyclospora cayetanensis	2014	Mortality	Rate per 100,000	MKD	North Macedonia	Europe	≥5 years	1885483	0.00122465	0.000149317	0.00449801
Protozoa	CYCL	Cyclospora cayetanensis	2014	Mortality	Rate per 100,000	MKD	North Macedonia	Europe	All ages	2006063	0.00336474	0.000393641	0.0124094
Protozoa	CYCL	Cyclospora cayetanensis	2014	Mortality	Rate per 100,000	MLI	Mali	Africa	<5 years	3427546	3.06659	0.733392	8.16518
Protozoa	CYCL	Cyclospora cayetanensis	2014	Mortality	Rate per 100,000	MLI	Mali	Africa	≥5 years	14310532	0.706668	0.134314	2.14319
Protozoa	CYCL	Cyclospora cayetanensis	2014	Mortality	Rate per 100,000	MLI	Mali	Africa	All ages	17738078	1.16268	0.273715	3.0949
Protozoa	CYCL	Cyclospora cayetanensis	2014	Mortality	Rate per 100,000	MLT	Malta	Europe	<5 years	21033	0	0	0
Protozoa	CYCL	Cyclospora cayetanensis	2014	Mortality	Rate per 100,000	MLT	Malta	Europe	≥5 years	408318	0	0	0
Protozoa	CYCL	Cyclospora cayetanensis	2014	Mortality	Rate per 100,000	MLT	Malta	Europe	All ages	429351	0	0	0
Protozoa	CYCL	Cyclospora cayetanensis	2014	Mortality	Rate per 100,000	MMR	Myanmar	South-East Asia	<5 years	4467795	1.66954	0.456256	4.19147
Protozoa	CYCL	Cyclospora cayetanensis	2014	Mortality	Rate per 100,000	MMR	Myanmar	South-East Asia	≥5 years	46007244	0.182573	0.0358516	0.552147
Protozoa	CYCL	Cyclospora cayetanensis	2014	Mortality	Rate per 100,000	MMR	Myanmar	South-East Asia	All ages	50475039	0.314192	0.080012	0.870478
Protozoa	CYCL	Cyclospora cayetanensis	2014	Mortality	Rate per 100,000	MNE	Montenegro	Europe	<5 years	39516	0	0	0
Protozoa	CYCL	Cyclospora cayetanensis	2014	Mortality	Rate per 100,000	MNE	Montenegro	Europe	≥5 years	593267	0.00134196	0.000165462	0.00480772
Protozoa	CYCL	Cyclospora cayetanensis	2014	Mortality	Rate per 100,000	MNE	Montenegro	Europe	All ages	632783	0.00125816	0.000155129	0.00450748
Protozoa	CYCL	Cyclospora cayetanensis	2014	Mortality	Rate per 100,000	MNG	Mongolia	Western Pacific	<5 years	347243	0.148155	0.00627224	0.586778
Protozoa	CYCL	Cyclospora cayetanensis	2014	Mortality	Rate per 100,000	MNG	Mongolia	Western Pacific	≥5 years	2534522	0.000601363	2.5934e-05	0.00216809
Protozoa	CYCL	Cyclospora cayetanensis	2014	Mortality	Rate per 100,000	MNG	Mongolia	Western Pacific	All ages	2881765	0.0183811	0.000776586	0.0724923
Protozoa	CYCL	Cyclospora cayetanensis	2014	Mortality	Rate per 100,000	MOZ	Mozambique	Africa	<5 years	4599120	2.05462	0.50768	5.17622
Protozoa	CYCL	Cyclospora cayetanensis	2014	Mortality	Rate per 100,000	MOZ	Mozambique	Africa	≥5 years	20816278	0.849674	0.16541	2.23964
Protozoa	CYCL	Cyclospora cayetanensis	2014	Mortality	Rate per 100,000	MOZ	Mozambique	Africa	All ages	25415398	1.06772	0.251409	2.79084
Protozoa	CYCL	Cyclospora cayetanensis	2014	Mortality	Rate per 100,000	MRT	Mauritania	Africa	<5 years	660197	2.11485	0.62603	5.65117
Protozoa	CYCL	Cyclospora cayetanensis	2014	Mortality	Rate per 100,000	MRT	Mauritania	Africa	≥5 years	3130407	0.622927	0.143964	1.83229
Protozoa	CYCL	Cyclospora cayetanensis	2014	Mortality	Rate per 100,000	MRT	Mauritania	Africa	All ages	3790604	0.882771	0.250029	2.317
Protozoa	CYCL	Cyclospora cayetanensis	2014	Mortality	Rate per 100,000	MUS	Mauritius	Africa	<5 years	72375	0	0	0
Protozoa	CYCL	Cyclospora cayetanensis	2014	Mortality	Rate per 100,000	MUS	Mauritius	Africa	≥5 years	1219306	0.0621969	0.0102471	0.20005
Protozoa	CYCL	Cyclospora cayetanensis	2014	Mortality	Rate per 100,000	MUS	Mauritius	Africa	All ages	1291681	0.0587119	0.00967298	0.188841
Protozoa	CYCL	Cyclospora cayetanensis	2014	Mortality	Rate per 100,000	MWI	Malawi	Africa	<5 years	2839253	1.45121	0.395223	3.65478
Protozoa	CYCL	Cyclospora cayetanensis	2014	Mortality	Rate per 100,000	MWI	Malawi	Africa	≥5 years	13551237	1.03951	0.202338	3.03113
Protozoa	CYCL	Cyclospora cayetanensis	2014	Mortality	Rate per 100,000	MWI	Malawi	Africa	All ages	16390490	1.11083	0.259527	3.01094
Protozoa	CYCL	Cyclospora cayetanensis	2014	Mortality	Rate per 100,000	MYS	Malaysia	Western Pacific	<5 years	2531558	0.0153143	0.000630044	0.0502354
Protozoa	CYCL	Cyclospora cayetanensis	2014	Mortality	Rate per 100,000	MYS	Malaysia	Western Pacific	≥5 years	27900897	0.057206	0.00269513	0.203262
Protozoa	CYCL	Cyclospora cayetanensis	2014	Mortality	Rate per 100,000	MYS	Malaysia	Western Pacific	All ages	30432455	0.0537212	0.00252755	0.190351
Protozoa	CYCL	Cyclospora cayetanensis	2014	Mortality	Rate per 100,000	NAM	Namibia	Africa	<5 years	319433	1.2023	0.271074	3.59527
Protozoa	CYCL	Cyclospora cayetanensis	2014	Mortality	Rate per 100,000	NAM	Namibia	Africa	≥5 years	1962345	0.92327	0.151099	3.06246
Protozoa	CYCL	Cyclospora cayetanensis	2014	Mortality	Rate per 100,000	NAM	Namibia	Africa	All ages	2281778	0.962332	0.197497	3.05545
Protozoa	CYCL	Cyclospora cayetanensis	2014	Mortality	Rate per 100,000	NER	Niger	Africa	<5 years	3775188	4.77871	1.41249	10.5993
Protozoa	CYCL	Cyclospora cayetanensis	2014	Mortality	Rate per 100,000	NER	Niger	Africa	≥5 years	15086469	1.68166	0.365884	5.25306
Protozoa	CYCL	Cyclospora cayetanensis	2014	Mortality	Rate per 100,000	NER	Niger	Africa	All ages	18861657	2.30154	0.638333	6.40022
Protozoa	CYCL	Cyclospora cayetanensis	2014	Mortality	Rate per 100,000	NGA	Nigeria	Africa	<5 years	32093526	32.4026	5.14737	106.58
Protozoa	CYCL	Cyclospora cayetanensis	2014	Mortality	Rate per 100,000	NGA	Nigeria	Africa	≥5 years	151381849	2.17286	0.358658	6.7473
Protozoa	CYCL	Cyclospora cayetanensis	2014	Mortality	Rate per 100,000	NGA	Nigeria	Africa	All ages	183475375	7.46064	1.26853	24.2445
Protozoa	CYCL	Cyclospora cayetanensis	2014	Mortality	Rate per 100,000	NIC	Nicaragua	Americas	<5 years	676916	0.140091	0.0245209	0.389036
Protozoa	CYCL	Cyclospora cayetanensis	2014	Mortality	Rate per 100,000	NIC	Nicaragua	Americas	≥5 years	5348150	0.0086992	0.00130063	0.0287561
Protozoa	CYCL	Cyclospora cayetanensis	2014	Mortality	Rate per 100,000	NIC	Nicaragua	Americas	All ages	6025066	0.023461	0.00423792	0.0648425
Protozoa	CYCL	Cyclospora cayetanensis	2014	Mortality	Rate per 100,000	NIU	Niue	Western Pacific	<5 years	150	0	0	0
Protozoa	CYCL	Cyclospora cayetanensis	2014	Mortality	Rate per 100,000	NIU	Niue	Western Pacific	≥5 years	1613	0	0	0
Protozoa	CYCL	Cyclospora cayetanensis	2014	Mortality	Rate per 100,000	NIU	Niue	Western Pacific	All ages	1763	0	0	0
Protozoa	CYCL	Cyclospora cayetanensis	2014	Mortality	Rate per 100,000	NLD	Netherlands	Europe	<5 years	908602	0	0	0
Protozoa	CYCL	Cyclospora cayetanensis	2014	Mortality	Rate per 100,000	NLD	Netherlands	Europe	≥5 years	16084582	0	0	0
Protozoa	CYCL	Cyclospora cayetanensis	2014	Mortality	Rate per 100,000	NLD	Netherlands	Europe	All ages	16993184	0	0	0
Protozoa	CYCL	Cyclospora cayetanensis	2014	Mortality	Rate per 100,000	NOR	Norway	Europe	<5 years	311908	0	0	0
Protozoa	CYCL	Cyclospora cayetanensis	2014	Mortality	Rate per 100,000	NOR	Norway	Europe	≥5 years	4797159	0	0	0
Protozoa	CYCL	Cyclospora cayetanensis	2014	Mortality	Rate per 100,000	NOR	Norway	Europe	All ages	5109067	0	0	0
Protozoa	CYCL	Cyclospora cayetanensis	2014	Mortality	Rate per 100,000	NPL	Nepal	South-East Asia	<5 years	2953333	1.9471	0.462137	4.60553
Protozoa	CYCL	Cyclospora cayetanensis	2014	Mortality	Rate per 100,000	NPL	Nepal	South-East Asia	≥5 years	24662529	0.949634	0.14132	3.01251
Protozoa	CYCL	Cyclospora cayetanensis	2014	Mortality	Rate per 100,000	NPL	Nepal	South-East Asia	All ages	27615862	1.05631	0.183001	3.12903
Protozoa	CYCL	Cyclospora cayetanensis	2014	Mortality	Rate per 100,000	NRU	Nauru	Western Pacific	<5 years	1691	0	0	0
Protozoa	CYCL	Cyclospora cayetanensis	2014	Mortality	Rate per 100,000	NRU	Nauru	Western Pacific	≥5 years	8945	0	0	0
Protozoa	CYCL	Cyclospora cayetanensis	2014	Mortality	Rate per 100,000	NRU	Nauru	Western Pacific	All ages	10636	0	0	0
Protozoa	CYCL	Cyclospora cayetanensis	2014	Mortality	Rate per 100,000	NZL	New Zealand	Western Pacific	<5 years	310149	0	0	0
Protozoa	CYCL	Cyclospora cayetanensis	2014	Mortality	Rate per 100,000	NZL	New Zealand	Western Pacific	≥5 years	4171194	0	0	0
Protozoa	CYCL	Cyclospora cayetanensis	2014	Mortality	Rate per 100,000	NZL	New Zealand	Western Pacific	All ages	4481343	0	0	0
Protozoa	CYCL	Cyclospora cayetanensis	2014	Mortality	Rate per 100,000	OMN	Oman	Eastern Mediterranean	<5 years	355180	0	0	0
Protozoa	CYCL	Cyclospora cayetanensis	2014	Mortality	Rate per 100,000	OMN	Oman	Eastern Mediterranean	≥5 years	3571346	0	0	0
Protozoa	CYCL	Cyclospora cayetanensis	2014	Mortality	Rate per 100,000	OMN	Oman	Eastern Mediterranean	All ages	3926526	0	0	0
Protozoa	CYCL	Cyclospora cayetanensis	2014	Mortality	Rate per 100,000	PAK	Pakistan	Eastern Mediterranean	<5 years	30736614	2.60632	0.745338	6.21715
Protozoa	CYCL	Cyclospora cayetanensis	2014	Mortality	Rate per 100,000	PAK	Pakistan	Eastern Mediterranean	≥5 years	181972528	0.529791	0.116314	1.48718
Protozoa	CYCL	Cyclospora cayetanensis	2014	Mortality	Rate per 100,000	PAK	Pakistan	Eastern Mediterranean	All ages	212709142	0.829851	0.208109	2.07294
Protozoa	CYCL	Cyclospora cayetanensis	2014	Mortality	Rate per 100,000	PAN	Panama	Americas	<5 years	380136	0	0	0
Protozoa	CYCL	Cyclospora cayetanensis	2014	Mortality	Rate per 100,000	PAN	Panama	Americas	≥5 years	3478303	0	0	0
Protozoa	CYCL	Cyclospora cayetanensis	2014	Mortality	Rate per 100,000	PAN	Panama	Americas	All ages	3858439	0	0	0
Protozoa	CYCL	Cyclospora cayetanensis	2014	Mortality	Rate per 100,000	PER	Peru	Americas	<5 years	2809251	0.115016	0.0317826	0.297305
Protozoa	CYCL	Cyclospora cayetanensis	2014	Mortality	Rate per 100,000	PER	Peru	Americas	≥5 years	27147403	0.0259667	0.00459448	0.0807741
Protozoa	CYCL	Cyclospora cayetanensis	2014	Mortality	Rate per 100,000	PER	Peru	Americas	All ages	29956654	0.0343175	0.00839756	0.0961487
Protozoa	CYCL	Cyclospora cayetanensis	2014	Mortality	Rate per 100,000	PHL	Philippines	Western Pacific	<5 years	12351530	0.476294	0.0196574	1.86813
Protozoa	CYCL	Cyclospora cayetanensis	2014	Mortality	Rate per 100,000	PHL	Philippines	Western Pacific	≥5 years	90587958	0.0381781	0.00145537	0.151429
Protozoa	CYCL	Cyclospora cayetanensis	2014	Mortality	Rate per 100,000	PHL	Philippines	Western Pacific	All ages	102939488	0.0907468	0.00378825	0.333882
Protozoa	CYCL	Cyclospora cayetanensis	2014	Mortality	Rate per 100,000	PLW	Palau	Western Pacific	<5 years	1182	0.310391	0.0123174	1.09353
Protozoa	CYCL	Cyclospora cayetanensis	2014	Mortality	Rate per 100,000	PLW	Palau	Western Pacific	≥5 years	16500	0.146109	0.00573339	0.542324
Protozoa	CYCL	Cyclospora cayetanensis	2014	Mortality	Rate per 100,000	PLW	Palau	Western Pacific	All ages	17682	0.15709	0.00655153	0.575831
Protozoa	CYCL	Cyclospora cayetanensis	2014	Mortality	Rate per 100,000	PNG	Papua New Guinea	Western Pacific	<5 years	1122881	0.766907	0.0288127	3.05597
Protozoa	CYCL	Cyclospora cayetanensis	2014	Mortality	Rate per 100,000	PNG	Papua New Guinea	Western Pacific	≥5 years	7290352	0.191797	0.00736225	0.742294
Protozoa	CYCL	Cyclospora cayetanensis	2014	Mortality	Rate per 100,000	PNG	Papua New Guinea	Western Pacific	All ages	8413233	0.268554	0.0114702	0.912736
Protozoa	CYCL	Cyclospora cayetanensis	2014	Mortality	Rate per 100,000	POL	Poland	Europe	<5 years	2020869	0	0	0
Protozoa	CYCL	Cyclospora cayetanensis	2014	Mortality	Rate per 100,000	POL	Poland	Europe	≥5 years	36242664	0	0	0
Protozoa	CYCL	Cyclospora cayetanensis	2014	Mortality	Rate per 100,000	POL	Poland	Europe	All ages	38263533	0	0	0
Protozoa	CYCL	Cyclospora cayetanensis	2014	Mortality	Rate per 100,000	PRK	North Korea	South-East Asia	<5 years	1633254	0.28107	0.0752087	0.76852
Protozoa	CYCL	Cyclospora cayetanensis	2014	Mortality	Rate per 100,000	PRK	North Korea	South-East Asia	≥5 years	23755988	0.00792111	0.00164997	0.0242523
Protozoa	CYCL	Cyclospora cayetanensis	2014	Mortality	Rate per 100,000	PRK	North Korea	South-East Asia	All ages	25389242	0.0254924	0.00667241	0.0689376
Protozoa	CYCL	Cyclospora cayetanensis	2014	Mortality	Rate per 100,000	PRT	Portugal	Europe	<5 years	466541	0	0	0
Protozoa	CYCL	Cyclospora cayetanensis	2014	Mortality	Rate per 100,000	PRT	Portugal	Europe	≥5 years	9963105	0	0	0
Protozoa	CYCL	Cyclospora cayetanensis	2014	Mortality	Rate per 100,000	PRT	Portugal	Europe	All ages	10429646	0	0	0
Protozoa	CYCL	Cyclospora cayetanensis	2014	Mortality	Rate per 100,000	PRY	Paraguay	Americas	<5 years	637749	0.195049	0.0359435	0.578125
Protozoa	CYCL	Cyclospora cayetanensis	2014	Mortality	Rate per 100,000	PRY	Paraguay	Americas	≥5 years	5387762	0.0176316	0.00306511	0.0565418
Protozoa	CYCL	Cyclospora cayetanensis	2014	Mortality	Rate per 100,000	PRY	Paraguay	Americas	All ages	6025511	0.0364097	0.00701591	0.108013
Protozoa	CYCL	Cyclospora cayetanensis	2014	Mortality	Rate per 100,000	QAT	Qatar	Eastern Mediterranean	<5 years	116428	0	0	0
Protozoa	CYCL	Cyclospora cayetanensis	2014	Mortality	Rate per 100,000	QAT	Qatar	Eastern Mediterranean	≥5 years	1993406	0	0	0
Protozoa	CYCL	Cyclospora cayetanensis	2014	Mortality	Rate per 100,000	QAT	Qatar	Eastern Mediterranean	All ages	2109834	0	0	0
Protozoa	CYCL	Cyclospora cayetanensis	2014	Mortality	Rate per 100,000	ROU	Romania	Europe	<5 years	1017289	0	0	0
Protozoa	CYCL	Cyclospora cayetanensis	2014	Mortality	Rate per 100,000	ROU	Romania	Europe	≥5 years	18998020	0	0	0
Protozoa	CYCL	Cyclospora cayetanensis	2014	Mortality	Rate per 100,000	ROU	Romania	Europe	All ages	20015309	0	0	0
Protozoa	CYCL	Cyclospora cayetanensis	2014	Mortality	Rate per 100,000	RUS	Russia	Europe	<5 years	8966355	0.0267409	0.00321823	0.0912387
Protozoa	CYCL	Cyclospora cayetanensis	2014	Mortality	Rate per 100,000	RUS	Russia	Europe	≥5 years	135802228	0.00737463	0.000945912	0.0244438
Protozoa	CYCL	Cyclospora cayetanensis	2014	Mortality	Rate per 100,000	RUS	Russia	Europe	All ages	144768583	0.0085741	0.00126653	0.0270893
Protozoa	CYCL	Cyclospora cayetanensis	2014	Mortality	Rate per 100,000	RWA	Rwanda	Africa	<5 years	1672021	1.01208	0.230424	2.85503
Protozoa	CYCL	Cyclospora cayetanensis	2014	Mortality	Rate per 100,000	RWA	Rwanda	Africa	≥5 years	9556098	0.34308	0.0651717	1.04617
Protozoa	CYCL	Cyclospora cayetanensis	2014	Mortality	Rate per 100,000	RWA	Rwanda	Africa	All ages	11228119	0.442704	0.0972849	1.28848
Protozoa	CYCL	Cyclospora cayetanensis	2014	Mortality	Rate per 100,000	SAU	Saudi Arabia	Eastern Mediterranean	<5 years	2732941	0	0	0
Protozoa	CYCL	Cyclospora cayetanensis	2014	Mortality	Rate per 100,000	SAU	Saudi Arabia	Eastern Mediterranean	≥5 years	25777896	0	0	0
Protozoa	CYCL	Cyclospora cayetanensis	2014	Mortality	Rate per 100,000	SAU	Saudi Arabia	Eastern Mediterranean	All ages	28510837	0	0	0
Protozoa	CYCL	Cyclospora cayetanensis	2014	Mortality	Rate per 100,000	SDN	Sudan	Eastern Mediterranean	<5 years	6290153	1.35978	0.247442	4.4203
Protozoa	CYCL	Cyclospora cayetanensis	2014	Mortality	Rate per 100,000	SDN	Sudan	Eastern Mediterranean	≥5 years	31937929	0.0500915	0.00794999	0.184944
Protozoa	CYCL	Cyclospora cayetanensis	2014	Mortality	Rate per 100,000	SDN	Sudan	Eastern Mediterranean	All ages	38228082	0.265592	0.053036	0.863553
Protozoa	CYCL	Cyclospora cayetanensis	2014	Mortality	Rate per 100,000	SEAR	South-East Asian Region	South-East Asia	<5 years	182334737	0.554284	0.190072	1.16882
Protozoa	CYCL	Cyclospora cayetanensis	2014	Mortality	Rate per 100,000	SEAR	South-East Asian Region	South-East Asia	≥5 years	1733903207	0.505157	0.121783	1.47369
Protozoa	CYCL	Cyclospora cayetanensis	2014	Mortality	Rate per 100,000	SEAR	South-East Asian Region	South-East Asia	All ages	1916237944	0.509832	0.131005	1.44093
Protozoa	CYCL	Cyclospora cayetanensis	2014	Mortality	Rate per 100,000	SEN	Senegal	Africa	<5 years	2283982	2.84854	0.842341	7.92817
Protozoa	CYCL	Cyclospora cayetanensis	2014	Mortality	Rate per 100,000	SEN	Senegal	Africa	≥5 years	11647591	0.885369	0.207133	2.58231
Protozoa	CYCL	Cyclospora cayetanensis	2014	Mortality	Rate per 100,000	SEN	Senegal	Africa	All ages	13931573	1.20722	0.335556	3.11754
Protozoa	CYCL	Cyclospora cayetanensis	2014	Mortality	Rate per 100,000	SGP	Singapore	Western Pacific	<5 years	226880	0	0	0
Protozoa	CYCL	Cyclospora cayetanensis	2014	Mortality	Rate per 100,000	SGP	Singapore	Western Pacific	≥5 years	5197329	0	0	0
Protozoa	CYCL	Cyclospora cayetanensis	2014	Mortality	Rate per 100,000	SGP	Singapore	Western Pacific	All ages	5424209	0	0	0
Protozoa	CYCL	Cyclospora cayetanensis	2014	Mortality	Rate per 100,000	SLB	Solomon Islands	Western Pacific	<5 years	91757	0.221154	0.00817571	0.835789
Protozoa	CYCL	Cyclospora cayetanensis	2014	Mortality	Rate per 100,000	SLB	Solomon Islands	Western Pacific	≥5 years	514024	0.173267	0.00676936	0.667889
Protozoa	CYCL	Cyclospora cayetanensis	2014	Mortality	Rate per 100,000	SLB	Solomon Islands	Western Pacific	All ages	605781	0.18052	0.00768041	0.664241
Protozoa	CYCL	Cyclospora cayetanensis	2014	Mortality	Rate per 100,000	SLE	Sierra Leone	Africa	<5 years	1073941	4.31744	1.31854	10.4131
Protozoa	CYCL	Cyclospora cayetanensis	2014	Mortality	Rate per 100,000	SLE	Sierra Leone	Africa	≥5 years	5722128	0.901714	0.208411	2.68571
Protozoa	CYCL	Cyclospora cayetanensis	2014	Mortality	Rate per 100,000	SLE	Sierra Leone	Africa	All ages	6796069	1.44148	0.429713	3.65178
Protozoa	CYCL	Cyclospora cayetanensis	2014	Mortality	Rate per 100,000	SLV	El Salvador	Americas	<5 years	575295	0.0850552	0.0153214	0.274154
Protozoa	CYCL	Cyclospora cayetanensis	2014	Mortality	Rate per 100,000	SLV	El Salvador	Americas	≥5 years	5575933	0.0656476	0.00976948	0.208462
Protozoa	CYCL	Cyclospora cayetanensis	2014	Mortality	Rate per 100,000	SLV	El Salvador	Americas	All ages	6151228	0.0674627	0.0110444	0.208989
Protozoa	CYCL	Cyclospora cayetanensis	2014	Mortality	Rate per 100,000	SMR	San Marino	Europe	<5 years	1684	0	0	0
Protozoa	CYCL	Cyclospora cayetanensis	2014	Mortality	Rate per 100,000	SMR	San Marino	Europe	≥5 years	31997	0	0	0
Protozoa	CYCL	Cyclospora cayetanensis	2014	Mortality	Rate per 100,000	SMR	San Marino	Europe	All ages	33681	0	0	0
Protozoa	CYCL	Cyclospora cayetanensis	2014	Mortality	Rate per 100,000	SOM	Somalia	Eastern Mediterranean	<5 years	2457732	8.62347	1.8026	23.6385
Protozoa	CYCL	Cyclospora cayetanensis	2014	Mortality	Rate per 100,000	SOM	Somalia	Eastern Mediterranean	≥5 years	10646483	2.20277	0.386927	7.44582
Protozoa	CYCL	Cyclospora cayetanensis	2014	Mortality	Rate per 100,000	SOM	Somalia	Eastern Mediterranean	All ages	13104215	3.40699	0.757696	10.3335
Protozoa	CYCL	Cyclospora cayetanensis	2014	Mortality	Rate per 100,000	SRB	Serbia	Europe	<5 years	338007	0	0	0
Protozoa	CYCL	Cyclospora cayetanensis	2014	Mortality	Rate per 100,000	SRB	Serbia	Europe	≥5 years	6913901	0.0557724	0.00670715	0.207464
Protozoa	CYCL	Cyclospora cayetanensis	2014	Mortality	Rate per 100,000	SRB	Serbia	Europe	All ages	7251908	0.0531729	0.00639453	0.197795
Protozoa	CYCL	Cyclospora cayetanensis	2014	Mortality	Rate per 100,000	SSD	South Sudan	Africa	<5 years	1888374	3.33893	0.810171	8.01327
Protozoa	CYCL	Cyclospora cayetanensis	2014	Mortality	Rate per 100,000	SSD	South Sudan	Africa	≥5 years	9468565	1.5733	0.350336	4.91198
Protozoa	CYCL	Cyclospora cayetanensis	2014	Mortality	Rate per 100,000	SSD	South Sudan	Africa	All ages	11356939	1.86688	0.457525	4.86982
Protozoa	CYCL	Cyclospora cayetanensis	2014	Mortality	Rate per 100,000	STP	Sao Tome and Principe	Africa	<5 years	30097	1.06794	0.279868	3.15498
Protozoa	CYCL	Cyclospora cayetanensis	2014	Mortality	Rate per 100,000	STP	Sao Tome and Principe	Africa	≥5 years	164880	0.279937	0.0620198	0.835286
Protozoa	CYCL	Cyclospora cayetanensis	2014	Mortality	Rate per 100,000	STP	Sao Tome and Principe	Africa	All ages	194977	0.401574	0.116263	1.11597
Protozoa	CYCL	Cyclospora cayetanensis	2014	Mortality	Rate per 100,000	SUR	Suriname	Americas	<5 years	55705	0	0	0
Protozoa	CYCL	Cyclospora cayetanensis	2014	Mortality	Rate per 100,000	SUR	Suriname	Americas	≥5 years	516505	0.119847	0.0135941	0.377259
Protozoa	CYCL	Cyclospora cayetanensis	2014	Mortality	Rate per 100,000	SUR	Suriname	Americas	All ages	572210	0.10818	0.0122707	0.340532
Protozoa	CYCL	Cyclospora cayetanensis	2014	Mortality	Rate per 100,000	SVK	Slovakia	Europe	<5 years	290658	0	0	0
Protozoa	CYCL	Cyclospora cayetanensis	2014	Mortality	Rate per 100,000	SVK	Slovakia	Europe	≥5 years	5121963	0	0	0
Protozoa	CYCL	Cyclospora cayetanensis	2014	Mortality	Rate per 100,000	SVK	Slovakia	Europe	All ages	5412621	0	0	0
Protozoa	CYCL	Cyclospora cayetanensis	2014	Mortality	Rate per 100,000	SVN	Slovenia	Europe	<5 years	110241	0	0	0
Protozoa	CYCL	Cyclospora cayetanensis	2014	Mortality	Rate per 100,000	SVN	Slovenia	Europe	≥5 years	1947413	0	0	0
Protozoa	CYCL	Cyclospora cayetanensis	2014	Mortality	Rate per 100,000	SVN	Slovenia	Europe	All ages	2057654	0	0	0
Protozoa	CYCL	Cyclospora cayetanensis	2014	Mortality	Rate per 100,000	SWE	Sweden	Europe	<5 years	579021	0	0	0
Protozoa	CYCL	Cyclospora cayetanensis	2014	Mortality	Rate per 100,000	SWE	Sweden	Europe	≥5 years	9066155	0	0	0
Protozoa	CYCL	Cyclospora cayetanensis	2014	Mortality	Rate per 100,000	SWE	Sweden	Europe	All ages	9645176	0	0	0
Protozoa	CYCL	Cyclospora cayetanensis	2014	Mortality	Rate per 100,000	SWZ	Eswatini	Africa	<5 years	146603	3.65113	0.991941	9.58736
Protozoa	CYCL	Cyclospora cayetanensis	2014	Mortality	Rate per 100,000	SWZ	Eswatini	Africa	≥5 years	986506	1.11795	0.242854	3.34364
Protozoa	CYCL	Cyclospora cayetanensis	2014	Mortality	Rate per 100,000	SWZ	Eswatini	Africa	All ages	1133109	1.4457	0.398622	3.98153
Protozoa	CYCL	Cyclospora cayetanensis	2014	Mortality	Rate per 100,000	SYC	Seychelles	Africa	<5 years	7972	0.116729	0.0225139	0.314191
Protozoa	CYCL	Cyclospora cayetanensis	2014	Mortality	Rate per 100,000	SYC	Seychelles	Africa	≥5 years	95404	0.172307	0.0290762	0.568786
Protozoa	CYCL	Cyclospora cayetanensis	2014	Mortality	Rate per 100,000	SYC	Seychelles	Africa	All ages	103376	0.168021	0.0295209	0.557511
Protozoa	CYCL	Cyclospora cayetanensis	2014	Mortality	Rate per 100,000	SYR	Syria	Eastern Mediterranean	<5 years	2881383	0.517455	0.118257	1.50465
Protozoa	CYCL	Cyclospora cayetanensis	2014	Mortality	Rate per 100,000	SYR	Syria	Eastern Mediterranean	≥5 years	17954558	0.0132462	0.00239609	0.0401762
Protozoa	CYCL	Cyclospora cayetanensis	2014	Mortality	Rate per 100,000	SYR	Syria	Eastern Mediterranean	All ages	20835941	0.0829728	0.0197128	0.244696
Protozoa	CYCL	Cyclospora cayetanensis	2014	Mortality	Rate per 100,000	TCD	Chad	Africa	<5 years	2774140	7.88588	2.08307	18.5912
Protozoa	CYCL	Cyclospora cayetanensis	2014	Mortality	Rate per 100,000	TCD	Chad	Africa	≥5 years	11170140	1.73565	0.360647	5.15808
Protozoa	CYCL	Cyclospora cayetanensis	2014	Mortality	Rate per 100,000	TCD	Chad	Africa	All ages	13944280	2.9592	0.754406	7.47871
Protozoa	CYCL	Cyclospora cayetanensis	2014	Mortality	Rate per 100,000	TGO	Togo	Africa	<5 years	1190225	2.2794	0.689619	5.30863
Protozoa	CYCL	Cyclospora cayetanensis	2014	Mortality	Rate per 100,000	TGO	Togo	Africa	≥5 years	6187882	0.913796	0.21749	2.63868
Protozoa	CYCL	Cyclospora cayetanensis	2014	Mortality	Rate per 100,000	TGO	Togo	Africa	All ages	7378107	1.13409	0.328319	3.07691
Protozoa	CYCL	Cyclospora cayetanensis	2014	Mortality	Rate per 100,000	THA	Thailand	South-East Asia	<5 years	4062962	0.0399187	0.00825795	0.116856
Protozoa	CYCL	Cyclospora cayetanensis	2014	Mortality	Rate per 100,000	THA	Thailand	South-East Asia	≥5 years	65978403	0.204003	0.0315405	0.641299
Protozoa	CYCL	Cyclospora cayetanensis	2014	Mortality	Rate per 100,000	THA	Thailand	South-East Asia	All ages	70041365	0.194485	0.0305729	0.608819
Protozoa	CYCL	Cyclospora cayetanensis	2014	Mortality	Rate per 100,000	TJK	Tajikistan	Europe	<5 years	1188598	1.0502	0.150488	3.26877
Protozoa	CYCL	Cyclospora cayetanensis	2014	Mortality	Rate per 100,000	TJK	Tajikistan	Europe	≥5 years	7130287	0.0227629	0.00305847	0.0749414
Protozoa	CYCL	Cyclospora cayetanensis	2014	Mortality	Rate per 100,000	TJK	Tajikistan	Europe	All ages	8318885	0.169563	0.0250267	0.517789
Protozoa	CYCL	Cyclospora cayetanensis	2014	Mortality	Rate per 100,000	TKM	Turkmenistan	Europe	<5 years	702575	0.945473	0.113012	3.3069
Protozoa	CYCL	Cyclospora cayetanensis	2014	Mortality	Rate per 100,000	TKM	Turkmenistan	Europe	≥5 years	5303520	0.00391553	0.000502883	0.0131039
Protozoa	CYCL	Cyclospora cayetanensis	2014	Mortality	Rate per 100,000	TKM	Turkmenistan	Europe	All ages	6006095	0.114056	0.0139999	0.400501
Protozoa	CYCL	Cyclospora cayetanensis	2014	Mortality	Rate per 100,000	TLS	Timor-Leste	South-East Asia	<5 years	156309	2.47728	0.681523	6.27301
Protozoa	CYCL	Cyclospora cayetanensis	2014	Mortality	Rate per 100,000	TLS	Timor-Leste	South-East Asia	≥5 years	1014055	0.212135	0.039217	0.670843
Protozoa	CYCL	Cyclospora cayetanensis	2014	Mortality	Rate per 100,000	TLS	Timor-Leste	South-East Asia	All ages	1170364	0.514658	0.133317	1.35363
Protozoa	CYCL	Cyclospora cayetanensis	2014	Mortality	Rate per 100,000	TON	Tonga	Western Pacific	<5 years	13840	0.0457794	0.00173358	0.163592
Protozoa	CYCL	Cyclospora cayetanensis	2014	Mortality	Rate per 100,000	TON	Tonga	Western Pacific	≥5 years	93015	0.0640611	0.00262439	0.217378
Protozoa	CYCL	Cyclospora cayetanensis	2014	Mortality	Rate per 100,000	TON	Tonga	Western Pacific	All ages	106855	0.0616932	0.00258185	0.214355
Protozoa	CYCL	Cyclospora cayetanensis	2014	Mortality	Rate per 100,000	TTO	Trinidad and Tobago	Americas	<5 years	94776	0	0	0
Protozoa	CYCL	Cyclospora cayetanensis	2014	Mortality	Rate per 100,000	TTO	Trinidad and Tobago	Americas	≥5 years	1322235	0	0	0
Protozoa	CYCL	Cyclospora cayetanensis	2014	Mortality	Rate per 100,000	TTO	Trinidad and Tobago	Americas	All ages	1417011	0	0	0
Protozoa	CYCL	Cyclospora cayetanensis	2014	Mortality	Rate per 100,000	TUN	Tunisia	Eastern Mediterranean	<5 years	1040226	0.056644	0.0137028	0.170471
Protozoa	CYCL	Cyclospora cayetanensis	2014	Mortality	Rate per 100,000	TUN	Tunisia	Eastern Mediterranean	≥5 years	10169973	0.0242474	0.00439108	0.0760743
Protozoa	CYCL	Cyclospora cayetanensis	2014	Mortality	Rate per 100,000	TUN	Tunisia	Eastern Mediterranean	All ages	11210199	0.0272536	0.00553886	0.0830189
Protozoa	CYCL	Cyclospora cayetanensis	2014	Mortality	Rate per 100,000	TUR	Turkey	Europe	<5 years	6334818	0.0386518	0.00404756	0.146305
Protozoa	CYCL	Cyclospora cayetanensis	2014	Mortality	Rate per 100,000	TUR	Turkey	Europe	≥5 years	70720979	0.0137975	0.00136449	0.0454574
Protozoa	CYCL	Cyclospora cayetanensis	2014	Mortality	Rate per 100,000	TUR	Turkey	Europe	All ages	77055797	0.0158408	0.00170007	0.053725
Protozoa	CYCL	Cyclospora cayetanensis	2014	Mortality	Rate per 100,000	TUV	Tuvalu	Western Pacific	<5 years	1311	1.54201	0.0715607	5.20981
Protozoa	CYCL	Cyclospora cayetanensis	2014	Mortality	Rate per 100,000	TUV	Tuvalu	Western Pacific	≥5 years	9683	1.15382	0.0519006	4.20136
Protozoa	CYCL	Cyclospora cayetanensis	2014	Mortality	Rate per 100,000	TUV	Tuvalu	Western Pacific	All ages	10994	1.20011	0.0590298	4.34601
Protozoa	CYCL	Cyclospora cayetanensis	2014	Mortality	Rate per 100,000	TZA	Tanzania	Africa	<5 years	8395018	1.658	0.387558	4.44597
Protozoa	CYCL	Cyclospora cayetanensis	2014	Mortality	Rate per 100,000	TZA	Tanzania	Africa	≥5 years	41184243	0.699527	0.110001	2.12638
Protozoa	CYCL	Cyclospora cayetanensis	2014	Mortality	Rate per 100,000	TZA	Tanzania	Africa	All ages	49579261	0.86182	0.166172	2.366
Protozoa	CYCL	Cyclospora cayetanensis	2014	Mortality	Rate per 100,000	UGA	Uganda	Africa	<5 years	6583449	1.21708	0.291003	2.85628
Protozoa	CYCL	Cyclospora cayetanensis	2014	Mortality	Rate per 100,000	UGA	Uganda	Africa	≥5 years	29257426	0.558398	0.116671	1.72489
Protozoa	CYCL	Cyclospora cayetanensis	2014	Mortality	Rate per 100,000	UGA	Uganda	Africa	All ages	35840875	0.679389	0.16689	1.89062
Protozoa	CYCL	Cyclospora cayetanensis	2014	Mortality	Rate per 100,000	UKR	Ukraine	Europe	<5 years	2557340	0.0286775	0.00328713	0.0901306
Protozoa	CYCL	Cyclospora cayetanensis	2014	Mortality	Rate per 100,000	UKR	Ukraine	Europe	≥5 years	43517978	0.000935089	0.000129168	0.00288614
Protozoa	CYCL	Cyclospora cayetanensis	2014	Mortality	Rate per 100,000	UKR	Ukraine	Europe	All ages	46075318	0.00247489	0.00035083	0.00723273
Protozoa	CYCL	Cyclospora cayetanensis	2014	Mortality	Rate per 100,000	URY	Uruguay	Americas	<5 years	233308	0	0	0
Protozoa	CYCL	Cyclospora cayetanensis	2014	Mortality	Rate per 100,000	URY	Uruguay	Americas	≥5 years	3117366	0	0	0
Protozoa	CYCL	Cyclospora cayetanensis	2014	Mortality	Rate per 100,000	URY	Uruguay	Americas	All ages	3350674	0	0	0
Protozoa	CYCL	Cyclospora cayetanensis	2014	Mortality	Rate per 100,000	USA	United States	Americas	<5 years	20052669	0	0	0
Protozoa	CYCL	Cyclospora cayetanensis	2014	Mortality	Rate per 100,000	USA	United States	Americas	≥5 years	301549916	0	0	0
Protozoa	CYCL	Cyclospora cayetanensis	2014	Mortality	Rate per 100,000	USA	United States	Americas	All ages	321602585	0	0	0
Protozoa	CYCL	Cyclospora cayetanensis	2014	Mortality	Rate per 100,000	UZB	Uzbekistan	Europe	<5 years	3158969	0.170649	0.0205378	0.601339
Protozoa	CYCL	Cyclospora cayetanensis	2014	Mortality	Rate per 100,000	UZB	Uzbekistan	Europe	≥5 years	26805789	0.00335624	0.000449225	0.0111416
Protozoa	CYCL	Cyclospora cayetanensis	2014	Mortality	Rate per 100,000	UZB	Uzbekistan	Europe	All ages	29964758	0.0209927	0.00285497	0.0712209
Protozoa	CYCL	Cyclospora cayetanensis	2014	Mortality	Rate per 100,000	VCT	Saint Vincent and the Grenadines	Americas	<5 years	8561	0.298346	0.0307853	1.14642
Protozoa	CYCL	Cyclospora cayetanensis	2014	Mortality	Rate per 100,000	VCT	Saint Vincent and the Grenadines	Americas	≥5 years	99261	0.0583501	0.00659853	0.189502
Protozoa	CYCL	Cyclospora cayetanensis	2014	Mortality	Rate per 100,000	VCT	Saint Vincent and the Grenadines	Americas	All ages	107822	0.0774056	0.00935868	0.258914
Protozoa	CYCL	Cyclospora cayetanensis	2014	Mortality	Rate per 100,000	VEN	Venezuela	Americas	<5 years	2873063	0.135948	0.024376	0.374149
Protozoa	CYCL	Cyclospora cayetanensis	2014	Mortality	Rate per 100,000	VEN	Venezuela	Americas	≥5 years	27214686	0.0546748	0.00924601	0.168695
Protozoa	CYCL	Cyclospora cayetanensis	2014	Mortality	Rate per 100,000	VEN	Venezuela	Americas	All ages	30087749	0.0624356	0.011491	0.190669
Protozoa	CYCL	Cyclospora cayetanensis	2014	Mortality	Rate per 100,000	VNM	Vietnam	Western Pacific	<5 years	7664217	0.182318	0.00695094	0.723983
Protozoa	CYCL	Cyclospora cayetanensis	2014	Mortality	Rate per 100,000	VNM	Vietnam	Western Pacific	≥5 years	83442202	0.0263353	0.000986669	0.0999223
Protozoa	CYCL	Cyclospora cayetanensis	2014	Mortality	Rate per 100,000	VNM	Vietnam	Western Pacific	All ages	91106419	0.0394572	0.00163614	0.135589
Protozoa	CYCL	Cyclospora cayetanensis	2014	Mortality	Rate per 100,000	VUT	Vanuatu	Western Pacific	<5 years	39162	0.242173	0.00958046	0.96767
Protozoa	CYCL	Cyclospora cayetanensis	2014	Mortality	Rate per 100,000	VUT	Vanuatu	Western Pacific	≥5 years	218163	0.209807	0.00831296	0.777657
Protozoa	CYCL	Cyclospora cayetanensis	2014	Mortality	Rate per 100,000	VUT	Vanuatu	Western Pacific	All ages	257325	0.214732	0.00879375	0.783173
Protozoa	CYCL	Cyclospora cayetanensis	2014	Mortality	Rate per 100,000	WPR	Western Pacific Region	Western Pacific	<5 years	126597670	0.133058	0.00572787	0.490576
Protozoa	CYCL	Cyclospora cayetanensis	2014	Mortality	Rate per 100,000	WPR	Western Pacific Region	Western Pacific	≥5 years	1728641679	0.00992672	0.000496702	0.0333464
Protozoa	CYCL	Cyclospora cayetanensis	2014	Mortality	Rate per 100,000	WPR	Western Pacific Region	Western Pacific	All ages	1855239349	0.018329	0.000970951	0.060898
Protozoa	CYCL	Cyclospora cayetanensis	2014	Mortality	Rate per 100,000	WSM	Samoa	Western Pacific	<5 years	28817	0.140261	0.00582592	0.559927
Protozoa	CYCL	Cyclospora cayetanensis	2014	Mortality	Rate per 100,000	WSM	Samoa	Western Pacific	≥5 years	170334	0.0659965	0.0025537	0.264212
Protozoa	CYCL	Cyclospora cayetanensis	2014	Mortality	Rate per 100,000	WSM	Samoa	Western Pacific	All ages	199151	0.0767425	0.00299116	0.284615
Protozoa	CYCL	Cyclospora cayetanensis	2014	Mortality	Rate per 100,000	YEM	Yemen	Eastern Mediterranean	<5 years	4674473	1.3383	0.318009	3.95436
Protozoa	CYCL	Cyclospora cayetanensis	2014	Mortality	Rate per 100,000	YEM	Yemen	Eastern Mediterranean	≥5 years	25083793	0.0484846	0.00887299	0.159275
Protozoa	CYCL	Cyclospora cayetanensis	2014	Mortality	Rate per 100,000	YEM	Yemen	Eastern Mediterranean	All ages	29758266	0.251091	0.0588005	0.735774
Protozoa	CYCL	Cyclospora cayetanensis	2014	Mortality	Rate per 100,000	ZAF	South Africa	Africa	<5 years	5615687	0.7146	0.163192	2.02193
Protozoa	CYCL	Cyclospora cayetanensis	2014	Mortality	Rate per 100,000	ZAF	South Africa	Africa	≥5 years	49505418	0.467392	0.089507	1.56466
Protozoa	CYCL	Cyclospora cayetanensis	2014	Mortality	Rate per 100,000	ZAF	South Africa	Africa	All ages	55121105	0.492578	0.103043	1.64604
Protozoa	CYCL	Cyclospora cayetanensis	2014	Mortality	Rate per 100,000	ZMB	Zambia	Africa	<5 years	2749889	1.85222	0.509144	4.76991
Protozoa	CYCL	Cyclospora cayetanensis	2014	Mortality	Rate per 100,000	ZMB	Zambia	Africa	≥5 years	12895299	0.486419	0.104788	1.31386
Protozoa	CYCL	Cyclospora cayetanensis	2014	Mortality	Rate per 100,000	ZMB	Zambia	Africa	All ages	15645188	0.726481	0.184379	1.89799
Protozoa	CYCL	Cyclospora cayetanensis	2014	Mortality	Rate per 100,000	ZWE	Zimbabwe	Africa	<5 years	2370778	1.5369	0.465478	3.78408
Protozoa	CYCL	Cyclospora cayetanensis	2014	Mortality	Rate per 100,000	ZWE	Zimbabwe	Africa	≥5 years	11741915	0.921508	0.228698	2.61661
Protozoa	CYCL	Cyclospora cayetanensis	2014	Mortality	Rate per 100,000	ZWE	Zimbabwe	Africa	All ages	14112693	1.02489	0.287728	2.72539
Protozoa	CYCL	Cyclospora cayetanensis	2015	Incidence	Number	AFG	Afghanistan	Eastern Mediterranean	<5 years	5854568	17461.6	-1758.92	55744
Protozoa	CYCL	Cyclospora cayetanensis	2015	Incidence	Number	AFG	Afghanistan	Eastern Mediterranean	≥5 years	27581818	60100.7	-4524.67	200221
Protozoa	CYCL	Cyclospora cayetanensis	2015	Incidence	Number	AFG	Afghanistan	Eastern Mediterranean	All ages	33436386	77562.3	-6664.59	245039
Protozoa	CYCL	Cyclospora cayetanensis	2015	Incidence	Number	AFR	African Region	Africa	<5 years	163154856	1.20429e+06	-93724.3	3.73979e+06
Protozoa	CYCL	Cyclospora cayetanensis	2015	Incidence	Number	AFR	African Region	Africa	≥5 years	834892729	7.26136e+06	-535168	2.35194e+07
Protozoa	CYCL	Cyclospora cayetanensis	2015	Incidence	Number	AFR	African Region	Africa	All ages	998047585	8.46565e+06	-677397	2.68251e+07
Protozoa	CYCL	Cyclospora cayetanensis	2015	Incidence	Number	AGO	Angola	Africa	<5 years	5053355	26418.7	-1505.51	77704
Protozoa	CYCL	Cyclospora cayetanensis	2015	Incidence	Number	AGO	Angola	Africa	≥5 years	22602225	166468	-11190	555500
Protozoa	CYCL	Cyclospora cayetanensis	2015	Incidence	Number	AGO	Angola	Africa	All ages	27655580	192887	-12903.7	624589
Protozoa	CYCL	Cyclospora cayetanensis	2015	Incidence	Number	ALB	Albania	Europe	<5 years	178915	87.1212	-5.79743	342.808
Protozoa	CYCL	Cyclospora cayetanensis	2015	Incidence	Number	ALB	Albania	Europe	≥5 years	2722455	208.201	-15.0181	794.696
Protozoa	CYCL	Cyclospora cayetanensis	2015	Incidence	Number	ALB	Albania	Europe	All ages	2901370	295.322	-20.7611	1065.66
Protozoa	CYCL	Cyclospora cayetanensis	2015	Incidence	Number	AMR	Region of the Americas	Americas	<5 years	74111177	38993.4	-4161.8	117883
Protozoa	CYCL	Cyclospora cayetanensis	2015	Incidence	Number	AMR	Region of the Americas	Americas	≥5 years	898149702	432948	3692.27	1.39404e+06
Protozoa	CYCL	Cyclospora cayetanensis	2015	Incidence	Number	AMR	Region of the Americas	Americas	All ages	972260879	471942	993.19	1.52491e+06
Protozoa	CYCL	Cyclospora cayetanensis	2015	Incidence	Number	AND	Andorra	Europe	<5 years	3401	0.011795	0.00277019	0.0295063
Protozoa	CYCL	Cyclospora cayetanensis	2015	Incidence	Number	AND	Andorra	Europe	≥5 years	69582	8.63787	2.0287	21.6084
Protozoa	CYCL	Cyclospora cayetanensis	2015	Incidence	Number	AND	Andorra	Europe	All ages	72983	8.64966	2.03147	21.6379
Protozoa	CYCL	Cyclospora cayetanensis	2015	Incidence	Number	ARE	United Arab Emirates	Eastern Mediterranean	<5 years	477388	1.36725	0.321114	3.42031
Protozoa	CYCL	Cyclospora cayetanensis	2015	Incidence	Number	ARE	United Arab Emirates	Eastern Mediterranean	≥5 years	7982647	1001.28	235.163	2504.8
Protozoa	CYCL	Cyclospora cayetanensis	2015	Incidence	Number	ARE	United Arab Emirates	Eastern Mediterranean	All ages	8460035	1002.65	235.484	2508.22
Protozoa	CYCL	Cyclospora cayetanensis	2015	Incidence	Number	ARG	Argentina	Americas	<5 years	3731581	5619.66	-575.689	19110.3
Protozoa	CYCL	Cyclospora cayetanensis	2015	Incidence	Number	ARG	Argentina	Americas	≥5 years	39520622	46707	-3341.51	170320
Protozoa	CYCL	Cyclospora cayetanensis	2015	Incidence	Number	ARG	Argentina	Americas	All ages	43252203	52326.6	-4102.71	184831
Protozoa	CYCL	Cyclospora cayetanensis	2015	Incidence	Number	ARM	Armenia	Europe	<5 years	216434	133.38	-11.1884	593.132
Protozoa	CYCL	Cyclospora cayetanensis	2015	Incidence	Number	ARM	Armenia	Europe	≥5 years	2705788	760.058	-76.8507	3401.97
Protozoa	CYCL	Cyclospora cayetanensis	2015	Incidence	Number	ARM	Armenia	Europe	All ages	2922222	893.437	-89.9409	3931.3
Protozoa	CYCL	Cyclospora cayetanensis	2015	Incidence	Number	ATG	Antigua and Barbuda	Americas	<5 years	5821	0.0143996	0.00338189	0.0360218
Protozoa	CYCL	Cyclospora cayetanensis	2015	Incidence	Number	ATG	Antigua and Barbuda	Americas	≥5 years	83278	10.5453	2.47667	26.38
Protozoa	CYCL	Cyclospora cayetanensis	2015	Incidence	Number	ATG	Antigua and Barbuda	Americas	All ages	89099	10.5597	2.48006	26.416
Protozoa	CYCL	Cyclospora cayetanensis	2015	Incidence	Number	AUS	Australia	Western Pacific	<5 years	1554985	3.84126	0.902162	9.60927
Protozoa	CYCL	Cyclospora cayetanensis	2015	Incidence	Number	AUS	Australia	Western Pacific	≥5 years	22213273	2813.08	660.683	7037.19
Protozoa	CYCL	Cyclospora cayetanensis	2015	Incidence	Number	AUS	Australia	Western Pacific	All ages	23768258	2816.92	661.585	7046.79
Protozoa	CYCL	Cyclospora cayetanensis	2015	Incidence	Number	AUT	Austria	Europe	<5 years	406003	1.38766	0.325907	3.47136
Protozoa	CYCL	Cyclospora cayetanensis	2015	Incidence	Number	AUT	Austria	Europe	≥5 years	8180301	1016.23	238.672	2542.19
Protozoa	CYCL	Cyclospora cayetanensis	2015	Incidence	Number	AUT	Austria	Europe	All ages	8586304	1017.62	238.998	2545.66
Protozoa	CYCL	Cyclospora cayetanensis	2015	Incidence	Number	AZE	Azerbaijan	Europe	<5 years	889814	1012.14	-64.5054	3900.88
Protozoa	CYCL	Cyclospora cayetanensis	2015	Incidence	Number	AZE	Azerbaijan	Europe	≥5 years	8803728	4877.32	-351.87	19289.7
Protozoa	CYCL	Cyclospora cayetanensis	2015	Incidence	Number	AZE	Azerbaijan	Europe	All ages	9693542	5889.46	-436.978	22206.2
Protozoa	CYCL	Cyclospora cayetanensis	2015	Incidence	Number	BDI	Burundi	Africa	<5 years	2121601	7194.91	-525.863	24174.8
Protozoa	CYCL	Cyclospora cayetanensis	2015	Incidence	Number	BDI	Burundi	Africa	≥5 years	8858656	44112.4	-2789.03	158412
Protozoa	CYCL	Cyclospora cayetanensis	2015	Incidence	Number	BDI	Burundi	Africa	All ages	10980257	51307.4	-3349.37	200462
Protozoa	CYCL	Cyclospora cayetanensis	2015	Incidence	Number	BEL	Belgium	Europe	<5 years	644412	1.81627	0.426571	4.54357
Protozoa	CYCL	Cyclospora cayetanensis	2015	Incidence	Number	BEL	Belgium	Europe	≥5 years	10593980	1330.11	312.392	3327.41
Protozoa	CYCL	Cyclospora cayetanensis	2015	Incidence	Number	BEL	Belgium	Europe	All ages	11238392	1331.93	312.819	3331.95
Protozoa	CYCL	Cyclospora cayetanensis	2015	Incidence	Number	BEN	Benin	Africa	<5 years	1898746	8394.7	-538.421	25203.6
Protozoa	CYCL	Cyclospora cayetanensis	2015	Incidence	Number	BEN	Benin	Africa	≥5 years	9294969	84942.9	-5104.1	299394
Protozoa	CYCL	Cyclospora cayetanensis	2015	Incidence	Number	BEN	Benin	Africa	All ages	11193715	93337.6	-5691.87	320505
Protozoa	CYCL	Cyclospora cayetanensis	2015	Incidence	Number	BFA	Burkina Faso	Africa	<5 years	3305048	8275.95	-610.048	27911.1
Protozoa	CYCL	Cyclospora cayetanensis	2015	Incidence	Number	BFA	Burkina Faso	Africa	≥5 years	15197024	64963.9	-4289.28	234501
Protozoa	CYCL	Cyclospora cayetanensis	2015	Incidence	Number	BFA	Burkina Faso	Africa	All ages	18502072	73239.8	-4880.28	272402
Protozoa	CYCL	Cyclospora cayetanensis	2015	Incidence	Number	BGD	Bangladesh	South-East Asia	<5 years	15455542	15622.1	-1081.48	45173.5
Protozoa	CYCL	Cyclospora cayetanensis	2015	Incidence	Number	BGD	Bangladesh	South-East Asia	≥5 years	143217525	450216	-26764.3	1.54862e+06
Protozoa	CYCL	Cyclospora cayetanensis	2015	Incidence	Number	BGD	Bangladesh	South-East Asia	All ages	158673067	465838	-28447.8	1.58067e+06
Protozoa	CYCL	Cyclospora cayetanensis	2015	Incidence	Number	BGR	Bulgaria	Europe	<5 years	337657	132.786	-8.64987	507.516
Protozoa	CYCL	Cyclospora cayetanensis	2015	Incidence	Number	BGR	Bulgaria	Europe	≥5 years	6864030	307.2	-21.8023	1233.88
Protozoa	CYCL	Cyclospora cayetanensis	2015	Incidence	Number	BGR	Bulgaria	Europe	All ages	7201687	439.985	-31.7455	1638.62
Protozoa	CYCL	Cyclospora cayetanensis	2015	Incidence	Number	BHR	Bahrain	Eastern Mediterranean	<5 years	103302	0.216909	0.0509436	0.542619
Protozoa	CYCL	Cyclospora cayetanensis	2015	Incidence	Number	BHR	Bahrain	Eastern Mediterranean	≥5 years	1238852	158.85	37.3077	397.378
Protozoa	CYCL	Cyclospora cayetanensis	2015	Incidence	Number	BHR	Bahrain	Eastern Mediterranean	All ages	1342154	159.067	37.3586	397.921
Protozoa	CYCL	Cyclospora cayetanensis	2015	Incidence	Number	BHS	Bahamas	Americas	<5 years	26314	0.0620472	0.0145725	0.155217
Protozoa	CYCL	Cyclospora cayetanensis	2015	Incidence	Number	BHS	Bahamas	Americas	≥5 years	357611	45.4393	10.6719	113.671
Protozoa	CYCL	Cyclospora cayetanensis	2015	Incidence	Number	BHS	Bahamas	Americas	All ages	383925	45.5013	10.6865	113.826
Protozoa	CYCL	Cyclospora cayetanensis	2015	Incidence	Number	BIH	Bosnia and Herzegovina	Europe	<5 years	152559	120.824	-8.19215	459.318
Protozoa	CYCL	Cyclospora cayetanensis	2015	Incidence	Number	BIH	Bosnia and Herzegovina	Europe	≥5 years	3388925	310.135	-21.3765	1197.95
Protozoa	CYCL	Cyclospora cayetanensis	2015	Incidence	Number	BIH	Bosnia and Herzegovina	Europe	All ages	3541484	430.959	-30.9257	1576.4
Protozoa	CYCL	Cyclospora cayetanensis	2015	Incidence	Number	BLR	Belarus	Europe	<5 years	573012	875.758	-57.1727	3394.96
Protozoa	CYCL	Cyclospora cayetanensis	2015	Incidence	Number	BLR	Belarus	Europe	≥5 years	8905633	4218.75	-310.244	17192.1
Protozoa	CYCL	Cyclospora cayetanensis	2015	Incidence	Number	BLR	Belarus	Europe	All ages	9478645	5094.51	-376.931	20307
Protozoa	CYCL	Cyclospora cayetanensis	2015	Incidence	Number	BLZ	Belize	Americas	<5 years	36431	35.2817	-3.3014	126.638
Protozoa	CYCL	Cyclospora cayetanensis	2015	Incidence	Number	BLZ	Belize	Americas	≥5 years	316150	598.649	-37.2445	2413.22
Protozoa	CYCL	Cyclospora cayetanensis	2015	Incidence	Number	BLZ	Belize	Americas	All ages	352581	633.931	-40.7255	2519.2
Protozoa	CYCL	Cyclospora cayetanensis	2015	Incidence	Number	BOL	Bolivia	Americas	<5 years	1240844	1015.17	-75.4926	3625.53
Protozoa	CYCL	Cyclospora cayetanensis	2015	Incidence	Number	BOL	Bolivia	Americas	≥5 years	9691044	4837.16	-464.443	18630.9
Protozoa	CYCL	Cyclospora cayetanensis	2015	Incidence	Number	BOL	Bolivia	Americas	All ages	10931888	5852.33	-535.767	20870.9
Protozoa	CYCL	Cyclospora cayetanensis	2015	Incidence	Number	BRA	Brazil	Americas	<5 years	14487492	8000.48	-873.704	27684.5
Protozoa	CYCL	Cyclospora cayetanensis	2015	Incidence	Number	BRA	Brazil	Americas	≥5 years	186403707	85953.8	-7555.76	327479
Protozoa	CYCL	Cyclospora cayetanensis	2015	Incidence	Number	BRA	Brazil	Americas	All ages	200891199	93954.3	-8073.99	337646
Protozoa	CYCL	Cyclospora cayetanensis	2015	Incidence	Number	BRB	Barbados	Americas	<5 years	16746	0.045038	0.0105777	0.112667
Protozoa	CYCL	Cyclospora cayetanensis	2015	Incidence	Number	BRB	Barbados	Americas	≥5 years	261932	32.9828	7.74638	82.5096
Protozoa	CYCL	Cyclospora cayetanensis	2015	Incidence	Number	BRB	Barbados	Americas	All ages	278678	33.0278	7.75695	82.6222
Protozoa	CYCL	Cyclospora cayetanensis	2015	Incidence	Number	BRN	Brunei	Western Pacific	<5 years	33262	0.0677971	0.0159229	0.169601
Protozoa	CYCL	Cyclospora cayetanensis	2015	Incidence	Number	BRN	Brunei	Western Pacific	≥5 years	386241	49.6501	11.6609	124.204
Protozoa	CYCL	Cyclospora cayetanensis	2015	Incidence	Number	BRN	Brunei	Western Pacific	All ages	419503	49.7179	11.6768	124.374
Protozoa	CYCL	Cyclospora cayetanensis	2015	Incidence	Number	BTN	Bhutan	South-East Asia	<5 years	62633	95.6845	-7.36842	306.929
Protozoa	CYCL	Cyclospora cayetanensis	2015	Incidence	Number	BTN	Bhutan	South-East Asia	≥5 years	674376	1830.66	-128.284	6591.96
Protozoa	CYCL	Cyclospora cayetanensis	2015	Incidence	Number	BTN	Bhutan	South-East Asia	All ages	737009	1926.35	-138.705	6803.75
Protozoa	CYCL	Cyclospora cayetanensis	2015	Incidence	Number	BWA	Botswana	Africa	<5 years	270543	746.575	-55.1771	2441.03
Protozoa	CYCL	Cyclospora cayetanensis	2015	Incidence	Number	BWA	Botswana	Africa	≥5 years	1917078	11048.7	-836.127	37866.6
Protozoa	CYCL	Cyclospora cayetanensis	2015	Incidence	Number	BWA	Botswana	Africa	All ages	2187621	11795.2	-911.537	39924.2
Protozoa	CYCL	Cyclospora cayetanensis	2015	Incidence	Number	CAF	Central African Republic	Africa	<5 years	888796	5164.86	-389.206	15040.5
Protozoa	CYCL	Cyclospora cayetanensis	2015	Incidence	Number	CAF	Central African Republic	Africa	≥5 years	3701088	22384.1	-1425	73474.1
Protozoa	CYCL	Cyclospora cayetanensis	2015	Incidence	Number	CAF	Central African Republic	Africa	All ages	4589884	27549	-1868.26	86786.9
Protozoa	CYCL	Cyclospora cayetanensis	2015	Incidence	Number	CAN	Canada	Americas	<5 years	1939699	5.78447	1.35855	14.4704
Protozoa	CYCL	Cyclospora cayetanensis	2015	Incidence	Number	CAN	Canada	Americas	≥5 years	33852452	4236.16	994.91	10597.2
Protozoa	CYCL	Cyclospora cayetanensis	2015	Incidence	Number	CAN	Canada	Americas	All ages	35792151	4241.95	996.268	10611.6
Protozoa	CYCL	Cyclospora cayetanensis	2015	Incidence	Number	CHE	Switzerland	Europe	<5 years	418285	1.33157	0.312734	3.33105
Protozoa	CYCL	Cyclospora cayetanensis	2015	Incidence	Number	CHE	Switzerland	Europe	≥5 years	7820969	975.153	229.025	2439.44
Protozoa	CYCL	Cyclospora cayetanensis	2015	Incidence	Number	CHE	Switzerland	Europe	All ages	8239254	976.485	229.338	2442.77
Protozoa	CYCL	Cyclospora cayetanensis	2015	Incidence	Number	CHL	Chile	Americas	<5 years	1208685	2.90196	0.681557	7.25952
Protozoa	CYCL	Cyclospora cayetanensis	2015	Incidence	Number	CHL	Chile	Americas	≥5 years	16747550	2125.2	499.127	5316.39
Protozoa	CYCL	Cyclospora cayetanensis	2015	Incidence	Number	CHL	Chile	Americas	All ages	17956235	2128.1	499.809	5323.65
Protozoa	CYCL	Cyclospora cayetanensis	2015	Incidence	Number	CHN	China	Western Pacific	<5 years	90922194	24905.8	-1330.59	95933.5
Protozoa	CYCL	Cyclospora cayetanensis	2015	Incidence	Number	CHN	China	Western Pacific	≥5 years	1301537302	230233	-15794	931074
Protozoa	CYCL	Cyclospora cayetanensis	2015	Incidence	Number	CHN	China	Western Pacific	All ages	1392459496	255139	-16805.2	1.00816e+06
Protozoa	CYCL	Cyclospora cayetanensis	2015	Incidence	Number	CIV	Cote d'Ivoire	Africa	<5 years	4116482	21229	-1310.71	61980.2
Protozoa	CYCL	Cyclospora cayetanensis	2015	Incidence	Number	CIV	Cote d'Ivoire	Africa	≥5 years	20763900	165690	-10019.1	589333
Protozoa	CYCL	Cyclospora cayetanensis	2015	Incidence	Number	CIV	Cote d'Ivoire	Africa	All ages	24880382	186919	-11572.1	625985
Protozoa	CYCL	Cyclospora cayetanensis	2015	Incidence	Number	CMR	Cameroon	Africa	<5 years	3711553	24967.4	-1501.45	75951.5
Protozoa	CYCL	Cyclospora cayetanensis	2015	Incidence	Number	CMR	Cameroon	Africa	≥5 years	18706270	152352	-8338.94	459085
Protozoa	CYCL	Cyclospora cayetanensis	2015	Incidence	Number	CMR	Cameroon	Africa	All ages	22417823	177320	-9441.06	502728
Protozoa	CYCL	Cyclospora cayetanensis	2015	Incidence	Number	COD	Democratic Republic of Congo	Africa	<5 years	14801558	87042.6	-6929.69	242851
Protozoa	CYCL	Cyclospora cayetanensis	2015	Incidence	Number	COD	Democratic Republic of Congo	Africa	≥5 years	64910311	360463	-23413.5	1.23986e+06
Protozoa	CYCL	Cyclospora cayetanensis	2015	Incidence	Number	COD	Democratic Republic of Congo	Africa	All ages	79711869	447506	-32152.3	1.45387e+06
Protozoa	CYCL	Cyclospora cayetanensis	2015	Incidence	Number	COG	Congo	Africa	<5 years	841909	4025.96	-235.581	13204.4
Protozoa	CYCL	Cyclospora cayetanensis	2015	Incidence	Number	COG	Congo	Africa	≥5 years	4194007	27534.4	-1931.61	95738.9
Protozoa	CYCL	Cyclospora cayetanensis	2015	Incidence	Number	COG	Congo	Africa	All ages	5035916	31560.3	-2285.66	107551
Protozoa	CYCL	Cyclospora cayetanensis	2015	Incidence	Number	COK	Cook Islands	Western Pacific	<5 years	1470	0.00282726	0.000664012	0.00707265
Protozoa	CYCL	Cyclospora cayetanensis	2015	Incidence	Number	COK	Cook Islands	Western Pacific	≥5 years	16024	2.07049	0.486278	5.17953
Protozoa	CYCL	Cyclospora cayetanensis	2015	Incidence	Number	COK	Cook Islands	Western Pacific	All ages	17494	2.07332	0.486942	5.18661
Protozoa	CYCL	Cyclospora cayetanensis	2015	Incidence	Number	COL	Colombia	Americas	<5 years	3587232	2521.03	-247.819	8871.07
Protozoa	CYCL	Cyclospora cayetanensis	2015	Incidence	Number	COL	Colombia	Americas	≥5 years	43179889	26760.4	-2203.06	106623
Protozoa	CYCL	Cyclospora cayetanensis	2015	Incidence	Number	COL	Colombia	Americas	All ages	46767121	29281.4	-2419.02	114537
Protozoa	CYCL	Cyclospora cayetanensis	2015	Incidence	Number	COM	Comoros	Africa	<5 years	106884	614.546	-37.7421	1827.28
Protozoa	CYCL	Cyclospora cayetanensis	2015	Incidence	Number	COM	Comoros	Africa	≥5 years	612226	5277.14	-300.767	18053.3
Protozoa	CYCL	Cyclospora cayetanensis	2015	Incidence	Number	COM	Comoros	Africa	All ages	719110	5891.69	-344.02	19508
Protozoa	CYCL	Cyclospora cayetanensis	2015	Incidence	Number	CPV	Cape Verde	Africa	<5 years	47938	84.2325	-5.04519	250.473
Protozoa	CYCL	Cyclospora cayetanensis	2015	Incidence	Number	CPV	Cape Verde	Africa	≥5 years	464408	2832.08	-167.071	9907.69
Protozoa	CYCL	Cyclospora cayetanensis	2015	Incidence	Number	CPV	Cape Verde	Africa	All ages	512346	2916.31	-175.145	10121.2
Protozoa	CYCL	Cyclospora cayetanensis	2015	Incidence	Number	CRI	Costa Rica	Americas	<5 years	352593	591.63	-53.4687	2021.41
Protozoa	CYCL	Cyclospora cayetanensis	2015	Incidence	Number	CRI	Costa Rica	Americas	≥5 years	4440096	11821.1	-744.816	49511.1
Protozoa	CYCL	Cyclospora cayetanensis	2015	Incidence	Number	CRI	Costa Rica	Americas	All ages	4792689	12412.7	-791.865	51499.9
Protozoa	CYCL	Cyclospora cayetanensis	2015	Incidence	Number	CUB	Cuba	Americas	<5 years	627457	839.765	-74.0913	3015.91
Protozoa	CYCL	Cyclospora cayetanensis	2015	Incidence	Number	CUB	Cuba	Americas	≥5 years	10649821	19846.3	-1227.46	81845.7
Protozoa	CYCL	Cyclospora cayetanensis	2015	Incidence	Number	CUB	Cuba	Americas	All ages	11277278	20686.1	-1318.87	85012.6
Protozoa	CYCL	Cyclospora cayetanensis	2015	Incidence	Number	CYP	Cyprus	Europe	<5 years	67833	0.195664	0.0459538	0.489471
Protozoa	CYCL	Cyclospora cayetanensis	2015	Incidence	Number	CYP	Cyprus	Europe	≥5 years	1142860	143.291	33.6535	358.456
Protozoa	CYCL	Cyclospora cayetanensis	2015	Incidence	Number	CYP	Cyprus	Europe	All ages	1210693	143.487	33.6994	358.945
Protozoa	CYCL	Cyclospora cayetanensis	2015	Incidence	Number	CZE	Czechia	Europe	<5 years	553374	1.7005	0.399381	4.25396
Protozoa	CYCL	Cyclospora cayetanensis	2015	Incidence	Number	CZE	Czechia	Europe	≥5 years	9968680	1245.33	292.48	3115.32
Protozoa	CYCL	Cyclospora cayetanensis	2015	Incidence	Number	CZE	Czechia	Europe	All ages	10522054	1247.03	292.88	3119.57
Protozoa	CYCL	Cyclospora cayetanensis	2015	Incidence	Number	DEU	Germany	Europe	<5 years	3504127	13.1859	3.09686	32.9858
Protozoa	CYCL	Cyclospora cayetanensis	2015	Incidence	Number	DEU	Germany	Europe	≥5 years	78085338	9656.48	2267.93	24156.6
Protozoa	CYCL	Cyclospora cayetanensis	2015	Incidence	Number	DEU	Germany	Europe	All ages	81589465	9669.67	2271.03	24189.6
Protozoa	CYCL	Cyclospora cayetanensis	2015	Incidence	Number	DJI	Djibouti	Eastern Mediterranean	<5 years	115340	239.056	-18.3122	936.732
Protozoa	CYCL	Cyclospora cayetanensis	2015	Incidence	Number	DJI	Djibouti	Eastern Mediterranean	≥5 years	896257	4514.3	-346.043	16689.3
Protozoa	CYCL	Cyclospora cayetanensis	2015	Incidence	Number	DJI	Djibouti	Eastern Mediterranean	All ages	1011597	4753.36	-362.296	17434.8
Protozoa	CYCL	Cyclospora cayetanensis	2015	Incidence	Number	DMA	Dominica	Americas	<5 years	4717	3.38196	-0.311061	11.7567
Protozoa	CYCL	Cyclospora cayetanensis	2015	Incidence	Number	DMA	Dominica	Americas	≥5 years	65568	103.946	-6.35165	412.268
Protozoa	CYCL	Cyclospora cayetanensis	2015	Incidence	Number	DMA	Dominica	Americas	All ages	70285	107.328	-6.72248	425.935
Protozoa	CYCL	Cyclospora cayetanensis	2015	Incidence	Number	DNK	Denmark	Europe	<5 years	298357	0.914726	0.214834	2.28827
Protozoa	CYCL	Cyclospora cayetanensis	2015	Incidence	Number	DNK	Denmark	Europe	≥5 years	5361623	669.884	157.33	1675.78
Protozoa	CYCL	Cyclospora cayetanensis	2015	Incidence	Number	DNK	Denmark	Europe	All ages	5659980	670.799	157.545	1678.07
Protozoa	CYCL	Cyclospora cayetanensis	2015	Incidence	Number	DOM	Dominican Republic	Americas	<5 years	1041462	1125.25	-108.071	4038.94
Protozoa	CYCL	Cyclospora cayetanensis	2015	Incidence	Number	DOM	Dominican Republic	Americas	≥5 years	9334430	9231.24	-696.641	36853
Protozoa	CYCL	Cyclospora cayetanensis	2015	Incidence	Number	DOM	Dominican Republic	Americas	All ages	10375892	10356.5	-799.684	40114.1
Protozoa	CYCL	Cyclospora cayetanensis	2015	Incidence	Number	DZA	Algeria	Africa	<5 years	4653948	10868.3	-689.033	33166.2
Protozoa	CYCL	Cyclospora cayetanensis	2015	Incidence	Number	DZA	Algeria	Africa	≥5 years	34955868	74855.8	-4501.61	258151
Protozoa	CYCL	Cyclospora cayetanensis	2015	Incidence	Number	DZA	Algeria	Africa	All ages	39609816	85724.1	-5292.69	289245
Protozoa	CYCL	Cyclospora cayetanensis	2015	Incidence	Number	ECU	Ecuador	Americas	<5 years	1578170	1035.91	-104.102	3529.09
Protozoa	CYCL	Cyclospora cayetanensis	2015	Incidence	Number	ECU	Ecuador	Americas	≥5 years	14570987	9334.22	-710.219	36883.5
Protozoa	CYCL	Cyclospora cayetanensis	2015	Incidence	Number	ECU	Ecuador	Americas	All ages	16149157	10370.1	-853.568	39423.8
Protozoa	CYCL	Cyclospora cayetanensis	2015	Incidence	Number	EGY	Egypt	Eastern Mediterranean	<5 years	12770654	54300.1	-5224.02	185354
Protozoa	CYCL	Cyclospora cayetanensis	2015	Incidence	Number	EGY	Egypt	Eastern Mediterranean	≥5 years	85809500	178874	-12474.1	637711
Protozoa	CYCL	Cyclospora cayetanensis	2015	Incidence	Number	EGY	Egypt	Eastern Mediterranean	All ages	98580154	233174	-18016.1	762580
Protozoa	CYCL	Cyclospora cayetanensis	2015	Incidence	Number	EMR	Eastern Mediterranean Region	Eastern Mediterranean	<5 years	90084399	348005	-35289.4	945961
Protozoa	CYCL	Cyclospora cayetanensis	2015	Incidence	Number	EMR	Eastern Mediterranean Region	Eastern Mediterranean	≥5 years	598695199	1.74822e+06	-133200	5.16348e+06
Protozoa	CYCL	Cyclospora cayetanensis	2015	Incidence	Number	EMR	Eastern Mediterranean Region	Eastern Mediterranean	All ages	688779598	2.09622e+06	-171219	5.86799e+06
Protozoa	CYCL	Cyclospora cayetanensis	2015	Incidence	Number	ERI	Eritrea	Africa	<5 years	461336	1254.52	-92.1603	4193.37
Protozoa	CYCL	Cyclospora cayetanensis	2015	Incidence	Number	ERI	Eritrea	Africa	≥5 years	2633851	16663.8	-1096.4	61651.7
Protozoa	CYCL	Cyclospora cayetanensis	2015	Incidence	Number	ERI	Eritrea	Africa	All ages	3095187	17918.3	-1191.83	70456.2
Protozoa	CYCL	Cyclospora cayetanensis	2015	Incidence	Number	ESP	Spain	Europe	<5 years	2242008	7.54515	1.77206	18.8749
Protozoa	CYCL	Cyclospora cayetanensis	2015	Incidence	Number	ESP	Spain	Europe	≥5 years	44444537	5525.56	1297.74	13822.7
Protozoa	CYCL	Cyclospora cayetanensis	2015	Incidence	Number	ESP	Spain	Europe	All ages	46686545	5533.11	1299.51	13841.6
Protozoa	CYCL	Cyclospora cayetanensis	2015	Incidence	Number	EST	Estonia	Europe	<5 years	71714	0.212224	0.0498431	0.530897
Protozoa	CYCL	Cyclospora cayetanensis	2015	Incidence	Number	EST	Estonia	Europe	≥5 years	1241446	155.418	36.5017	388.794
Protozoa	CYCL	Cyclospora cayetanensis	2015	Incidence	Number	EST	Estonia	Europe	All ages	1313160	155.631	36.5516	389.325
Protozoa	CYCL	Cyclospora cayetanensis	2015	Incidence	Number	ETH	Ethiopia	Africa	<5 years	15701455	57303.2	-4341.73	174452
Protozoa	CYCL	Cyclospora cayetanensis	2015	Incidence	Number	ETH	Ethiopia	Africa	≥5 years	86777533	467574	-35534.8	1.62771e+06
Protozoa	CYCL	Cyclospora cayetanensis	2015	Incidence	Number	ETH	Ethiopia	Africa	All ages	102478988	524877	-39408.9	1.7736e+06
Protozoa	CYCL	Cyclospora cayetanensis	2015	Incidence	Number	EUR	European Region	Europe	<5 years	56771329	34082	-2402.47	122505
Protozoa	CYCL	Cyclospora cayetanensis	2015	Incidence	Number	EUR	European Region	Europe	≥5 years	858007571	300050	30071.9	1.02147e+06
Protozoa	CYCL	Cyclospora cayetanensis	2015	Incidence	Number	EUR	European Region	Europe	All ages	914778900	334132	27161.6	1.08881e+06
Protozoa	CYCL	Cyclospora cayetanensis	2015	Incidence	Number	FIN	Finland	Europe	<5 years	300137	0.884344	0.207698	2.21227
Protozoa	CYCL	Cyclospora cayetanensis	2015	Incidence	Number	FIN	Finland	Europe	≥5 years	5171852	647.635	152.104	1620.12
Protozoa	CYCL	Cyclospora cayetanensis	2015	Incidence	Number	FIN	Finland	Europe	All ages	5471989	648.519	152.312	1622.33
Protozoa	CYCL	Cyclospora cayetanensis	2015	Incidence	Number	FJI	Fiji	Western Pacific	<5 years	94958	107.178	-7.75019	473.16
Protozoa	CYCL	Cyclospora cayetanensis	2015	Incidence	Number	FJI	Fiji	Western Pacific	≥5 years	823221	861.835	-64.7114	3517.02
Protozoa	CYCL	Cyclospora cayetanensis	2015	Incidence	Number	FJI	Fiji	Western Pacific	All ages	918179	969.013	-72.4616	3944.06
Protozoa	CYCL	Cyclospora cayetanensis	2015	Incidence	Number	FRA	France	Europe	<5 years	3832130	10.4776	2.46078	26.2107
Protozoa	CYCL	Cyclospora cayetanensis	2015	Incidence	Number	FRA	France	Europe	≥5 years	60999424	7673.11	1802.11	19195
Protozoa	CYCL	Cyclospora cayetanensis	2015	Incidence	Number	FRA	France	Europe	All ages	64831554	7683.59	1804.58	19221.2
Protozoa	CYCL	Cyclospora cayetanensis	2015	Incidence	Number	FSM	Micronesia	Western Pacific	<5 years	12501	7.27608	-0.307032	28.9631
Protozoa	CYCL	Cyclospora cayetanensis	2015	Incidence	Number	FSM	Micronesia	Western Pacific	≥5 years	96046	72.6855	-3.20821	323.597
Protozoa	CYCL	Cyclospora cayetanensis	2015	Incidence	Number	FSM	Micronesia	Western Pacific	All ages	108547	79.9616	-3.50799	349.372
Protozoa	CYCL	Cyclospora cayetanensis	2015	Incidence	Number	GAB	Gabon	Africa	<5 years	287454	2563.7	-130.556	8151.43
Protozoa	CYCL	Cyclospora cayetanensis	2015	Incidence	Number	GAB	Gabon	Africa	≥5 years	1723076	25097.7	-1156.19	93685.6
Protozoa	CYCL	Cyclospora cayetanensis	2015	Incidence	Number	GAB	Gabon	Africa	All ages	2010530	27661.4	-1285.34	98236.6
Protozoa	CYCL	Cyclospora cayetanensis	2015	Incidence	Number	GBR	United Kingdom	Europe	<5 years	4071721	10.5245	2.47179	26.328
Protozoa	CYCL	Cyclospora cayetanensis	2015	Incidence	Number	GBR	United Kingdom	Europe	≥5 years	61049803	7707.43	1810.17	19280.9
Protozoa	CYCL	Cyclospora cayetanensis	2015	Incidence	Number	GBR	United Kingdom	Europe	All ages	65121524	7717.95	1812.65	19307.2
Protozoa	CYCL	Cyclospora cayetanensis	2015	Incidence	Number	GEO	Georgia	Europe	<5 years	279779	253.837	-24.0536	1082.47
Protozoa	CYCL	Cyclospora cayetanensis	2015	Incidence	Number	GEO	Georgia	Europe	≥5 years	3511785	1793.56	-178.381	7760.41
Protozoa	CYCL	Cyclospora cayetanensis	2015	Incidence	Number	GEO	Georgia	Europe	All ages	3791564	2047.39	-207.771	9051.02
Protozoa	CYCL	Cyclospora cayetanensis	2015	Incidence	Number	GHA	Ghana	Africa	<5 years	4107599	8821.99	-511.633	30143.3
Protozoa	CYCL	Cyclospora cayetanensis	2015	Incidence	Number	GHA	Ghana	Africa	≥5 years	24261261	109632	-7542.04	387728
Protozoa	CYCL	Cyclospora cayetanensis	2015	Incidence	Number	GHA	Ghana	Africa	All ages	28368860	118454	-8338.15	420984
Protozoa	CYCL	Cyclospora cayetanensis	2015	Incidence	Number	GIN	Guinea	Africa	<5 years	1920666	7526.69	-443.459	22616.6
Protozoa	CYCL	Cyclospora cayetanensis	2015	Incidence	Number	GIN	Guinea	Africa	≥5 years	9695657	85548.6	-4881.45	297941
Protozoa	CYCL	Cyclospora cayetanensis	2015	Incidence	Number	GIN	Guinea	Africa	All ages	11616323	93075.3	-5441.57	316444
Protozoa	CYCL	Cyclospora cayetanensis	2015	Incidence	Number	GLOBAL	Global	All WHO Member States	<5 years	691938714	2.02575e+06	-163773	5.45787e+06
Protozoa	CYCL	Cyclospora cayetanensis	2015	Incidence	Number	GLOBAL	Global	All WHO Member States	≥5 years	6688653032	1.52251e+07	-1.02545e+06	4.35924e+07
Protozoa	CYCL	Cyclospora cayetanensis	2015	Incidence	Number	GLOBAL	Global	All WHO Member States	All ages	7380591746	1.72509e+07	-1.34241e+06	4.84727e+07
Protozoa	CYCL	Cyclospora cayetanensis	2015	Incidence	Number	GMB	Gambia	Africa	<5 years	370768	398.33	-32.9692	1609.26
Protozoa	CYCL	Cyclospora cayetanensis	2015	Incidence	Number	GMB	Gambia	Africa	≥5 years	1823951	4448.38	-297.904	20304.3
Protozoa	CYCL	Cyclospora cayetanensis	2015	Incidence	Number	GMB	Gambia	Africa	All ages	2194719	4846.71	-333.058	21866.7
Protozoa	CYCL	Cyclospora cayetanensis	2015	Incidence	Number	GNB	Guinea-Bissau	Africa	<5 years	283037	721.317	-54.9815	2047.91
Protozoa	CYCL	Cyclospora cayetanensis	2015	Incidence	Number	GNB	Guinea-Bissau	Africa	≥5 years	1480694	9652.37	-613.589	32259.1
Protozoa	CYCL	Cyclospora cayetanensis	2015	Incidence	Number	GNB	Guinea-Bissau	Africa	All ages	1763731	10373.7	-685.469	33913.1
Protozoa	CYCL	Cyclospora cayetanensis	2015	Incidence	Number	GNQ	Equatorial Guinea	Africa	<5 years	219949	765.778	-66.7468	2321.05
Protozoa	CYCL	Cyclospora cayetanensis	2015	Incidence	Number	GNQ	Equatorial Guinea	Africa	≥5 years	1206852	8662.88	-570.181	28303
Protozoa	CYCL	Cyclospora cayetanensis	2015	Incidence	Number	GNQ	Equatorial Guinea	Africa	All ages	1426801	9428.65	-631.239	30155.3
Protozoa	CYCL	Cyclospora cayetanensis	2015	Incidence	Number	GRC	Greece	Europe	<5 years	499440	1.7548	0.412134	4.3898
Protozoa	CYCL	Cyclospora cayetanensis	2015	Incidence	Number	GRC	Greece	Europe	≥5 years	10358608	1285.1	301.82	3214.8
Protozoa	CYCL	Cyclospora cayetanensis	2015	Incidence	Number	GRC	Greece	Europe	All ages	10858048	1286.85	302.232	3219.19
Protozoa	CYCL	Cyclospora cayetanensis	2015	Incidence	Number	GRD	Grenada	Americas	<5 years	8633	8.41915	-0.748563	29.5656
Protozoa	CYCL	Cyclospora cayetanensis	2015	Incidence	Number	GRD	Grenada	Americas	≥5 years	105790	336.058	-20.9865	1352.16
Protozoa	CYCL	Cyclospora cayetanensis	2015	Incidence	Number	GRD	Grenada	Americas	All ages	114423	344.477	-21.9177	1396.85
Protozoa	CYCL	Cyclospora cayetanensis	2015	Incidence	Number	GTM	Guatemala	Americas	<5 years	1982626	2075.73	-179.877	7121.8
Protozoa	CYCL	Cyclospora cayetanensis	2015	Incidence	Number	GTM	Guatemala	Americas	≥5 years	13845668	20165.3	-1562.48	81315.7
Protozoa	CYCL	Cyclospora cayetanensis	2015	Incidence	Number	GTM	Guatemala	Americas	All ages	15828294	22241	-1853.44	84739.3
Protozoa	CYCL	Cyclospora cayetanensis	2015	Incidence	Number	GUY	Guyana	Americas	<5 years	80067	0.122251	0.028712	0.305822
Protozoa	CYCL	Cyclospora cayetanensis	2015	Incidence	Number	GUY	Guyana	Americas	≥5 years	676376	89.5285	21.0267	223.964
Protozoa	CYCL	Cyclospora cayetanensis	2015	Incidence	Number	GUY	Guyana	Americas	All ages	756443	89.6507	21.0555	224.27
Protozoa	CYCL	Cyclospora cayetanensis	2015	Incidence	Number	HND	Honduras	Americas	<5 years	1078802	729.244	-56.7673	2699.08
Protozoa	CYCL	Cyclospora cayetanensis	2015	Incidence	Number	HND	Honduras	Americas	≥5 years	8071205	8718.6	-816.454	31847.9
Protozoa	CYCL	Cyclospora cayetanensis	2015	Incidence	Number	HND	Honduras	Americas	All ages	9150007	9447.84	-893.276	33831.6
Protozoa	CYCL	Cyclospora cayetanensis	2015	Incidence	Number	HRV	Croatia	Europe	<5 years	202531	0.679722	0.15964	1.70039
Protozoa	CYCL	Cyclospora cayetanensis	2015	Incidence	Number	HRV	Croatia	Europe	≥5 years	4003334	497.783	116.91	1245.25
Protozoa	CYCL	Cyclospora cayetanensis	2015	Incidence	Number	HRV	Croatia	Europe	All ages	4205865	498.463	117.07	1246.95
Protozoa	CYCL	Cyclospora cayetanensis	2015	Incidence	Number	HTI	Haiti	Americas	<5 years	1250809	1984.63	-154.055	6650.59
Protozoa	CYCL	Cyclospora cayetanensis	2015	Incidence	Number	HTI	Haiti	Americas	≥5 years	9197735	17104	-1414.77	61560.1
Protozoa	CYCL	Cyclospora cayetanensis	2015	Incidence	Number	HTI	Haiti	Americas	All ages	10448544	19088.6	-1614.12	66103.2
Protozoa	CYCL	Cyclospora cayetanensis	2015	Incidence	Number	HUN	Hungary	Europe	<5 years	452165	1.59219	0.373943	3.983
Protozoa	CYCL	Cyclospora cayetanensis	2015	Incidence	Number	HUN	Hungary	Europe	≥5 years	9399688	1166.01	273.851	2916.89
Protozoa	CYCL	Cyclospora cayetanensis	2015	Incidence	Number	HUN	Hungary	Europe	All ages	9851853	1167.6	274.225	2920.87
Protozoa	CYCL	Cyclospora cayetanensis	2015	Incidence	Number	IDN	Indonesia	South-East Asia	<5 years	24589359	115923	-10781.4	370207
Protozoa	CYCL	Cyclospora cayetanensis	2015	Incidence	Number	IDN	Indonesia	South-East Asia	≥5 years	235774495	593893	-46081.1	2.07301e+06
Protozoa	CYCL	Cyclospora cayetanensis	2015	Incidence	Number	IDN	Indonesia	South-East Asia	All ages	260363854	709816	-61755.8	2.36802e+06
Protozoa	CYCL	Cyclospora cayetanensis	2015	Incidence	Number	IND	India	South-East Asia	<5 years	125172515	153299	-10977.7	472552
Protozoa	CYCL	Cyclospora cayetanensis	2015	Incidence	Number	IND	India	South-East Asia	≥5 years	1195074108	3.30332e+06	-233893	1.08133e+07
Protozoa	CYCL	Cyclospora cayetanensis	2015	Incidence	Number	IND	India	South-East Asia	All ages	1320246623	3.45662e+06	-247235	1.11227e+07
Protozoa	CYCL	Cyclospora cayetanensis	2015	Incidence	Number	IRL	Ireland	Europe	<5 years	340076	0.755993	0.177553	1.89119
Protozoa	CYCL	Cyclospora cayetanensis	2015	Incidence	Number	IRL	Ireland	Europe	≥5 years	4337726	553.639	130.028	1384.98
Protozoa	CYCL	Cyclospora cayetanensis	2015	Incidence	Number	IRL	Ireland	Europe	All ages	4677802	554.395	130.206	1386.87
Protozoa	CYCL	Cyclospora cayetanensis	2015	Incidence	Number	IRN	Iran	Eastern Mediterranean	<5 years	7157046	8628.82	-847.369	29703.4
Protozoa	CYCL	Cyclospora cayetanensis	2015	Incidence	Number	IRN	Iran	Eastern Mediterranean	≥5 years	74896262	122770	-8934.31	428686
Protozoa	CYCL	Cyclospora cayetanensis	2015	Incidence	Number	IRN	Iran	Eastern Mediterranean	All ages	82053308	131399	-9824.52	451787
Protozoa	CYCL	Cyclospora cayetanensis	2015	Incidence	Number	IRQ	Iraq	Eastern Mediterranean	<5 years	5796985	14414.5	-1220.1	51337.2
Protozoa	CYCL	Cyclospora cayetanensis	2015	Incidence	Number	IRQ	Iraq	Eastern Mediterranean	≥5 years	31270934	60511.1	-4681.12	204334
Protozoa	CYCL	Cyclospora cayetanensis	2015	Incidence	Number	IRQ	Iraq	Eastern Mediterranean	All ages	37067919	74925.6	-5798.19	248737
Protozoa	CYCL	Cyclospora cayetanensis	2015	Incidence	Number	ISL	Iceland	Europe	<5 years	22700	0.0532083	0.0124966	0.133106
Protozoa	CYCL	Cyclospora cayetanensis	2015	Incidence	Number	ISL	Iceland	Europe	≥5 years	306533	38.9662	9.15165	97.4776
Protozoa	CYCL	Cyclospora cayetanensis	2015	Incidence	Number	ISL	Iceland	Europe	All ages	329233	39.0194	9.16414	97.6107
Protozoa	CYCL	Cyclospora cayetanensis	2015	Incidence	Number	ISR	Israel	Europe	<5 years	823412	1.28867	0.302659	3.22373
Protozoa	CYCL	Cyclospora cayetanensis	2015	Incidence	Number	ISR	Israel	Europe	≥5 years	7150408	943.738	221.647	2360.85
Protozoa	CYCL	Cyclospora cayetanensis	2015	Incidence	Number	ISR	Israel	Europe	All ages	7973820	945.026	221.95	2364.07
Protozoa	CYCL	Cyclospora cayetanensis	2015	Incidence	Number	ITA	Italy	Europe	<5 years	2650559	9.80005	2.30165	24.5157
Protozoa	CYCL	Cyclospora cayetanensis	2015	Incidence	Number	ITA	Italy	Europe	≥5 years	57988467	7176.9	1685.58	17953.7
Protozoa	CYCL	Cyclospora cayetanensis	2015	Incidence	Number	ITA	Italy	Europe	All ages	60639026	7186.7	1687.88	17978.2
Protozoa	CYCL	Cyclospora cayetanensis	2015	Incidence	Number	JAM	Jamaica	Americas	<5 years	195345	173.741	-15.9383	605.375
Protozoa	CYCL	Cyclospora cayetanensis	2015	Incidence	Number	JAM	Jamaica	Americas	≥5 years	2603114	3838.43	-235.321	15481.1
Protozoa	CYCL	Cyclospora cayetanensis	2015	Incidence	Number	JAM	Jamaica	Americas	All ages	2798459	4012.17	-253.759	16171.2
Protozoa	CYCL	Cyclospora cayetanensis	2015	Incidence	Number	JOR	Jordan	Eastern Mediterranean	<5 years	1162274	2194.1	-171.66	8335.77
Protozoa	CYCL	Cyclospora cayetanensis	2015	Incidence	Number	JOR	Jordan	Eastern Mediterranean	≥5 years	8039288	12591.7	-970.019	47994.6
Protozoa	CYCL	Cyclospora cayetanensis	2015	Incidence	Number	JOR	Jordan	Eastern Mediterranean	All ages	9201562	14785.8	-1113.62	56756.1
Protozoa	CYCL	Cyclospora cayetanensis	2015	Incidence	Number	JPN	Japan	Western Pacific	<5 years	5156642	20.5828	4.83409	51.4897
Protozoa	CYCL	Cyclospora cayetanensis	2015	Incidence	Number	JPN	Japan	Western Pacific	≥5 years	122201711	15073.4	3540.16	37707.6
Protozoa	CYCL	Cyclospora cayetanensis	2015	Incidence	Number	JPN	Japan	Western Pacific	All ages	127358353	15094	3545	37759.1
Protozoa	CYCL	Cyclospora cayetanensis	2015	Incidence	Number	KAZ	Kazakhstan	Europe	<5 years	1933963	1283.59	-85.7372	4828.11
Protozoa	CYCL	Cyclospora cayetanensis	2015	Incidence	Number	KAZ	Kazakhstan	Europe	≥5 years	16014449	7296.03	-546.989	29259.1
Protozoa	CYCL	Cyclospora cayetanensis	2015	Incidence	Number	KAZ	Kazakhstan	Europe	All ages	17948412	8579.62	-649.855	34054.8
Protozoa	CYCL	Cyclospora cayetanensis	2015	Incidence	Number	KEN	Kenya	Africa	<5 years	7038865	18829.4	-1599.74	60901.4
Protozoa	CYCL	Cyclospora cayetanensis	2015	Incidence	Number	KEN	Kenya	Africa	≥5 years	39538038	236447	-19185.6	752472
Protozoa	CYCL	Cyclospora cayetanensis	2015	Incidence	Number	KEN	Kenya	Africa	All ages	46576903	255276	-20950.4	797956
Protozoa	CYCL	Cyclospora cayetanensis	2015	Incidence	Number	KGZ	Kyrgyzstan	Europe	<5 years	757395	749.441	-39.2436	2673.7
Protozoa	CYCL	Cyclospora cayetanensis	2015	Incidence	Number	KGZ	Kyrgyzstan	Europe	≥5 years	5191890	2970.99	-152.682	11128.6
Protozoa	CYCL	Cyclospora cayetanensis	2015	Incidence	Number	KGZ	Kyrgyzstan	Europe	All ages	5949285	3720.43	-195.776	14219.3
Protozoa	CYCL	Cyclospora cayetanensis	2015	Incidence	Number	KHM	Cambodia	Western Pacific	<5 years	1774637	1084.85	-64.293	5686.58
Protozoa	CYCL	Cyclospora cayetanensis	2015	Incidence	Number	KHM	Cambodia	Western Pacific	≥5 years	13735463	5512.42	-244.034	25875.8
Protozoa	CYCL	Cyclospora cayetanensis	2015	Incidence	Number	KHM	Cambodia	Western Pacific	All ages	15510100	6597.27	-310.893	31791.9
Protozoa	CYCL	Cyclospora cayetanensis	2015	Incidence	Number	KIR	Kiribati	Western Pacific	<5 years	15937	15.2233	-0.658038	64.898
Protozoa	CYCL	Cyclospora cayetanensis	2015	Incidence	Number	KIR	Kiribati	Western Pacific	≥5 years	100113	142.309	-6.2475	622.551
Protozoa	CYCL	Cyclospora cayetanensis	2015	Incidence	Number	KIR	Kiribati	Western Pacific	All ages	116050	157.532	-6.89286	691.644
Protozoa	CYCL	Cyclospora cayetanensis	2015	Incidence	Number	KNA	Saint Kitts and Nevis	Americas	<5 years	3006	0.00761084	0.00178749	0.0190392
Protozoa	CYCL	Cyclospora cayetanensis	2015	Incidence	Number	KNA	Saint Kitts and Nevis	Americas	≥5 years	44087	5.57367	1.30904	13.9431
Protozoa	CYCL	Cyclospora cayetanensis	2015	Incidence	Number	KNA	Saint Kitts and Nevis	Americas	All ages	47093	5.58128	1.31083	13.9621
Protozoa	CYCL	Cyclospora cayetanensis	2015	Incidence	Number	KOR	South Korea	Western Pacific	<5 years	2272145	8.20554	1.92716	20.5269
Protozoa	CYCL	Cyclospora cayetanensis	2015	Incidence	Number	KOR	South Korea	Western Pacific	≥5 years	48500646	6009.19	1411.32	15032.6
Protozoa	CYCL	Cyclospora cayetanensis	2015	Incidence	Number	KOR	South Korea	Western Pacific	All ages	50772791	6017.4	1413.25	15053.1
Protozoa	CYCL	Cyclospora cayetanensis	2015	Incidence	Number	KWT	Kuwait	Eastern Mediterranean	<5 years	319404	0.605005	0.142092	1.51348
Protozoa	CYCL	Cyclospora cayetanensis	2015	Incidence	Number	KWT	Kuwait	Eastern Mediterranean	≥5 years	3424137	443.065	104.059	1108.37
Protozoa	CYCL	Cyclospora cayetanensis	2015	Incidence	Number	KWT	Kuwait	Eastern Mediterranean	All ages	3743541	443.67	104.201	1109.88
Protozoa	CYCL	Cyclospora cayetanensis	2015	Incidence	Number	LAO	Laos	Western Pacific	<5 years	773570	1392.58	-63.357	5216.91
Protozoa	CYCL	Cyclospora cayetanensis	2015	Incidence	Number	LAO	Laos	Western Pacific	≥5 years	5975209	6557.38	-375.41	27496.9
Protozoa	CYCL	Cyclospora cayetanensis	2015	Incidence	Number	LAO	Laos	Western Pacific	All ages	6748779	7949.96	-438.767	31662.1
Protozoa	CYCL	Cyclospora cayetanensis	2015	Incidence	Number	LBN	Lebanon	Eastern Mediterranean	<5 years	592625	3491	-237.6	12487
Protozoa	CYCL	Cyclospora cayetanensis	2015	Incidence	Number	LBN	Lebanon	Eastern Mediterranean	≥5 years	5951064	26426.7	-1553.22	96300.5
Protozoa	CYCL	Cyclospora cayetanensis	2015	Incidence	Number	LBN	Lebanon	Eastern Mediterranean	All ages	6543689	29917.7	-1828.6	106900
Protozoa	CYCL	Cyclospora cayetanensis	2015	Incidence	Number	LBR	Liberia	Africa	<5 years	732032	4258.06	-339.289	12089.3
Protozoa	CYCL	Cyclospora cayetanensis	2015	Incidence	Number	LBR	Liberia	Africa	≥5 years	3877253	39463.7	-2510.52	128695
Protozoa	CYCL	Cyclospora cayetanensis	2015	Incidence	Number	LBR	Liberia	Africa	All ages	4609285	43721.8	-2977.73	140209
Protozoa	CYCL	Cyclospora cayetanensis	2015	Incidence	Number	LBY	Libya	Eastern Mediterranean	<5 years	712141	830.788	-62.627	3147.61
Protozoa	CYCL	Cyclospora cayetanensis	2015	Incidence	Number	LBY	Libya	Eastern Mediterranean	≥5 years	5769463	8908.01	-660.048	34051.5
Protozoa	CYCL	Cyclospora cayetanensis	2015	Incidence	Number	LBY	Libya	Eastern Mediterranean	All ages	6481604	9738.8	-706.819	36813.5
Protozoa	CYCL	Cyclospora cayetanensis	2015	Incidence	Number	LCA	Saint Lucia	Americas	<5 years	10763	12.5915	-1.14313	44.6469
Protozoa	CYCL	Cyclospora cayetanensis	2015	Incidence	Number	LCA	Saint Lucia	Americas	≥5 years	163754	417.647	-26.4462	1637.35
Protozoa	CYCL	Cyclospora cayetanensis	2015	Incidence	Number	LCA	Saint Lucia	Americas	All ages	174517	430.238	-27.7394	1685.22
Protozoa	CYCL	Cyclospora cayetanensis	2015	Incidence	Number	LKA	Sri Lanka	South-East Asia	<5 years	1786895	3483.68	-274.2	11476.8
Protozoa	CYCL	Cyclospora cayetanensis	2015	Incidence	Number	LKA	Sri Lanka	South-East Asia	≥5 years	19853411	44064.4	-2851.04	161279
Protozoa	CYCL	Cyclospora cayetanensis	2015	Incidence	Number	LKA	Sri Lanka	South-East Asia	All ages	21640306	47548	-3305.57	168448
Protozoa	CYCL	Cyclospora cayetanensis	2015	Incidence	Number	LSO	Lesotho	Africa	<5 years	279599	1196.22	-71.6193	3679.25
Protozoa	CYCL	Cyclospora cayetanensis	2015	Incidence	Number	LSO	Lesotho	Africa	≥5 years	1812512	22325.4	-1316.11	73891.4
Protozoa	CYCL	Cyclospora cayetanensis	2015	Incidence	Number	LSO	Lesotho	Africa	All ages	2092111	23521.6	-1432.42	77262.1
Protozoa	CYCL	Cyclospora cayetanensis	2015	Incidence	Number	LTU	Lithuania	Europe	<5 years	150488	0.472247	0.110912	1.18137
Protozoa	CYCL	Cyclospora cayetanensis	2015	Incidence	Number	LTU	Lithuania	Europe	≥5 years	2771598	345.842	81.2248	865.156
Protozoa	CYCL	Cyclospora cayetanensis	2015	Incidence	Number	LTU	Lithuania	Europe	All ages	2922086	346.314	81.3358	866.338
Protozoa	CYCL	Cyclospora cayetanensis	2015	Incidence	Number	LUX	Luxembourg	Europe	<5 years	31682	0.0909713	0.0213656	0.227573
Protozoa	CYCL	Cyclospora cayetanensis	2015	Incidence	Number	LUX	Luxembourg	Europe	≥5 years	531214	66.6213	15.6467	166.659
Protozoa	CYCL	Cyclospora cayetanensis	2015	Incidence	Number	LUX	Luxembourg	Europe	All ages	562896	66.7123	15.6681	166.887
Protozoa	CYCL	Cyclospora cayetanensis	2015	Incidence	Number	LVA	Latvia	Europe	<5 years	100389	0.321035	0.0753987	0.8031
Protozoa	CYCL	Cyclospora cayetanensis	2015	Incidence	Number	LVA	Latvia	Europe	≥5 years	1886057	235.105	55.217	588.137
Protozoa	CYCL	Cyclospora cayetanensis	2015	Incidence	Number	LVA	Latvia	Europe	All ages	1986446	235.426	55.2924	588.94
Protozoa	CYCL	Cyclospora cayetanensis	2015	Incidence	Number	MAR	Morocco	Eastern Mediterranean	<5 years	3382529	5242.17	-374.885	19884.6
Protozoa	CYCL	Cyclospora cayetanensis	2015	Incidence	Number	MAR	Morocco	Eastern Mediterranean	≥5 years	31026860	25189.9	-1765.35	94791.7
Protozoa	CYCL	Cyclospora cayetanensis	2015	Incidence	Number	MAR	Morocco	Eastern Mediterranean	All ages	34409389	30432	-2171.37	112452
Protozoa	CYCL	Cyclospora cayetanensis	2015	Incidence	Number	MCO	Monaco	Europe	<5 years	1629	0.00589128	0.00138363	0.0147376
Protozoa	CYCL	Cyclospora cayetanensis	2015	Incidence	Number	MCO	Monaco	Europe	≥5 years	34824	4.31438	1.01328	10.7928
Protozoa	CYCL	Cyclospora cayetanensis	2015	Incidence	Number	MCO	Monaco	Europe	All ages	36453	4.32027	1.01466	10.8076
Protozoa	CYCL	Cyclospora cayetanensis	2015	Incidence	Number	MDA	Moldova	Europe	<5 years	224579	286.404	-25.6174	1137.62
Protozoa	CYCL	Cyclospora cayetanensis	2015	Incidence	Number	MDA	Moldova	Europe	≥5 years	3088785	938.267	-94.0595	4116.92
Protozoa	CYCL	Cyclospora cayetanensis	2015	Incidence	Number	MDA	Moldova	Europe	All ages	3313364	1224.67	-128.167	5343.48
Protozoa	CYCL	Cyclospora cayetanensis	2015	Incidence	Number	MDG	Madagascar	Africa	<5 years	3911919	17281.7	-1343.61	53577
Protozoa	CYCL	Cyclospora cayetanensis	2015	Incidence	Number	MDG	Madagascar	Africa	≥5 years	21181594	177193	-13112.8	584378
Protozoa	CYCL	Cyclospora cayetanensis	2015	Incidence	Number	MDG	Madagascar	Africa	All ages	25093513	194475	-14404.3	623904
Protozoa	CYCL	Cyclospora cayetanensis	2015	Incidence	Number	MDV	Maldives	South-East Asia	<5 years	37184	132.72	-12.5004	415.482
Protozoa	CYCL	Cyclospora cayetanensis	2015	Incidence	Number	MDV	Maldives	South-East Asia	≥5 years	383348	889.373	-66.7649	3194.65
Protozoa	CYCL	Cyclospora cayetanensis	2015	Incidence	Number	MDV	Maldives	South-East Asia	All ages	420532	1022.09	-84.1082	3403.09
Protozoa	CYCL	Cyclospora cayetanensis	2015	Incidence	Number	MEX	Mexico	Americas	<5 years	11328625	5892.22	-591.316	20412.3
Protozoa	CYCL	Cyclospora cayetanensis	2015	Incidence	Number	MEX	Mexico	Americas	≥5 years	109135014	45561.8	-3523.01	183365
Protozoa	CYCL	Cyclospora cayetanensis	2015	Incidence	Number	MEX	Mexico	Americas	All ages	120463639	51454.1	-4155.39	201432
Protozoa	CYCL	Cyclospora cayetanensis	2015	Incidence	Number	MHL	Marshall Islands	Western Pacific	<5 years	6189	4.7406	-0.289783	16.464
Protozoa	CYCL	Cyclospora cayetanensis	2015	Incidence	Number	MHL	Marshall Islands	Western Pacific	≥5 years	43134	44.9759	-2.7952	176.32
Protozoa	CYCL	Cyclospora cayetanensis	2015	Incidence	Number	MHL	Marshall Islands	Western Pacific	All ages	49323	49.7165	-3.00449	191.695
Protozoa	CYCL	Cyclospora cayetanensis	2015	Incidence	Number	MKD	North Macedonia	Europe	<5 years	119635	120.102	-7.86377	455.127
Protozoa	CYCL	Cyclospora cayetanensis	2015	Incidence	Number	MKD	North Macedonia	Europe	≥5 years	1869969	179.991	-12.5062	685.455
Protozoa	CYCL	Cyclospora cayetanensis	2015	Incidence	Number	MKD	North Macedonia	Europe	All ages	1989604	300.094	-21.601	1125.74
Protozoa	CYCL	Cyclospora cayetanensis	2015	Incidence	Number	MLI	Mali	Africa	<5 years	3514616	8086.36	-731.263	26063.4
Protozoa	CYCL	Cyclospora cayetanensis	2015	Incidence	Number	MLI	Mali	Africa	≥5 years	14787839	80793.6	-6170.31	317531
Protozoa	CYCL	Cyclospora cayetanensis	2015	Incidence	Number	MLI	Mali	Africa	All ages	18302455	88879.9	-6800.02	363242
Protozoa	CYCL	Cyclospora cayetanensis	2015	Incidence	Number	MLT	Malta	Europe	<5 years	21556	0.071048	0.0166864	0.177733
Protozoa	CYCL	Cyclospora cayetanensis	2015	Incidence	Number	MLT	Malta	Europe	≥5 years	418062	52.0308	12.22	130.16
Protozoa	CYCL	Cyclospora cayetanensis	2015	Incidence	Number	MLT	Malta	Europe	All ages	439618	52.1018	12.2367	130.338
Protozoa	CYCL	Cyclospora cayetanensis	2015	Incidence	Number	MMR	Myanmar	South-East Asia	<5 years	4462257	16549.3	-1292.33	52750.7
Protozoa	CYCL	Cyclospora cayetanensis	2015	Incidence	Number	MMR	Myanmar	South-East Asia	≥5 years	46425971	80121.4	-5311.63	292803
Protozoa	CYCL	Cyclospora cayetanensis	2015	Incidence	Number	MMR	Myanmar	South-East Asia	All ages	50888228	96670.6	-7043.11	334225
Protozoa	CYCL	Cyclospora cayetanensis	2015	Incidence	Number	MNE	Montenegro	Europe	<5 years	39007	27.0037	-1.77572	103.648
Protozoa	CYCL	Cyclospora cayetanensis	2015	Incidence	Number	MNE	Montenegro	Europe	≥5 years	590961	45.4985	-3.2432	172.86
Protozoa	CYCL	Cyclospora cayetanensis	2015	Incidence	Number	MNE	Montenegro	Europe	All ages	629968	72.5022	-5.10469	266.419
Protozoa	CYCL	Cyclospora cayetanensis	2015	Incidence	Number	MNG	Mongolia	Western Pacific	<5 years	361594	116.094	-5.30842	446.995
Protozoa	CYCL	Cyclospora cayetanensis	2015	Incidence	Number	MNG	Mongolia	Western Pacific	≥5 years	2582718	149.276	-9.13352	665.468
Protozoa	CYCL	Cyclospora cayetanensis	2015	Incidence	Number	MNG	Mongolia	Western Pacific	All ages	2944312	265.37	-14.4419	1104.34
Protozoa	CYCL	Cyclospora cayetanensis	2015	Incidence	Number	MOZ	Mozambique	Africa	<5 years	4700539	9078.29	-633.66	28148.5
Protozoa	CYCL	Cyclospora cayetanensis	2015	Incidence	Number	MOZ	Mozambique	Africa	≥5 years	21461013	99156.4	-5462.79	382707
Protozoa	CYCL	Cyclospora cayetanensis	2015	Incidence	Number	MOZ	Mozambique	Africa	All ages	26161552	108235	-6372.44	414704
Protozoa	CYCL	Cyclospora cayetanensis	2015	Incidence	Number	MRT	Mauritania	Africa	<5 years	675900	3288.48	-187.525	10093.7
Protozoa	CYCL	Cyclospora cayetanensis	2015	Incidence	Number	MRT	Mauritania	Africa	≥5 years	3230523	28975.4	-2018.58	98365.3
Protozoa	CYCL	Cyclospora cayetanensis	2015	Incidence	Number	MRT	Mauritania	Africa	All ages	3906423	32263.9	-2235.02	106151
Protozoa	CYCL	Cyclospora cayetanensis	2015	Incidence	Number	MUS	Mauritius	Africa	<5 years	70570	280.018	-21.9848	891.737
Protozoa	CYCL	Cyclospora cayetanensis	2015	Incidence	Number	MUS	Mauritius	Africa	≥5 years	1221758	3054.27	-231.007	9902.95
Protozoa	CYCL	Cyclospora cayetanensis	2015	Incidence	Number	MUS	Mauritius	Africa	All ages	1292328	3334.28	-257.156	10562.6
Protozoa	CYCL	Cyclospora cayetanensis	2015	Incidence	Number	MWI	Malawi	Africa	<5 years	2856307	9985.32	-701.912	31282.1
Protozoa	CYCL	Cyclospora cayetanensis	2015	Incidence	Number	MWI	Malawi	Africa	≥5 years	13996279	99211.4	-5876.75	361065
Protozoa	CYCL	Cyclospora cayetanensis	2015	Incidence	Number	MWI	Malawi	Africa	All ages	16852586	109197	-6623.83	385569
Protozoa	CYCL	Cyclospora cayetanensis	2015	Incidence	Number	MYS	Malaysia	Western Pacific	<5 years	2572744	4153.59	-208.316	16063.9
Protozoa	CYCL	Cyclospora cayetanensis	2015	Incidence	Number	MYS	Malaysia	Western Pacific	≥5 years	28387074	60466.4	-3696.38	238677
Protozoa	CYCL	Cyclospora cayetanensis	2015	Incidence	Number	MYS	Malaysia	Western Pacific	All ages	30959818	64620	-3863.03	250817
Protozoa	CYCL	Cyclospora cayetanensis	2015	Incidence	Number	NAM	Namibia	Africa	<5 years	329450	824.26	-60.7234	2662.23
Protozoa	CYCL	Cyclospora cayetanensis	2015	Incidence	Number	NAM	Namibia	Africa	≥5 years	2013049	15528	-1157.71	53349.3
Protozoa	CYCL	Cyclospora cayetanensis	2015	Incidence	Number	NAM	Namibia	Africa	All ages	2342499	16352.3	-1234.04	54922
Protozoa	CYCL	Cyclospora cayetanensis	2015	Incidence	Number	NER	Niger	Africa	<5 years	3884181	17026.1	-1299.02	52653
Protozoa	CYCL	Cyclospora cayetanensis	2015	Incidence	Number	NER	Niger	Africa	≥5 years	15685980	95190.4	-6842.57	307291
Protozoa	CYCL	Cyclospora cayetanensis	2015	Incidence	Number	NER	Niger	Africa	All ages	19570161	112217	-8054.14	344997
Protozoa	CYCL	Cyclospora cayetanensis	2015	Incidence	Number	NGA	Nigeria	Africa	<5 years	32614875	703270	-32131.7	2.62007e+06
Protozoa	CYCL	Cyclospora cayetanensis	2015	Incidence	Number	NGA	Nigeria	Africa	≥5 years	155703580	3.19602e+06	-167826	1.23812e+07
Protozoa	CYCL	Cyclospora cayetanensis	2015	Incidence	Number	NGA	Nigeria	Africa	All ages	188318455	3.89929e+06	-199155	1.5457e+07
Protozoa	CYCL	Cyclospora cayetanensis	2015	Incidence	Number	NIC	Nicaragua	Americas	<5 years	676984	347.626	-25.4428	1252.7
Protozoa	CYCL	Cyclospora cayetanensis	2015	Incidence	Number	NIC	Nicaragua	Americas	≥5 years	5430933	3420.2	-339.066	13802.2
Protozoa	CYCL	Cyclospora cayetanensis	2015	Incidence	Number	NIC	Nicaragua	Americas	All ages	6107917	3767.83	-374.618	14848.9
Protozoa	CYCL	Cyclospora cayetanensis	2015	Incidence	Number	NIU	Niue	Western Pacific	<5 years	149	0.000286863	6.73729e-05	0.000717614
Protozoa	CYCL	Cyclospora cayetanensis	2015	Incidence	Number	NIU	Niue	Western Pacific	≥5 years	1626	0.210079	0.0493394	0.525533
Protozoa	CYCL	Cyclospora cayetanensis	2015	Incidence	Number	NIU	Niue	Western Pacific	All ages	1775	0.210366	0.0494068	0.526251
Protozoa	CYCL	Cyclospora cayetanensis	2015	Incidence	Number	NLD	Netherlands	Europe	<5 years	899748	2.75825	0.647805	6.90001
Protozoa	CYCL	Cyclospora cayetanensis	2015	Incidence	Number	NLD	Netherlands	Europe	≥5 years	16167245	2019.96	474.409	5053.11
Protozoa	CYCL	Cyclospora cayetanensis	2015	Incidence	Number	NLD	Netherlands	Europe	All ages	17066993	2022.71	475.057	5060.01
Protozoa	CYCL	Cyclospora cayetanensis	2015	Incidence	Number	NOR	Norway	Europe	<5 years	308594	0.834848	0.196073	2.08845
Protozoa	CYCL	Cyclospora cayetanensis	2015	Incidence	Number	NOR	Norway	Europe	≥5 years	4857129	611.387	143.591	1529.44
Protozoa	CYCL	Cyclospora cayetanensis	2015	Incidence	Number	NOR	Norway	Europe	All ages	5165723	612.222	143.787	1531.53
Protozoa	CYCL	Cyclospora cayetanensis	2015	Incidence	Number	NPL	Nepal	South-East Asia	<5 years	2944537	17742.1	-1396.23	54794.9
Protozoa	CYCL	Cyclospora cayetanensis	2015	Incidence	Number	NPL	Nepal	South-East Asia	≥5 years	24784340	236768	-10553.5	944179
Protozoa	CYCL	Cyclospora cayetanensis	2015	Incidence	Number	NPL	Nepal	South-East Asia	All ages	27728877	254510	-12040.9	1.00734e+06
Protozoa	CYCL	Cyclospora cayetanensis	2015	Incidence	Number	NRU	Nauru	Western Pacific	<5 years	1683	0.00175334	0.000411791	0.00438614
Protozoa	CYCL	Cyclospora cayetanensis	2015	Incidence	Number	NRU	Nauru	Western Pacific	≥5 years	9166	1.28403	0.301568	3.21212
Protozoa	CYCL	Cyclospora cayetanensis	2015	Incidence	Number	NRU	Nauru	Western Pacific	All ages	10849	1.28578	0.30198	3.2165
Protozoa	CYCL	Cyclospora cayetanensis	2015	Incidence	Number	NZL	New Zealand	Western Pacific	<5 years	306789	0.737702	0.173257	1.84543
Protozoa	CYCL	Cyclospora cayetanensis	2015	Incidence	Number	NZL	New Zealand	Western Pacific	≥5 years	4257834	540.244	126.882	1351.47
Protozoa	CYCL	Cyclospora cayetanensis	2015	Incidence	Number	NZL	New Zealand	Western Pacific	All ages	4564623	540.982	127.055	1353.32
Protozoa	CYCL	Cyclospora cayetanensis	2015	Incidence	Number	OMN	Oman	Eastern Mediterranean	<5 years	374290	0.659114	0.1548	1.64884
Protozoa	CYCL	Cyclospora cayetanensis	2015	Incidence	Number	OMN	Oman	Eastern Mediterranean	≥5 years	3704062	482.691	113.365	1207.5
Protozoa	CYCL	Cyclospora cayetanensis	2015	Incidence	Number	OMN	Oman	Eastern Mediterranean	All ages	4078352	483.351	113.52	1209.15
Protozoa	CYCL	Cyclospora cayetanensis	2015	Incidence	Number	PAK	Pakistan	Eastern Mediterranean	<5 years	30883108	164498	-17098.4	447335
Protozoa	CYCL	Cyclospora cayetanensis	2015	Incidence	Number	PAK	Pakistan	Eastern Mediterranean	≥5 years	184937043	968702	-62941.6	3.03384e+06
Protozoa	CYCL	Cyclospora cayetanensis	2015	Incidence	Number	PAK	Pakistan	Eastern Mediterranean	All ages	215820151	1.1332e+06	-75107	3.39621e+06
Protozoa	CYCL	Cyclospora cayetanensis	2015	Incidence	Number	PAN	Panama	Americas	<5 years	383242	0.634454	0.149009	1.58715
Protozoa	CYCL	Cyclospora cayetanensis	2015	Incidence	Number	PAN	Panama	Americas	≥5 years	3542520	464.632	109.124	1162.32
Protozoa	CYCL	Cyclospora cayetanensis	2015	Incidence	Number	PAN	Panama	Americas	All ages	3925762	465.266	109.273	1163.91
Protozoa	CYCL	Cyclospora cayetanensis	2015	Incidence	Number	PER	Peru	Americas	<5 years	2778833	3564.5	-281.078	9658.01
Protozoa	CYCL	Cyclospora cayetanensis	2015	Incidence	Number	PER	Peru	Americas	≥5 years	27496165	28202.9	-2148.28	105770
Protozoa	CYCL	Cyclospora cayetanensis	2015	Incidence	Number	PER	Peru	Americas	All ages	30274998	31767.4	-2510.44	113161
Protozoa	CYCL	Cyclospora cayetanensis	2015	Incidence	Number	PHL	Philippines	Western Pacific	<5 years	12237831	19252	-1006.79	71464.7
Protozoa	CYCL	Cyclospora cayetanensis	2015	Incidence	Number	PHL	Philippines	Western Pacific	≥5 years	92356941	80389.3	-4841.4	344763
Protozoa	CYCL	Cyclospora cayetanensis	2015	Incidence	Number	PHL	Philippines	Western Pacific	All ages	104594772	99641.3	-5848.13	421742
Protozoa	CYCL	Cyclospora cayetanensis	2015	Incidence	Number	PLW	Palau	Western Pacific	<5 years	1203	0.884975	-0.0614105	3.87617
Protozoa	CYCL	Cyclospora cayetanensis	2015	Incidence	Number	PLW	Palau	Western Pacific	≥5 years	16545	12.9702	-0.986701	53.164
Protozoa	CYCL	Cyclospora cayetanensis	2015	Incidence	Number	PLW	Palau	Western Pacific	All ages	17748	13.8552	-1.04811	56.3115
Protozoa	CYCL	Cyclospora cayetanensis	2015	Incidence	Number	PNG	Papua New Guinea	Western Pacific	<5 years	1140413	2524.58	-124.055	9198.12
Protozoa	CYCL	Cyclospora cayetanensis	2015	Incidence	Number	PNG	Papua New Guinea	Western Pacific	≥5 years	7493236	11513.1	-639.964	50512.2
Protozoa	CYCL	Cyclospora cayetanensis	2015	Incidence	Number	PNG	Papua New Guinea	Western Pacific	All ages	8633649	14037.7	-764.018	58199.4
Protozoa	CYCL	Cyclospora cayetanensis	2015	Incidence	Number	POL	Poland	Europe	<5 years	1976367	6.18439	1.45247	15.4708
Protozoa	CYCL	Cyclospora cayetanensis	2015	Incidence	Number	POL	Poland	Europe	≥5 years	36290326	4529.04	1063.69	11329.8
Protozoa	CYCL	Cyclospora cayetanensis	2015	Incidence	Number	POL	Poland	Europe	All ages	38266693	4535.22	1065.15	11345.3
Protozoa	CYCL	Cyclospora cayetanensis	2015	Incidence	Number	PRK	North Korea	South-East Asia	<5 years	1643101	4417.79	-334.689	14327.9
Protozoa	CYCL	Cyclospora cayetanensis	2015	Incidence	Number	PRK	North Korea	South-East Asia	≥5 years	23870180	67806.8	-4425.52	243686
Protozoa	CYCL	Cyclospora cayetanensis	2015	Incidence	Number	PRK	North Korea	South-East Asia	All ages	25513281	72224.6	-5000.15	256023
Protozoa	CYCL	Cyclospora cayetanensis	2015	Incidence	Number	PRT	Portugal	Europe	<5 years	451571	1.67799	0.394094	4.19764
Protozoa	CYCL	Cyclospora cayetanensis	2015	Incidence	Number	PRT	Portugal	Europe	≥5 years	9931180	1228.85	288.608	3074.07
Protozoa	CYCL	Cyclospora cayetanensis	2015	Incidence	Number	PRT	Portugal	Europe	All ages	10382751	1230.52	289.002	3078.27
Protozoa	CYCL	Cyclospora cayetanensis	2015	Incidence	Number	PRY	Paraguay	Americas	<5 years	646019	307.498	-27.8136	1077.93
Protozoa	CYCL	Cyclospora cayetanensis	2015	Incidence	Number	PRY	Paraguay	Americas	≥5 years	5468092	2168.25	-182.196	8675.15
Protozoa	CYCL	Cyclospora cayetanensis	2015	Incidence	Number	PRY	Paraguay	Americas	All ages	6114111	2475.75	-210.983	9499.34
Protozoa	CYCL	Cyclospora cayetanensis	2015	Incidence	Number	QAT	Qatar	Eastern Mediterranean	<5 years	122446	0.376059	0.0883216	0.940746
Protozoa	CYCL	Cyclospora cayetanensis	2015	Incidence	Number	QAT	Qatar	Eastern Mediterranean	≥5 years	2204464	275.4	64.6808	688.94
Protozoa	CYCL	Cyclospora cayetanensis	2015	Incidence	Number	QAT	Qatar	Eastern Mediterranean	All ages	2326910	275.776	64.7691	689.88
Protozoa	CYCL	Cyclospora cayetanensis	2015	Incidence	Number	ROU	Romania	Europe	<5 years	998941	3.2195	0.756135	8.05387
Protozoa	CYCL	Cyclospora cayetanensis	2015	Incidence	Number	ROU	Romania	Europe	≥5 years	18922098	2357.75	553.743	5898.12
Protozoa	CYCL	Cyclospora cayetanensis	2015	Incidence	Number	ROU	Romania	Europe	All ages	19921039	2360.96	554.499	5906.17
Protozoa	CYCL	Cyclospora cayetanensis	2015	Incidence	Number	RUS	Russia	Europe	<5 years	9193049	13557	-884.741	50662.7
Protozoa	CYCL	Cyclospora cayetanensis	2015	Incidence	Number	RUS	Russia	Europe	≥5 years	135889644	94766.2	-6954.71	370167
Protozoa	CYCL	Cyclospora cayetanensis	2015	Incidence	Number	RUS	Russia	Europe	All ages	145082693	108323	-8092.38	422858
Protozoa	CYCL	Cyclospora cayetanensis	2015	Incidence	Number	RWA	Rwanda	Africa	<5 years	1690275	3181.25	-230.825	10827
Protozoa	CYCL	Cyclospora cayetanensis	2015	Incidence	Number	RWA	Rwanda	Africa	≥5 years	9811120	38692.1	-2403.86	143432
Protozoa	CYCL	Cyclospora cayetanensis	2015	Incidence	Number	RWA	Rwanda	Africa	All ages	11501395	41873.3	-2650.72	161506
Protozoa	CYCL	Cyclospora cayetanensis	2015	Incidence	Number	SAU	Saudi Arabia	Eastern Mediterranean	<5 years	2779175	4.76523	1.11917	11.9207
Protozoa	CYCL	Cyclospora cayetanensis	2015	Incidence	Number	SAU	Saudi Arabia	Eastern Mediterranean	≥5 years	26706245	3489.73	819.602	8729.89
Protozoa	CYCL	Cyclospora cayetanensis	2015	Incidence	Number	SAU	Saudi Arabia	Eastern Mediterranean	All ages	29485420	3494.5	820.722	8741.81
Protozoa	CYCL	Cyclospora cayetanensis	2015	Incidence	Number	SDN	Sudan	Eastern Mediterranean	<5 years	6377097	23502.4	-1847.19	86566.5
Protozoa	CYCL	Cyclospora cayetanensis	2015	Incidence	Number	SDN	Sudan	Eastern Mediterranean	≥5 years	33041457	85411.6	-6272.53	313932
Protozoa	CYCL	Cyclospora cayetanensis	2015	Incidence	Number	SDN	Sudan	Eastern Mediterranean	All ages	39418554	108914	-8573.84	385883
Protozoa	CYCL	Cyclospora cayetanensis	2015	Incidence	Number	SEAR	South-East Asian Region	South-East Asia	<5 years	180308704	335734	-31537.3	972023
Protozoa	CYCL	Cyclospora cayetanensis	2015	Incidence	Number	SEAR	South-East Asian Region	South-East Asia	≥5 years	1757487884	4.95047e+06	-308799	1.53079e+07
Protozoa	CYCL	Cyclospora cayetanensis	2015	Incidence	Number	SEAR	South-East Asian Region	South-East Asia	All ages	1937796588	5.2862e+06	-333471	1.60121e+07
Protozoa	CYCL	Cyclospora cayetanensis	2015	Incidence	Number	SEN	Senegal	Africa	<5 years	2327363	9707.12	-595.993	32214.9
Protozoa	CYCL	Cyclospora cayetanensis	2015	Incidence	Number	SEN	Senegal	Africa	≥5 years	12045267	80275.2	-5596.06	268750
Protozoa	CYCL	Cyclospora cayetanensis	2015	Incidence	Number	SEN	Senegal	Africa	All ages	14372630	89982.3	-6452.46	296892
Protozoa	CYCL	Cyclospora cayetanensis	2015	Incidence	Number	SGP	Singapore	Western Pacific	<5 years	229503	0.887512	0.208442	2.22019
Protozoa	CYCL	Cyclospora cayetanensis	2015	Incidence	Number	SGP	Singapore	Western Pacific	≥5 years	5262088	649.955	152.649	1625.92
Protozoa	CYCL	Cyclospora cayetanensis	2015	Incidence	Number	SGP	Singapore	Western Pacific	All ages	5491591	650.842	152.857	1628.14
Protozoa	CYCL	Cyclospora cayetanensis	2015	Incidence	Number	SLB	Solomon Islands	Western Pacific	<5 years	94745	77.8086	-3.81724	293.929
Protozoa	CYCL	Cyclospora cayetanensis	2015	Incidence	Number	SLB	Solomon Islands	Western Pacific	≥5 years	533290	749.383	-42.9123	3268.25
Protozoa	CYCL	Cyclospora cayetanensis	2015	Incidence	Number	SLB	Solomon Islands	Western Pacific	All ages	628035	827.191	-46.7295	3438.2
Protozoa	CYCL	Cyclospora cayetanensis	2015	Incidence	Number	SLE	Sierra Leone	Africa	<5 years	1080999	2918.05	-216.818	9564.81
Protozoa	CYCL	Cyclospora cayetanensis	2015	Incidence	Number	SLE	Sierra Leone	Africa	≥5 years	5875702	32467.6	-2117.14	111738
Protozoa	CYCL	Cyclospora cayetanensis	2015	Incidence	Number	SLE	Sierra Leone	Africa	All ages	6956701	35385.7	-2317.93	128114
Protozoa	CYCL	Cyclospora cayetanensis	2015	Incidence	Number	SLV	El Salvador	Americas	<5 years	573267	373.316	-35.2541	1274.03
Protozoa	CYCL	Cyclospora cayetanensis	2015	Incidence	Number	SLV	El Salvador	Americas	≥5 years	5601415	3867.28	-321.276	15538.5
Protozoa	CYCL	Cyclospora cayetanensis	2015	Incidence	Number	SLV	El Salvador	Americas	All ages	6174682	4240.59	-356.954	16641
Protozoa	CYCL	Cyclospora cayetanensis	2015	Incidence	Number	SMR	San Marino	Europe	<5 years	1659	0.00545767	0.00128179	0.0136529
Protozoa	CYCL	Cyclospora cayetanensis	2015	Incidence	Number	SMR	San Marino	Europe	≥5 years	32111	3.99683	0.9387	9.99845
Protozoa	CYCL	Cyclospora cayetanensis	2015	Incidence	Number	SMR	San Marino	Europe	All ages	33770	4.00229	0.939982	10.0121
Protozoa	CYCL	Cyclospora cayetanensis	2015	Incidence	Number	SOM	Somalia	Eastern Mediterranean	<5 years	2573727	11369.7	-1164.75	37303.3
Protozoa	CYCL	Cyclospora cayetanensis	2015	Incidence	Number	SOM	Somalia	Eastern Mediterranean	≥5 years	11001040	68998	-5308.94	237267
Protozoa	CYCL	Cyclospora cayetanensis	2015	Incidence	Number	SOM	Somalia	Eastern Mediterranean	All ages	13574767	80367.7	-6528.66	266707
Protozoa	CYCL	Cyclospora cayetanensis	2015	Incidence	Number	SRB	Serbia	Europe	<5 years	334889	270.822	-17.9951	1011.93
Protozoa	CYCL	Cyclospora cayetanensis	2015	Incidence	Number	SRB	Serbia	Europe	≥5 years	6867608	797.59	-56.5965	3187.45
Protozoa	CYCL	Cyclospora cayetanensis	2015	Incidence	Number	SRB	Serbia	Europe	All ages	7202497	1068.41	-76.5968	4019.78
Protozoa	CYCL	Cyclospora cayetanensis	2015	Incidence	Number	SSD	South Sudan	Africa	<5 years	1861108	13097.5	-1045.21	37011.8
Protozoa	CYCL	Cyclospora cayetanensis	2015	Incidence	Number	SSD	South Sudan	Africa	≥5 years	9252098	101046	-6426.53	331092
Protozoa	CYCL	Cyclospora cayetanensis	2015	Incidence	Number	SSD	South Sudan	Africa	All ages	11113206	114144	-7803.36	361493
Protozoa	CYCL	Cyclospora cayetanensis	2015	Incidence	Number	STP	Sao Tome and Principe	Africa	<5 years	30375	59.7723	-3.63479	187.096
Protozoa	CYCL	Cyclospora cayetanensis	2015	Incidence	Number	STP	Sao Tome and Principe	Africa	≥5 years	168182	975.817	-57.748	3526.6
Protozoa	CYCL	Cyclospora cayetanensis	2015	Incidence	Number	STP	Sao Tome and Principe	Africa	All ages	198557	1035.59	-62.5087	3672.2
Protozoa	CYCL	Cyclospora cayetanensis	2015	Incidence	Number	SUR	Suriname	Americas	<5 years	55724	53.2854	-5.05873	190.663
Protozoa	CYCL	Cyclospora cayetanensis	2015	Incidence	Number	SUR	Suriname	Americas	≥5 years	522812	884.735	-51.7191	3638.57
Protozoa	CYCL	Cyclospora cayetanensis	2015	Incidence	Number	SUR	Suriname	Americas	All ages	578536	938.02	-57.2703	3908.46
Protozoa	CYCL	Cyclospora cayetanensis	2015	Incidence	Number	SVK	Slovakia	Europe	<5 years	287276	0.875593	0.205643	2.19038
Protozoa	CYCL	Cyclospora cayetanensis	2015	Incidence	Number	SVK	Slovakia	Europe	≥5 years	5130564	641.226	150.599	1604.09
Protozoa	CYCL	Cyclospora cayetanensis	2015	Incidence	Number	SVK	Slovakia	Europe	All ages	5417840	642.102	150.805	1606.28
Protozoa	CYCL	Cyclospora cayetanensis	2015	Incidence	Number	SVN	Slovenia	Europe	<5 years	109310	0.332785	0.0781582	0.832492
Protozoa	CYCL	Cyclospora cayetanensis	2015	Incidence	Number	SVN	Slovenia	Europe	≥5 years	1949837	243.709	57.2378	609.662
Protozoa	CYCL	Cyclospora cayetanensis	2015	Incidence	Number	SVN	Slovenia	Europe	All ages	2059147	244.042	57.316	610.494
Protozoa	CYCL	Cyclospora cayetanensis	2015	Incidence	Number	SWE	Sweden	Europe	<5 years	584161	1.57535	0.369989	3.94089
Protozoa	CYCL	Cyclospora cayetanensis	2015	Incidence	Number	SWE	Sweden	Europe	≥5 years	9163530	1153.68	270.955	2886.05
Protozoa	CYCL	Cyclospora cayetanensis	2015	Incidence	Number	SWE	Sweden	Europe	All ages	9747691	1155.26	271.325	2889.99
Protozoa	CYCL	Cyclospora cayetanensis	2015	Incidence	Number	SWZ	Eswatini	Africa	<5 years	145715	549.858	-31.5281	1659.55
Protozoa	CYCL	Cyclospora cayetanensis	2015	Incidence	Number	SWZ	Eswatini	Africa	≥5 years	993774	10842.4	-724.087	35123.9
Protozoa	CYCL	Cyclospora cayetanensis	2015	Incidence	Number	SWZ	Eswatini	Africa	All ages	1139489	11392.2	-769.371	36238.7
Protozoa	CYCL	Cyclospora cayetanensis	2015	Incidence	Number	SYC	Seychelles	Africa	<5 years	8125	19.0751	-1.72002	58.949
Protozoa	CYCL	Cyclospora cayetanensis	2015	Incidence	Number	SYC	Seychelles	Africa	≥5 years	97808	279.276	-18.035	914.435
Protozoa	CYCL	Cyclospora cayetanensis	2015	Incidence	Number	SYC	Seychelles	Africa	All ages	105933	298.351	-19.8378	946.917
Protozoa	CYCL	Cyclospora cayetanensis	2015	Incidence	Number	SYR	Syria	Eastern Mediterranean	<5 years	2662374	3763.03	-378.9	12162.7
Protozoa	CYCL	Cyclospora cayetanensis	2015	Incidence	Number	SYR	Syria	Eastern Mediterranean	≥5 years	17049003	34932.2	-2636.4	121552
Protozoa	CYCL	Cyclospora cayetanensis	2015	Incidence	Number	SYR	Syria	Eastern Mediterranean	All ages	19711377	38695.3	-3103.03	131906
Protozoa	CYCL	Cyclospora cayetanensis	2015	Incidence	Number	TCD	Chad	Africa	<5 years	2856007	20566.5	-1563.06	57257
Protozoa	CYCL	Cyclospora cayetanensis	2015	Incidence	Number	TCD	Chad	Africa	≥5 years	11577070	100738	-6412	338922
Protozoa	CYCL	Cyclospora cayetanensis	2015	Incidence	Number	TCD	Chad	Africa	All ages	14433077	121304	-8146.43	389241
Protozoa	CYCL	Cyclospora cayetanensis	2015	Incidence	Number	TGO	Togo	Africa	<5 years	1204086	4284.93	-309.378	14009.9
Protozoa	CYCL	Cyclospora cayetanensis	2015	Incidence	Number	TGO	Togo	Africa	≥5 years	6362708	33652.9	-2238.2	118540
Protozoa	CYCL	Cyclospora cayetanensis	2015	Incidence	Number	TGO	Togo	Africa	All ages	7566794	37937.8	-2523.09	132294
Protozoa	CYCL	Cyclospora cayetanensis	2015	Incidence	Number	THA	Thailand	South-East Asia	<5 years	3999091	7781.58	-725.548	24737.7
Protozoa	CYCL	Cyclospora cayetanensis	2015	Incidence	Number	THA	Thailand	South-East Asia	≥5 years	66392277	168145	-12666.2	587555
Protozoa	CYCL	Cyclospora cayetanensis	2015	Incidence	Number	THA	Thailand	South-East Asia	All ages	70391368	175927	-13624.8	604340
Protozoa	CYCL	Cyclospora cayetanensis	2015	Incidence	Number	TJK	Tajikistan	Europe	<5 years	1220956	1870.78	-116.661	8098.37
Protozoa	CYCL	Cyclospora cayetanensis	2015	Incidence	Number	TJK	Tajikistan	Europe	≥5 years	7311263	7383.81	-676.043	32757.7
Protozoa	CYCL	Cyclospora cayetanensis	2015	Incidence	Number	TJK	Tajikistan	Europe	All ages	8532219	9254.59	-819.96	40756.2
Protozoa	CYCL	Cyclospora cayetanensis	2015	Incidence	Number	TKM	Turkmenistan	Europe	<5 years	732171	559.213	-37.5854	2093.79
Protozoa	CYCL	Cyclospora cayetanensis	2015	Incidence	Number	TKM	Turkmenistan	Europe	≥5 years	5412300	2530.49	-176.276	9960.86
Protozoa	CYCL	Cyclospora cayetanensis	2015	Incidence	Number	TKM	Turkmenistan	Europe	All ages	6144471	3089.7	-212.799	11879.1
Protozoa	CYCL	Cyclospora cayetanensis	2015	Incidence	Number	TLS	Timor-Leste	South-East Asia	<5 years	155590	687.264	-51.6295	2161.45
Protozoa	CYCL	Cyclospora cayetanensis	2015	Incidence	Number	TLS	Timor-Leste	South-East Asia	≥5 years	1037853	3416.97	-241.805	12347.3
Protozoa	CYCL	Cyclospora cayetanensis	2015	Incidence	Number	TLS	Timor-Leste	South-East Asia	All ages	1193443	4104.23	-313.862	14090.1
Protozoa	CYCL	Cyclospora cayetanensis	2015	Incidence	Number	TON	Tonga	Western Pacific	<5 years	13732	13.5426	-0.724636	51.5879
Protozoa	CYCL	Cyclospora cayetanensis	2015	Incidence	Number	TON	Tonga	Western Pacific	≥5 years	92631	192.046	-12.3414	774.283
Protozoa	CYCL	Cyclospora cayetanensis	2015	Incidence	Number	TON	Tonga	Western Pacific	All ages	106363	205.588	-12.9062	810.52
Protozoa	CYCL	Cyclospora cayetanensis	2015	Incidence	Number	TTO	Trinidad and Tobago	Americas	<5 years	94180	0.230339	0.0540977	0.576215
Protozoa	CYCL	Cyclospora cayetanensis	2015	Incidence	Number	TTO	Trinidad and Tobago	Americas	≥5 years	1331072	168.685	39.6175	421.981
Protozoa	CYCL	Cyclospora cayetanensis	2015	Incidence	Number	TTO	Trinidad and Tobago	Americas	All ages	1425252	168.915	39.6716	422.558
Protozoa	CYCL	Cyclospora cayetanensis	2015	Incidence	Number	TUN	Tunisia	Eastern Mediterranean	<5 years	1059925	2621.62	-250.308	9264.5
Protozoa	CYCL	Cyclospora cayetanensis	2015	Incidence	Number	TUN	Tunisia	Eastern Mediterranean	≥5 years	10278452	20387.3	-1455.8	71661.7
Protozoa	CYCL	Cyclospora cayetanensis	2015	Incidence	Number	TUN	Tunisia	Eastern Mediterranean	All ages	11338377	23008.9	-1733.34	79491.5
Protozoa	CYCL	Cyclospora cayetanensis	2015	Incidence	Number	TUR	Turkey	Europe	<5 years	6498445	9799.75	-694.671	36493.5
Protozoa	CYCL	Cyclospora cayetanensis	2015	Incidence	Number	TUR	Turkey	Europe	≥5 years	72518066	85234.1	-6192.35	302775
Protozoa	CYCL	Cyclospora cayetanensis	2015	Incidence	Number	TUR	Turkey	Europe	All ages	79016511	95033.8	-7265.25	330270
Protozoa	CYCL	Cyclospora cayetanensis	2015	Incidence	Number	TUV	Tuvalu	Western Pacific	<5 years	1290	1.02793	-0.0517184	3.78264
Protozoa	CYCL	Cyclospora cayetanensis	2015	Incidence	Number	TUV	Tuvalu	Western Pacific	≥5 years	9684	13.9828	-0.851959	55.4919
Protozoa	CYCL	Cyclospora cayetanensis	2015	Incidence	Number	TUV	Tuvalu	Western Pacific	All ages	10974	15.0108	-0.894153	59.1207
Protozoa	CYCL	Cyclospora cayetanensis	2015	Incidence	Number	TZA	Tanzania	Africa	<5 years	8632459	22422	-1641.81	74782.1
Protozoa	CYCL	Cyclospora cayetanensis	2015	Incidence	Number	TZA	Tanzania	Africa	≥5 years	42491303	289587	-18935.6	1.09506e+06
Protozoa	CYCL	Cyclospora cayetanensis	2015	Incidence	Number	TZA	Tanzania	Africa	All ages	51123762	312009	-20317.2	1.17396e+06
Protozoa	CYCL	Cyclospora cayetanensis	2015	Incidence	Number	UGA	Uganda	Africa	<5 years	6686879	26694.1	-2101.68	77574.8
Protozoa	CYCL	Cyclospora cayetanensis	2015	Incidence	Number	UGA	Uganda	Africa	≥5 years	30263323	233749	-14390.1	784855
Protozoa	CYCL	Cyclospora cayetanensis	2015	Incidence	Number	UGA	Uganda	Africa	All ages	36950202	260443	-17503.9	850281
Protozoa	CYCL	Cyclospora cayetanensis	2015	Incidence	Number	UKR	Ukraine	Europe	<5 years	2523339	2136.22	-100.389	7781.25
Protozoa	CYCL	Cyclospora cayetanensis	2015	Incidence	Number	UKR	Ukraine	Europe	≥5 years	43346104	18201.2	-981.352	68173.5
Protozoa	CYCL	Cyclospora cayetanensis	2015	Incidence	Number	UKR	Ukraine	Europe	All ages	45869443	20337.4	-1095.51	76713.1
Protozoa	CYCL	Cyclospora cayetanensis	2015	Incidence	Number	URY	Uruguay	Americas	<5 years	233825	0.543342	0.12761	1.35922
Protozoa	CYCL	Cyclospora cayetanensis	2015	Incidence	Number	URY	Uruguay	Americas	≥5 years	3128170	397.907	93.4529	995.402
Protozoa	CYCL	Cyclospora cayetanensis	2015	Incidence	Number	URY	Uruguay	Americas	All ages	3361995	398.451	93.5806	996.762
Protozoa	CYCL	Cyclospora cayetanensis	2015	Incidence	Number	USA	United States	Americas	<5 years	19972435	52.4641	12.3218	131.244
Protozoa	CYCL	Cyclospora cayetanensis	2015	Incidence	Number	USA	United States	Americas	≥5 years	304655734	38421.2	9023.65	96114.3
Protozoa	CYCL	Cyclospora cayetanensis	2015	Incidence	Number	USA	United States	Americas	All ages	324628169	38473.7	9035.97	96245.5
Protozoa	CYCL	Cyclospora cayetanensis	2015	Incidence	Number	UZB	Uzbekistan	Europe	<5 years	3237975	721.321	-42.0372	3190.07
Protozoa	CYCL	Cyclospora cayetanensis	2015	Incidence	Number	UZB	Uzbekistan	Europe	≥5 years	27243254	5320.43	-479.938	22574.3
Protozoa	CYCL	Cyclospora cayetanensis	2015	Incidence	Number	UZB	Uzbekistan	Europe	All ages	30481229	6041.75	-533.691	25346.4
Protozoa	CYCL	Cyclospora cayetanensis	2015	Incidence	Number	VCT	Saint Vincent and the Grenadines	Americas	<5 years	8452	6.50852	-0.600526	22.98
Protozoa	CYCL	Cyclospora cayetanensis	2015	Incidence	Number	VCT	Saint Vincent and the Grenadines	Americas	≥5 years	98796	175.796	-10.6011	700.181
Protozoa	CYCL	Cyclospora cayetanensis	2015	Incidence	Number	VCT	Saint Vincent and the Grenadines	Americas	All ages	107248	182.304	-11.3411	721.317
Protozoa	CYCL	Cyclospora cayetanensis	2015	Incidence	Number	VEN	Venezuela	Americas	<5 years	2864296	2613.72	-191.836	9732.57
Protozoa	CYCL	Cyclospora cayetanensis	2015	Incidence	Number	VEN	Venezuela	Americas	≥5 years	27556113	36895.7	-3540.61	138104
Protozoa	CYCL	Cyclospora cayetanensis	2015	Incidence	Number	VEN	Venezuela	Americas	All ages	30420409	39509.4	-3774.22	143744
Protozoa	CYCL	Cyclospora cayetanensis	2015	Incidence	Number	VNM	Vietnam	Western Pacific	<5 years	7858807	10893.3	-523.911	39588.7
Protozoa	CYCL	Cyclospora cayetanensis	2015	Incidence	Number	VNM	Vietnam	Western Pacific	≥5 years	84393930	109473	-6286.36	472356
Protozoa	CYCL	Cyclospora cayetanensis	2015	Incidence	Number	VNM	Vietnam	Western Pacific	All ages	92252737	120366	-6810.27	489432
Protozoa	CYCL	Cyclospora cayetanensis	2015	Incidence	Number	VUT	Vanuatu	Western Pacific	<5 years	40141	43.3957	-2.14496	163.015
Protozoa	CYCL	Cyclospora cayetanensis	2015	Incidence	Number	VUT	Vanuatu	Western Pacific	≥5 years	223013	330.001	-18.0882	1431.31
Protozoa	CYCL	Cyclospora cayetanensis	2015	Incidence	Number	VUT	Vanuatu	Western Pacific	All ages	263154	373.397	-20.2331	1535.44
Protozoa	CYCL	Cyclospora cayetanensis	2015	Incidence	Number	WPR	Western Pacific Region	Western Pacific	<5 years	127508249	64652.8	-3865.15	228086
Protozoa	CYCL	Cyclospora cayetanensis	2015	Incidence	Number	WPR	Western Pacific Region	Western Pacific	≥5 years	1741419947	532086	-12487	1.97958e+06
Protozoa	CYCL	Cyclospora cayetanensis	2015	Incidence	Number	WPR	Western Pacific Region	Western Pacific	All ages	1868928196	596739	-15048.2	2.19076e+06
Protozoa	CYCL	Cyclospora cayetanensis	2015	Incidence	Number	WSM	Samoa	Western Pacific	<5 years	29135	24.4937	-1.22313	89.0791
Protozoa	CYCL	Cyclospora cayetanensis	2015	Incidence	Number	WSM	Samoa	Western Pacific	≥5 years	171788	233.578	-14.3132	1002.42
Protozoa	CYCL	Cyclospora cayetanensis	2015	Incidence	Number	WSM	Samoa	Western Pacific	All ages	200923	258.071	-15.5363	1095.63
Protozoa	CYCL	Cyclospora cayetanensis	2015	Incidence	Number	YEM	Yemen	Eastern Mediterranean	<5 years	4808001	35439.4	-3327.08	122477
Protozoa	CYCL	Cyclospora cayetanensis	2015	Incidence	Number	YEM	Yemen	Eastern Mediterranean	≥5 years	25886351	64052.4	-5157.8	229581
Protozoa	CYCL	Cyclospora cayetanensis	2015	Incidence	Number	YEM	Yemen	Eastern Mediterranean	All ages	30694352	99491.8	-8728.44	329622
Protozoa	CYCL	Cyclospora cayetanensis	2015	Incidence	Number	ZAF	South Africa	Africa	<5 years	5676396	8707.04	-833.37	29046.9
Protozoa	CYCL	Cyclospora cayetanensis	2015	Incidence	Number	ZAF	South Africa	Africa	≥5 years	50392176	196849	-14920.1	732319
Protozoa	CYCL	Cyclospora cayetanensis	2015	Incidence	Number	ZAF	South Africa	Africa	All ages	56068572	205556	-16105.2	748280
Protozoa	CYCL	Cyclospora cayetanensis	2015	Incidence	Number	ZMB	Zambia	Africa	<5 years	2791834	9118.43	-548.052	30012.9
Protozoa	CYCL	Cyclospora cayetanensis	2015	Incidence	Number	ZMB	Zambia	Africa	≥5 years	13353608	77212.4	-5362.2	262150
Protozoa	CYCL	Cyclospora cayetanensis	2015	Incidence	Number	ZMB	Zambia	Africa	All ages	16145442	86330.8	-6225.68	290999
Protozoa	CYCL	Cyclospora cayetanensis	2015	Incidence	Number	ZWE	Zimbabwe	Africa	<5 years	2383757	5174.41	-305.021	17658.5
Protozoa	CYCL	Cyclospora cayetanensis	2015	Incidence	Number	ZWE	Zimbabwe	Africa	≥5 years	11918267	61428.3	-4171.61	210962
Protozoa	CYCL	Cyclospora cayetanensis	2015	Incidence	Number	ZWE	Zimbabwe	Africa	All ages	14302024	66602.7	-4758.42	230131
Protozoa	CYCL	Cyclospora cayetanensis	2015	Incidence	Rate per 100,000	AFG	Afghanistan	Eastern Mediterranean	<5 years	5854568	298.257	-30.0435	952.145
Protozoa	CYCL	Cyclospora cayetanensis	2015	Incidence	Rate per 100,000	AFG	Afghanistan	Eastern Mediterranean	≥5 years	27581818	217.9	-16.4045	725.917
Protozoa	CYCL	Cyclospora cayetanensis	2015	Incidence	Rate per 100,000	AFG	Afghanistan	Eastern Mediterranean	All ages	33436386	231.97	-19.9322	732.852
Protozoa	CYCL	Cyclospora cayetanensis	2015	Incidence	Rate per 100,000	AFR	African Region	Africa	<5 years	163154856	738.126	-57.445	2292.17
Protozoa	CYCL	Cyclospora cayetanensis	2015	Incidence	Rate per 100,000	AFR	African Region	Africa	≥5 years	834892729	869.736	-64.1002	2817.06
Protozoa	CYCL	Cyclospora cayetanensis	2015	Incidence	Rate per 100,000	AFR	African Region	Africa	All ages	998047585	848.221	-67.8722	2687.75
Protozoa	CYCL	Cyclospora cayetanensis	2015	Incidence	Rate per 100,000	AGO	Angola	Africa	<5 years	5053355	522.795	-29.7923	1537.67
Protozoa	CYCL	Cyclospora cayetanensis	2015	Incidence	Rate per 100,000	AGO	Angola	Africa	≥5 years	22602225	736.512	-49.5084	2457.72
Protozoa	CYCL	Cyclospora cayetanensis	2015	Incidence	Rate per 100,000	AGO	Angola	Africa	All ages	27655580	697.461	-46.6586	2258.46
Protozoa	CYCL	Cyclospora cayetanensis	2015	Incidence	Rate per 100,000	ALB	Albania	Europe	<5 years	178915	48.6942	-3.24033	191.604
Protozoa	CYCL	Cyclospora cayetanensis	2015	Incidence	Rate per 100,000	ALB	Albania	Europe	≥5 years	2722455	7.64755	-0.551637	29.1904
Protozoa	CYCL	Cyclospora cayetanensis	2015	Incidence	Rate per 100,000	ALB	Albania	Europe	All ages	2901370	10.1787	-0.715563	36.7295
Protozoa	CYCL	Cyclospora cayetanensis	2015	Incidence	Rate per 100,000	AMR	Region of the Americas	Americas	<5 years	74111177	52.6147	-5.61562	159.062
Protozoa	CYCL	Cyclospora cayetanensis	2015	Incidence	Rate per 100,000	AMR	Region of the Americas	Americas	≥5 years	898149702	48.2045	0.411098	155.213
Protozoa	CYCL	Cyclospora cayetanensis	2015	Incidence	Rate per 100,000	AMR	Region of the Americas	Americas	All ages	972260879	48.5407	0.102153	156.841
Protozoa	CYCL	Cyclospora cayetanensis	2015	Incidence	Rate per 100,000	AND	Andorra	Europe	<5 years	3401	0.34681	0.0814521	0.867577
Protozoa	CYCL	Cyclospora cayetanensis	2015	Incidence	Rate per 100,000	AND	Andorra	Europe	≥5 years	69582	12.4139	2.91555	31.0546
Protozoa	CYCL	Cyclospora cayetanensis	2015	Incidence	Rate per 100,000	AND	Andorra	Europe	All ages	72983	11.8516	2.78348	29.6479
Protozoa	CYCL	Cyclospora cayetanensis	2015	Incidence	Rate per 100,000	ARE	United Arab Emirates	Eastern Mediterranean	<5 years	477388	0.286402	0.0672648	0.716463
Protozoa	CYCL	Cyclospora cayetanensis	2015	Incidence	Rate per 100,000	ARE	United Arab Emirates	Eastern Mediterranean	≥5 years	7982647	12.5433	2.94592	31.3781
Protozoa	CYCL	Cyclospora cayetanensis	2015	Incidence	Rate per 100,000	ARE	United Arab Emirates	Eastern Mediterranean	All ages	8460035	11.8516	2.78348	29.6479
Protozoa	CYCL	Cyclospora cayetanensis	2015	Incidence	Rate per 100,000	ARG	Argentina	Americas	<5 years	3731581	150.597	-15.4275	512.125
Protozoa	CYCL	Cyclospora cayetanensis	2015	Incidence	Rate per 100,000	ARG	Argentina	Americas	≥5 years	39520622	118.184	-8.4551	430.964
Protozoa	CYCL	Cyclospora cayetanensis	2015	Incidence	Rate per 100,000	ARG	Argentina	Americas	All ages	43252203	120.98	-9.48556	427.332
Protozoa	CYCL	Cyclospora cayetanensis	2015	Incidence	Rate per 100,000	ARM	Armenia	Europe	<5 years	216434	61.626	-5.16941	274.047
Protozoa	CYCL	Cyclospora cayetanensis	2015	Incidence	Rate per 100,000	ARM	Armenia	Europe	≥5 years	2705788	28.0901	-2.84023	125.729
Protozoa	CYCL	Cyclospora cayetanensis	2015	Incidence	Rate per 100,000	ARM	Armenia	Europe	All ages	2922222	30.5739	-3.07782	134.531
Protozoa	CYCL	Cyclospora cayetanensis	2015	Incidence	Rate per 100,000	ATG	Antigua and Barbuda	Americas	<5 years	5821	0.247372	0.0580982	0.618825
Protozoa	CYCL	Cyclospora cayetanensis	2015	Incidence	Rate per 100,000	ATG	Antigua and Barbuda	Americas	≥5 years	83278	12.6627	2.97398	31.677
Protozoa	CYCL	Cyclospora cayetanensis	2015	Incidence	Rate per 100,000	ATG	Antigua and Barbuda	Americas	All ages	89099	11.8516	2.78348	29.6479
Protozoa	CYCL	Cyclospora cayetanensis	2015	Incidence	Rate per 100,000	AUS	Australia	Western Pacific	<5 years	1554985	0.247029	0.0580174	0.617965
Protozoa	CYCL	Cyclospora cayetanensis	2015	Incidence	Rate per 100,000	AUS	Australia	Western Pacific	≥5 years	22213273	12.664	2.97427	31.6801
Protozoa	CYCL	Cyclospora cayetanensis	2015	Incidence	Rate per 100,000	AUS	Australia	Western Pacific	All ages	23768258	11.8516	2.78348	29.6479
Protozoa	CYCL	Cyclospora cayetanensis	2015	Incidence	Rate per 100,000	AUT	Austria	Europe	<5 years	406003	0.341785	0.080272	0.855007
Protozoa	CYCL	Cyclospora cayetanensis	2015	Incidence	Rate per 100,000	AUT	Austria	Europe	≥5 years	8180301	12.4229	2.91765	31.077
Protozoa	CYCL	Cyclospora cayetanensis	2015	Incidence	Rate per 100,000	AUT	Austria	Europe	All ages	8586304	11.8516	2.78348	29.6479
Protozoa	CYCL	Cyclospora cayetanensis	2015	Incidence	Rate per 100,000	AZE	Azerbaijan	Europe	<5 years	889814	113.747	-7.24931	438.393
Protozoa	CYCL	Cyclospora cayetanensis	2015	Incidence	Rate per 100,000	AZE	Azerbaijan	Europe	≥5 years	8803728	55.4007	-3.99683	219.109
Protozoa	CYCL	Cyclospora cayetanensis	2015	Incidence	Rate per 100,000	AZE	Azerbaijan	Europe	All ages	9693542	60.7566	-4.50793	229.083
Protozoa	CYCL	Cyclospora cayetanensis	2015	Incidence	Rate per 100,000	BDI	Burundi	Africa	<5 years	2121601	339.127	-24.7861	1139.46
Protozoa	CYCL	Cyclospora cayetanensis	2015	Incidence	Rate per 100,000	BDI	Burundi	Africa	≥5 years	8858656	497.959	-31.4837	1788.22
Protozoa	CYCL	Cyclospora cayetanensis	2015	Incidence	Rate per 100,000	BDI	Burundi	Africa	All ages	10980257	467.269	-30.5036	1825.66
Protozoa	CYCL	Cyclospora cayetanensis	2015	Incidence	Rate per 100,000	BEL	Belgium	Europe	<5 years	644412	0.281849	0.0661954	0.705072
Protozoa	CYCL	Cyclospora cayetanensis	2015	Incidence	Rate per 100,000	BEL	Belgium	Europe	≥5 years	10593980	12.5554	2.94877	31.4085
Protozoa	CYCL	Cyclospora cayetanensis	2015	Incidence	Rate per 100,000	BEL	Belgium	Europe	All ages	11238392	11.8516	2.78348	29.6479
Protozoa	CYCL	Cyclospora cayetanensis	2015	Incidence	Rate per 100,000	BEN	Benin	Africa	<5 years	1898746	442.118	-28.3567	1327.38
Protozoa	CYCL	Cyclospora cayetanensis	2015	Incidence	Rate per 100,000	BEN	Benin	Africa	≥5 years	9294969	913.859	-54.9125	3221.03
Protozoa	CYCL	Cyclospora cayetanensis	2015	Incidence	Rate per 100,000	BEN	Benin	Africa	All ages	11193715	833.839	-50.8488	2863.26
Protozoa	CYCL	Cyclospora cayetanensis	2015	Incidence	Rate per 100,000	BFA	Burkina Faso	Africa	<5 years	3305048	250.403	-18.4581	844.5
Protozoa	CYCL	Cyclospora cayetanensis	2015	Incidence	Rate per 100,000	BFA	Burkina Faso	Africa	≥5 years	15197024	427.478	-28.2244	1543.07
Protozoa	CYCL	Cyclospora cayetanensis	2015	Incidence	Rate per 100,000	BFA	Burkina Faso	Africa	All ages	18502072	395.847	-26.3769	1472.28
Protozoa	CYCL	Cyclospora cayetanensis	2015	Incidence	Rate per 100,000	BGD	Bangladesh	South-East Asia	<5 years	15455542	101.077	-6.99733	292.28
Protozoa	CYCL	Cyclospora cayetanensis	2015	Incidence	Rate per 100,000	BGD	Bangladesh	South-East Asia	≥5 years	143217525	314.358	-18.6879	1081.31
Protozoa	CYCL	Cyclospora cayetanensis	2015	Incidence	Rate per 100,000	BGD	Bangladesh	South-East Asia	All ages	158673067	293.583	-17.9286	996.182
Protozoa	CYCL	Cyclospora cayetanensis	2015	Incidence	Rate per 100,000	BGR	Bulgaria	Europe	<5 years	337657	39.3256	-2.56173	150.305
Protozoa	CYCL	Cyclospora cayetanensis	2015	Incidence	Rate per 100,000	BGR	Bulgaria	Europe	≥5 years	6864030	4.4755	-0.317631	17.976
Protozoa	CYCL	Cyclospora cayetanensis	2015	Incidence	Rate per 100,000	BGR	Bulgaria	Europe	All ages	7201687	6.10947	-0.440807	22.7533
Protozoa	CYCL	Cyclospora cayetanensis	2015	Incidence	Rate per 100,000	BHR	Bahrain	Eastern Mediterranean	<5 years	103302	0.209976	0.0493152	0.525275
Protozoa	CYCL	Cyclospora cayetanensis	2015	Incidence	Rate per 100,000	BHR	Bahrain	Eastern Mediterranean	≥5 years	1238852	12.8224	3.01147	32.0763
Protozoa	CYCL	Cyclospora cayetanensis	2015	Incidence	Rate per 100,000	BHR	Bahrain	Eastern Mediterranean	All ages	1342154	11.8516	2.78348	29.6479
Protozoa	CYCL	Cyclospora cayetanensis	2015	Incidence	Rate per 100,000	BHS	Bahamas	Americas	<5 years	26314	0.235796	0.0553792	0.589865
Protozoa	CYCL	Cyclospora cayetanensis	2015	Incidence	Rate per 100,000	BHS	Bahamas	Americas	≥5 years	357611	12.7063	2.98422	31.7861
Protozoa	CYCL	Cyclospora cayetanensis	2015	Incidence	Rate per 100,000	BHS	Bahamas	Americas	All ages	383925	11.8516	2.78348	29.6479
Protozoa	CYCL	Cyclospora cayetanensis	2015	Incidence	Rate per 100,000	BIH	Bosnia and Herzegovina	Europe	<5 years	152559	79.1983	-5.36982	301.076
Protozoa	CYCL	Cyclospora cayetanensis	2015	Incidence	Rate per 100,000	BIH	Bosnia and Herzegovina	Europe	≥5 years	3388925	9.15142	-0.630776	35.3491
Protozoa	CYCL	Cyclospora cayetanensis	2015	Incidence	Rate per 100,000	BIH	Bosnia and Herzegovina	Europe	All ages	3541484	12.1689	-0.873242	44.5124
Protozoa	CYCL	Cyclospora cayetanensis	2015	Incidence	Rate per 100,000	BLR	Belarus	Europe	<5 years	573012	152.834	-9.97758	592.475
Protozoa	CYCL	Cyclospora cayetanensis	2015	Incidence	Rate per 100,000	BLR	Belarus	Europe	≥5 years	8905633	47.3718	-3.48368	193.048
Protozoa	CYCL	Cyclospora cayetanensis	2015	Incidence	Rate per 100,000	BLR	Belarus	Europe	All ages	9478645	53.7473	-3.97664	214.24
Protozoa	CYCL	Cyclospora cayetanensis	2015	Incidence	Rate per 100,000	BLZ	Belize	Americas	<5 years	36431	96.8453	-9.06206	347.61
Protozoa	CYCL	Cyclospora cayetanensis	2015	Incidence	Rate per 100,000	BLZ	Belize	Americas	≥5 years	316150	189.356	-11.7806	763.316
Protozoa	CYCL	Cyclospora cayetanensis	2015	Incidence	Rate per 100,000	BLZ	Belize	Americas	All ages	352581	179.797	-11.5507	714.503
Protozoa	CYCL	Cyclospora cayetanensis	2015	Incidence	Rate per 100,000	BOL	Bolivia	Americas	<5 years	1240844	81.8127	-6.08397	292.183
Protozoa	CYCL	Cyclospora cayetanensis	2015	Incidence	Rate per 100,000	BOL	Bolivia	Americas	≥5 years	9691044	49.9137	-4.79249	192.248
Protozoa	CYCL	Cyclospora cayetanensis	2015	Incidence	Rate per 100,000	BOL	Bolivia	Americas	All ages	10931888	53.5345	-4.90095	190.918
Protozoa	CYCL	Cyclospora cayetanensis	2015	Incidence	Rate per 100,000	BRA	Brazil	Americas	<5 years	14487492	55.2234	-6.03075	191.092
Protozoa	CYCL	Cyclospora cayetanensis	2015	Incidence	Rate per 100,000	BRA	Brazil	Americas	≥5 years	186403707	46.1117	-4.05344	175.682
Protozoa	CYCL	Cyclospora cayetanensis	2015	Incidence	Rate per 100,000	BRA	Brazil	Americas	All ages	200891199	46.7688	-4.01909	168.074
Protozoa	CYCL	Cyclospora cayetanensis	2015	Incidence	Rate per 100,000	BRB	Barbados	Americas	<5 years	16746	0.268948	0.0631653	0.672798
Protozoa	CYCL	Cyclospora cayetanensis	2015	Incidence	Rate per 100,000	BRB	Barbados	Americas	≥5 years	261932	12.5921	2.9574	31.5004
Protozoa	CYCL	Cyclospora cayetanensis	2015	Incidence	Rate per 100,000	BRB	Barbados	Americas	All ages	278678	11.8516	2.78348	29.6479
Protozoa	CYCL	Cyclospora cayetanensis	2015	Incidence	Rate per 100,000	BRN	Brunei	Western Pacific	<5 years	33262	0.203828	0.0478711	0.509894
Protozoa	CYCL	Cyclospora cayetanensis	2015	Incidence	Rate per 100,000	BRN	Brunei	Western Pacific	≥5 years	386241	12.8547	3.01907	32.1572
Protozoa	CYCL	Cyclospora cayetanensis	2015	Incidence	Rate per 100,000	BRN	Brunei	Western Pacific	All ages	419503	11.8516	2.78348	29.6479
Protozoa	CYCL	Cyclospora cayetanensis	2015	Incidence	Rate per 100,000	BTN	Bhutan	South-East Asia	<5 years	62633	152.77	-11.7644	490.044
Protozoa	CYCL	Cyclospora cayetanensis	2015	Incidence	Rate per 100,000	BTN	Bhutan	South-East Asia	≥5 years	674376	271.46	-19.0226	977.49
Protozoa	CYCL	Cyclospora cayetanensis	2015	Incidence	Rate per 100,000	BTN	Bhutan	South-East Asia	All ages	737009	261.374	-18.82	923.157
Protozoa	CYCL	Cyclospora cayetanensis	2015	Incidence	Rate per 100,000	BWA	Botswana	Africa	<5 years	270543	275.954	-20.3949	902.27
Protozoa	CYCL	Cyclospora cayetanensis	2015	Incidence	Rate per 100,000	BWA	Botswana	Africa	≥5 years	1917078	576.328	-43.6147	1975.23
Protozoa	CYCL	Cyclospora cayetanensis	2015	Incidence	Rate per 100,000	BWA	Botswana	Africa	All ages	2187621	539.181	-41.6679	1825
Protozoa	CYCL	Cyclospora cayetanensis	2015	Incidence	Rate per 100,000	CAF	Central African Republic	Africa	<5 years	888796	581.107	-43.7903	1692.23
Protozoa	CYCL	Cyclospora cayetanensis	2015	Incidence	Rate per 100,000	CAF	Central African Republic	Africa	≥5 years	3701088	604.798	-38.5023	1985.2
Protozoa	CYCL	Cyclospora cayetanensis	2015	Incidence	Rate per 100,000	CAF	Central African Republic	Africa	All ages	4589884	600.21	-40.704	1890.83
Protozoa	CYCL	Cyclospora cayetanensis	2015	Incidence	Rate per 100,000	CAN	Canada	Americas	<5 years	1939699	0.298215	0.0700391	0.746013
Protozoa	CYCL	Cyclospora cayetanensis	2015	Incidence	Rate per 100,000	CAN	Canada	Americas	≥5 years	33852452	12.5136	2.93896	31.304
Protozoa	CYCL	Cyclospora cayetanensis	2015	Incidence	Rate per 100,000	CAN	Canada	Americas	All ages	35792151	11.8516	2.78348	29.6479
Protozoa	CYCL	Cyclospora cayetanensis	2015	Incidence	Rate per 100,000	CHE	Switzerland	Europe	<5 years	418285	0.31834	0.0747658	0.796358
Protozoa	CYCL	Cyclospora cayetanensis	2015	Incidence	Rate per 100,000	CHE	Switzerland	Europe	≥5 years	7820969	12.4684	2.92835	31.191
Protozoa	CYCL	Cyclospora cayetanensis	2015	Incidence	Rate per 100,000	CHE	Switzerland	Europe	All ages	8239254	11.8516	2.78348	29.6479
Protozoa	CYCL	Cyclospora cayetanensis	2015	Incidence	Rate per 100,000	CHL	Chile	Americas	<5 years	1208685	0.240092	0.0563883	0.600613
Protozoa	CYCL	Cyclospora cayetanensis	2015	Incidence	Rate per 100,000	CHL	Chile	Americas	≥5 years	16747550	12.6896	2.9803	31.7443
Protozoa	CYCL	Cyclospora cayetanensis	2015	Incidence	Rate per 100,000	CHL	Chile	Americas	All ages	17956235	11.8516	2.78348	29.6479
Protozoa	CYCL	Cyclospora cayetanensis	2015	Incidence	Rate per 100,000	CHN	China	Western Pacific	<5 years	90922194	27.3925	-1.46344	105.512
Protozoa	CYCL	Cyclospora cayetanensis	2015	Incidence	Rate per 100,000	CHN	China	Western Pacific	≥5 years	1301537302	17.6893	-1.21349	71.5365
Protozoa	CYCL	Cyclospora cayetanensis	2015	Incidence	Rate per 100,000	CHN	China	Western Pacific	All ages	1392459496	18.3229	-1.20687	72.4011
Protozoa	CYCL	Cyclospora cayetanensis	2015	Incidence	Rate per 100,000	CIV	Cote d'Ivoire	Africa	<5 years	4116482	515.706	-31.8406	1505.66
Protozoa	CYCL	Cyclospora cayetanensis	2015	Incidence	Rate per 100,000	CIV	Cote d'Ivoire	Africa	≥5 years	20763900	797.972	-48.2524	2838.26
Protozoa	CYCL	Cyclospora cayetanensis	2015	Incidence	Rate per 100,000	CIV	Cote d'Ivoire	Africa	All ages	24880382	751.271	-46.5109	2515.98
Protozoa	CYCL	Cyclospora cayetanensis	2015	Incidence	Rate per 100,000	CMR	Cameroon	Africa	<5 years	3711553	672.694	-40.4533	2046.35
Protozoa	CYCL	Cyclospora cayetanensis	2015	Incidence	Rate per 100,000	CMR	Cameroon	Africa	≥5 years	18706270	814.446	-44.5783	2454.18
Protozoa	CYCL	Cyclospora cayetanensis	2015	Incidence	Rate per 100,000	CMR	Cameroon	Africa	All ages	22417823	790.977	-42.1141	2242.54
Protozoa	CYCL	Cyclospora cayetanensis	2015	Incidence	Rate per 100,000	COD	Democratic Republic of Congo	Africa	<5 years	14801558	588.064	-46.8173	1640.71
Protozoa	CYCL	Cyclospora cayetanensis	2015	Incidence	Rate per 100,000	COD	Democratic Republic of Congo	Africa	≥5 years	64910311	555.325	-36.0706	1910.12
Protozoa	CYCL	Cyclospora cayetanensis	2015	Incidence	Rate per 100,000	COD	Democratic Republic of Congo	Africa	All ages	79711869	561.404	-40.3357	1823.91
Protozoa	CYCL	Cyclospora cayetanensis	2015	Incidence	Rate per 100,000	COG	Congo	Africa	<5 years	841909	478.194	-27.9817	1568.38
Protozoa	CYCL	Cyclospora cayetanensis	2015	Incidence	Rate per 100,000	COG	Congo	Africa	≥5 years	4194007	656.517	-46.0564	2282.76
Protozoa	CYCL	Cyclospora cayetanensis	2015	Incidence	Rate per 100,000	COG	Congo	Africa	All ages	5035916	626.705	-45.3871	2135.68
Protozoa	CYCL	Cyclospora cayetanensis	2015	Incidence	Rate per 100,000	COK	Cook Islands	Western Pacific	<5 years	1470	0.19233	0.0451709	0.481132
Protozoa	CYCL	Cyclospora cayetanensis	2015	Incidence	Rate per 100,000	COK	Cook Islands	Western Pacific	≥5 years	16024	12.9212	3.03469	32.3236
Protozoa	CYCL	Cyclospora cayetanensis	2015	Incidence	Rate per 100,000	COK	Cook Islands	Western Pacific	All ages	17494	11.8516	2.78348	29.6479
Protozoa	CYCL	Cyclospora cayetanensis	2015	Incidence	Rate per 100,000	COL	Colombia	Americas	<5 years	3587232	70.2778	-6.90836	247.296
Protozoa	CYCL	Cyclospora cayetanensis	2015	Incidence	Rate per 100,000	COL	Colombia	Americas	≥5 years	43179889	61.9743	-5.10205	246.928
Protozoa	CYCL	Cyclospora cayetanensis	2015	Incidence	Rate per 100,000	COL	Colombia	Americas	All ages	46767121	62.6112	-5.17248	244.908
Protozoa	CYCL	Cyclospora cayetanensis	2015	Incidence	Rate per 100,000	COM	Comoros	Africa	<5 years	106884	574.965	-35.3112	1709.59
Protozoa	CYCL	Cyclospora cayetanensis	2015	Incidence	Rate per 100,000	COM	Comoros	Africa	≥5 years	612226	861.959	-49.1269	2948.8
Protozoa	CYCL	Cyclospora cayetanensis	2015	Incidence	Rate per 100,000	COM	Comoros	Africa	All ages	719110	819.302	-47.8397	2712.8
Protozoa	CYCL	Cyclospora cayetanensis	2015	Incidence	Rate per 100,000	CPV	Cape Verde	Africa	<5 years	47938	175.711	-10.5244	522.494
Protozoa	CYCL	Cyclospora cayetanensis	2015	Incidence	Rate per 100,000	CPV	Cape Verde	Africa	≥5 years	464408	609.826	-35.975	2133.4
Protozoa	CYCL	Cyclospora cayetanensis	2015	Incidence	Rate per 100,000	CPV	Cape Verde	Africa	All ages	512346	569.208	-34.1849	1975.46
Protozoa	CYCL	Cyclospora cayetanensis	2015	Incidence	Rate per 100,000	CRI	Costa Rica	Americas	<5 years	352593	167.794	-15.1644	573.298
Protozoa	CYCL	Cyclospora cayetanensis	2015	Incidence	Rate per 100,000	CRI	Costa Rica	Americas	≥5 years	4440096	266.235	-16.7748	1115.09
Protozoa	CYCL	Cyclospora cayetanensis	2015	Incidence	Rate per 100,000	CRI	Costa Rica	Americas	All ages	4792689	258.993	-16.5224	1074.55
Protozoa	CYCL	Cyclospora cayetanensis	2015	Incidence	Rate per 100,000	CUB	Cuba	Americas	<5 years	627457	133.836	-11.8082	480.657
Protozoa	CYCL	Cyclospora cayetanensis	2015	Incidence	Rate per 100,000	CUB	Cuba	Americas	≥5 years	10649821	186.353	-11.5257	768.517
Protozoa	CYCL	Cyclospora cayetanensis	2015	Incidence	Rate per 100,000	CUB	Cuba	Americas	All ages	11277278	183.431	-11.6949	753.84
Protozoa	CYCL	Cyclospora cayetanensis	2015	Incidence	Rate per 100,000	CYP	Cyprus	Europe	<5 years	67833	0.288449	0.0677454	0.721582
Protozoa	CYCL	Cyclospora cayetanensis	2015	Incidence	Rate per 100,000	CYP	Cyprus	Europe	≥5 years	1142860	12.5379	2.94467	31.3648
Protozoa	CYCL	Cyclospora cayetanensis	2015	Incidence	Rate per 100,000	CYP	Cyprus	Europe	All ages	1210693	11.8516	2.78348	29.6479
Protozoa	CYCL	Cyclospora cayetanensis	2015	Incidence	Rate per 100,000	CZE	Czechia	Europe	<5 years	553374	0.307297	0.072172	0.768731
Protozoa	CYCL	Cyclospora cayetanensis	2015	Incidence	Rate per 100,000	CZE	Czechia	Europe	≥5 years	9968680	12.4925	2.93399	31.251
Protozoa	CYCL	Cyclospora cayetanensis	2015	Incidence	Rate per 100,000	CZE	Czechia	Europe	All ages	10522054	11.8516	2.78348	29.6479
Protozoa	CYCL	Cyclospora cayetanensis	2015	Incidence	Rate per 100,000	DEU	Germany	Europe	<5 years	3504127	0.376297	0.0883774	0.941341
Protozoa	CYCL	Cyclospora cayetanensis	2015	Incidence	Rate per 100,000	DEU	Germany	Europe	≥5 years	78085338	12.3666	2.90443	30.9361
Protozoa	CYCL	Cyclospora cayetanensis	2015	Incidence	Rate per 100,000	DEU	Germany	Europe	All ages	81589465	11.8516	2.78348	29.6479
Protozoa	CYCL	Cyclospora cayetanensis	2015	Incidence	Rate per 100,000	DJI	Djibouti	Eastern Mediterranean	<5 years	115340	207.262	-15.8767	812.148
Protozoa	CYCL	Cyclospora cayetanensis	2015	Incidence	Rate per 100,000	DJI	Djibouti	Eastern Mediterranean	≥5 years	896257	503.684	-38.6098	1862.11
Protozoa	CYCL	Cyclospora cayetanensis	2015	Incidence	Rate per 100,000	DJI	Djibouti	Eastern Mediterranean	All ages	1011597	469.886	-35.8142	1723.49
Protozoa	CYCL	Cyclospora cayetanensis	2015	Incidence	Rate per 100,000	DMA	Dominica	Americas	<5 years	4717	71.6972	-6.59448	249.241
Protozoa	CYCL	Cyclospora cayetanensis	2015	Incidence	Rate per 100,000	DMA	Dominica	Americas	≥5 years	65568	158.532	-9.68711	628.765
Protozoa	CYCL	Cyclospora cayetanensis	2015	Incidence	Rate per 100,000	DMA	Dominica	Americas	All ages	70285	152.704	-9.5646	606.011
Protozoa	CYCL	Cyclospora cayetanensis	2015	Incidence	Rate per 100,000	DNK	Denmark	Europe	<5 years	298357	0.306588	0.0720055	0.766958
Protozoa	CYCL	Cyclospora cayetanensis	2015	Incidence	Rate per 100,000	DNK	Denmark	Europe	≥5 years	5361623	12.4941	2.93437	31.2551
Protozoa	CYCL	Cyclospora cayetanensis	2015	Incidence	Rate per 100,000	DNK	Denmark	Europe	All ages	5659980	11.8516	2.78348	29.6479
Protozoa	CYCL	Cyclospora cayetanensis	2015	Incidence	Rate per 100,000	DOM	Dominican Republic	Americas	<5 years	1041462	108.045	-10.3768	387.815
Protozoa	CYCL	Cyclospora cayetanensis	2015	Incidence	Rate per 100,000	DOM	Dominican Republic	Americas	≥5 years	9334430	98.8945	-7.46314	394.807
Protozoa	CYCL	Cyclospora cayetanensis	2015	Incidence	Rate per 100,000	DOM	Dominican Republic	Americas	All ages	10375892	99.813	-7.70713	386.609
Protozoa	CYCL	Cyclospora cayetanensis	2015	Incidence	Rate per 100,000	DZA	Algeria	Africa	<5 years	4653948	233.529	-14.8053	712.647
Protozoa	CYCL	Cyclospora cayetanensis	2015	Incidence	Rate per 100,000	DZA	Algeria	Africa	≥5 years	34955868	214.144	-12.878	738.506
Protozoa	CYCL	Cyclospora cayetanensis	2015	Incidence	Rate per 100,000	DZA	Algeria	Africa	All ages	39609816	216.421	-13.3621	730.235
Protozoa	CYCL	Cyclospora cayetanensis	2015	Incidence	Rate per 100,000	ECU	Ecuador	Americas	<5 years	1578170	65.6399	-6.59638	223.619
Protozoa	CYCL	Cyclospora cayetanensis	2015	Incidence	Rate per 100,000	ECU	Ecuador	Americas	≥5 years	14570987	64.0603	-4.8742	253.13
Protozoa	CYCL	Cyclospora cayetanensis	2015	Incidence	Rate per 100,000	ECU	Ecuador	Americas	All ages	16149157	64.2147	-5.28553	244.123
Protozoa	CYCL	Cyclospora cayetanensis	2015	Incidence	Rate per 100,000	EGY	Egypt	Eastern Mediterranean	<5 years	12770654	425.194	-40.9064	1451.41
Protozoa	CYCL	Cyclospora cayetanensis	2015	Incidence	Rate per 100,000	EGY	Egypt	Eastern Mediterranean	≥5 years	85809500	208.454	-14.5369	743.17
Protozoa	CYCL	Cyclospora cayetanensis	2015	Incidence	Rate per 100,000	EGY	Egypt	Eastern Mediterranean	All ages	98580154	236.532	-18.2756	773.564
Protozoa	CYCL	Cyclospora cayetanensis	2015	Incidence	Rate per 100,000	EMR	Eastern Mediterranean Region	Eastern Mediterranean	<5 years	90084399	386.31	-39.1737	1050.08
Protozoa	CYCL	Cyclospora cayetanensis	2015	Incidence	Rate per 100,000	EMR	Eastern Mediterranean Region	Eastern Mediterranean	≥5 years	598695199	292.005	-22.2484	862.456
Protozoa	CYCL	Cyclospora cayetanensis	2015	Incidence	Rate per 100,000	EMR	Eastern Mediterranean Region	Eastern Mediterranean	All ages	688779598	304.339	-24.8584	851.941
Protozoa	CYCL	Cyclospora cayetanensis	2015	Incidence	Rate per 100,000	ERI	Eritrea	Africa	<5 years	461336	271.933	-19.9768	908.962
Protozoa	CYCL	Cyclospora cayetanensis	2015	Incidence	Rate per 100,000	ERI	Eritrea	Africa	≥5 years	2633851	632.678	-41.6271	2340.74
Protozoa	CYCL	Cyclospora cayetanensis	2015	Incidence	Rate per 100,000	ERI	Eritrea	Africa	All ages	3095187	578.909	-38.5058	2276.32
Protozoa	CYCL	Cyclospora cayetanensis	2015	Incidence	Rate per 100,000	ESP	Spain	Europe	<5 years	2242008	0.336535	0.079039	0.841875
Protozoa	CYCL	Cyclospora cayetanensis	2015	Incidence	Rate per 100,000	ESP	Spain	Europe	≥5 years	44444537	12.4325	2.91991	31.101
Protozoa	CYCL	Cyclospora cayetanensis	2015	Incidence	Rate per 100,000	ESP	Spain	Europe	All ages	46686545	11.8516	2.78348	29.6479
Protozoa	CYCL	Cyclospora cayetanensis	2015	Incidence	Rate per 100,000	EST	Estonia	Europe	<5 years	71714	0.295931	0.0695026	0.740298
Protozoa	CYCL	Cyclospora cayetanensis	2015	Incidence	Rate per 100,000	EST	Estonia	Europe	≥5 years	1241446	12.5191	2.94026	31.3178
Protozoa	CYCL	Cyclospora cayetanensis	2015	Incidence	Rate per 100,000	EST	Estonia	Europe	All ages	1313160	11.8516	2.78348	29.6479
Protozoa	CYCL	Cyclospora cayetanensis	2015	Incidence	Rate per 100,000	ETH	Ethiopia	Africa	<5 years	15701455	364.955	-27.6518	1111.06
Protozoa	CYCL	Cyclospora cayetanensis	2015	Incidence	Rate per 100,000	ETH	Ethiopia	Africa	≥5 years	86777533	538.819	-40.9493	1875.73
Protozoa	CYCL	Cyclospora cayetanensis	2015	Incidence	Rate per 100,000	ETH	Ethiopia	Africa	All ages	102478988	512.18	-38.4556	1730.7
Protozoa	CYCL	Cyclospora cayetanensis	2015	Incidence	Rate per 100,000	EUR	European Region	Europe	<5 years	56771329	60.0339	-4.23183	215.787
Protozoa	CYCL	Cyclospora cayetanensis	2015	Incidence	Rate per 100,000	EUR	European Region	Europe	≥5 years	858007571	34.9705	3.50486	119.052
Protozoa	CYCL	Cyclospora cayetanensis	2015	Incidence	Rate per 100,000	EUR	European Region	Europe	All ages	914778900	36.526	2.9692	119.024
Protozoa	CYCL	Cyclospora cayetanensis	2015	Incidence	Rate per 100,000	FIN	Finland	Europe	<5 years	300137	0.294647	0.0692011	0.737087
Protozoa	CYCL	Cyclospora cayetanensis	2015	Incidence	Rate per 100,000	FIN	Finland	Europe	≥5 years	5171852	12.5223	2.941	31.3257
Protozoa	CYCL	Cyclospora cayetanensis	2015	Incidence	Rate per 100,000	FIN	Finland	Europe	All ages	5471989	11.8516	2.78348	29.6479
Protozoa	CYCL	Cyclospora cayetanensis	2015	Incidence	Rate per 100,000	FJI	Fiji	Western Pacific	<5 years	94958	112.869	-8.1617	498.283
Protozoa	CYCL	Cyclospora cayetanensis	2015	Incidence	Rate per 100,000	FJI	Fiji	Western Pacific	≥5 years	823221	104.691	-7.86075	427.227
Protozoa	CYCL	Cyclospora cayetanensis	2015	Incidence	Rate per 100,000	FJI	Fiji	Western Pacific	All ages	918179	105.536	-7.89188	429.552
Protozoa	CYCL	Cyclospora cayetanensis	2015	Incidence	Rate per 100,000	FRA	France	Europe	<5 years	3832130	0.273415	0.0642145	0.683973
Protozoa	CYCL	Cyclospora cayetanensis	2015	Incidence	Rate per 100,000	FRA	France	Europe	≥5 years	60999424	12.579	2.95431	31.4675
Protozoa	CYCL	Cyclospora cayetanensis	2015	Incidence	Rate per 100,000	FRA	France	Europe	All ages	64831554	11.8516	2.78348	29.6479
Protozoa	CYCL	Cyclospora cayetanensis	2015	Incidence	Rate per 100,000	FSM	Micronesia	Western Pacific	<5 years	12501	58.204	-2.45606	231.686
Protozoa	CYCL	Cyclospora cayetanensis	2015	Incidence	Rate per 100,000	FSM	Micronesia	Western Pacific	≥5 years	96046	75.6778	-3.34029	336.918
Protozoa	CYCL	Cyclospora cayetanensis	2015	Incidence	Rate per 100,000	FSM	Micronesia	Western Pacific	All ages	108547	73.6654	-3.23177	321.862
Protozoa	CYCL	Cyclospora cayetanensis	2015	Incidence	Rate per 100,000	GAB	Gabon	Africa	<5 years	287454	891.865	-45.418	2835.74
Protozoa	CYCL	Cyclospora cayetanensis	2015	Incidence	Rate per 100,000	GAB	Gabon	Africa	≥5 years	1723076	1456.56	-67.1003	5437.11
Protozoa	CYCL	Cyclospora cayetanensis	2015	Incidence	Rate per 100,000	GAB	Gabon	Africa	All ages	2010530	1375.83	-63.9302	4886.11
Protozoa	CYCL	Cyclospora cayetanensis	2015	Incidence	Rate per 100,000	GBR	United Kingdom	Europe	<5 years	4071721	0.258477	0.0607063	0.646605
Protozoa	CYCL	Cyclospora cayetanensis	2015	Incidence	Rate per 100,000	GBR	United Kingdom	Europe	≥5 years	61049803	12.6248	2.96508	31.5822
Protozoa	CYCL	Cyclospora cayetanensis	2015	Incidence	Rate per 100,000	GBR	United Kingdom	Europe	All ages	65121524	11.8516	2.78348	29.6479
Protozoa	CYCL	Cyclospora cayetanensis	2015	Incidence	Rate per 100,000	GEO	Georgia	Europe	<5 years	279779	90.7275	-8.59736	386.902
Protozoa	CYCL	Cyclospora cayetanensis	2015	Incidence	Rate per 100,000	GEO	Georgia	Europe	≥5 years	3511785	51.0725	-5.0795	220.982
Protozoa	CYCL	Cyclospora cayetanensis	2015	Incidence	Rate per 100,000	GEO	Georgia	Europe	All ages	3791564	53.9987	-5.47982	238.715
Protozoa	CYCL	Cyclospora cayetanensis	2015	Incidence	Rate per 100,000	GHA	Ghana	Africa	<5 years	4107599	214.772	-12.4558	733.842
Protozoa	CYCL	Cyclospora cayetanensis	2015	Incidence	Rate per 100,000	GHA	Ghana	Africa	≥5 years	24261261	451.882	-31.0867	1598.14
Protozoa	CYCL	Cyclospora cayetanensis	2015	Incidence	Rate per 100,000	GHA	Ghana	Africa	All ages	28368860	417.55	-29.3919	1483.96
Protozoa	CYCL	Cyclospora cayetanensis	2015	Incidence	Rate per 100,000	GIN	Guinea	Africa	<5 years	1920666	391.879	-23.0888	1177.54
Protozoa	CYCL	Cyclospora cayetanensis	2015	Incidence	Rate per 100,000	GIN	Guinea	Africa	≥5 years	9695657	882.339	-50.3468	3072.93
Protozoa	CYCL	Cyclospora cayetanensis	2015	Incidence	Rate per 100,000	GIN	Guinea	Africa	All ages	11616323	801.246	-46.8442	2724.13
Protozoa	CYCL	Cyclospora cayetanensis	2015	Incidence	Rate per 100,000	GLOBAL	Global	All WHO Member States	<5 years	691938714	292.765	-23.6687	788.779
Protozoa	CYCL	Cyclospora cayetanensis	2015	Incidence	Rate per 100,000	GLOBAL	Global	All WHO Member States	≥5 years	6688653032	227.626	-15.3312	651.736
Protozoa	CYCL	Cyclospora cayetanensis	2015	Incidence	Rate per 100,000	GLOBAL	Global	All WHO Member States	All ages	7380591746	233.733	-18.1883	656.759
Protozoa	CYCL	Cyclospora cayetanensis	2015	Incidence	Rate per 100,000	GMB	Gambia	Africa	<5 years	370768	107.434	-8.89213	434.035
Protozoa	CYCL	Cyclospora cayetanensis	2015	Incidence	Rate per 100,000	GMB	Gambia	Africa	≥5 years	1823951	243.887	-16.3329	1113.2
Protozoa	CYCL	Cyclospora cayetanensis	2015	Incidence	Rate per 100,000	GMB	Gambia	Africa	All ages	2194719	220.835	-15.1754	996.331
Protozoa	CYCL	Cyclospora cayetanensis	2015	Incidence	Rate per 100,000	GNB	Guinea-Bissau	Africa	<5 years	283037	254.849	-19.4255	723.548
Protozoa	CYCL	Cyclospora cayetanensis	2015	Incidence	Rate per 100,000	GNB	Guinea-Bissau	Africa	≥5 years	1480694	651.882	-41.4393	2178.65
Protozoa	CYCL	Cyclospora cayetanensis	2015	Incidence	Rate per 100,000	GNB	Guinea-Bissau	Africa	All ages	1763731	588.167	-38.8647	1922.8
Protozoa	CYCL	Cyclospora cayetanensis	2015	Incidence	Rate per 100,000	GNQ	Equatorial Guinea	Africa	<5 years	219949	348.162	-30.3465	1055.27
Protozoa	CYCL	Cyclospora cayetanensis	2015	Incidence	Rate per 100,000	GNQ	Equatorial Guinea	Africa	≥5 years	1206852	717.808	-47.2453	2345.2
Protozoa	CYCL	Cyclospora cayetanensis	2015	Incidence	Rate per 100,000	GNQ	Equatorial Guinea	Africa	All ages	1426801	660.825	-44.2416	2113.49
Protozoa	CYCL	Cyclospora cayetanensis	2015	Incidence	Rate per 100,000	GRC	Greece	Europe	<5 years	499440	0.351354	0.0825193	0.878944
Protozoa	CYCL	Cyclospora cayetanensis	2015	Incidence	Rate per 100,000	GRC	Greece	Europe	≥5 years	10358608	12.4061	2.91371	31.035
Protozoa	CYCL	Cyclospora cayetanensis	2015	Incidence	Rate per 100,000	GRC	Greece	Europe	All ages	10858048	11.8516	2.78348	29.6479
Protozoa	CYCL	Cyclospora cayetanensis	2015	Incidence	Rate per 100,000	GRD	Grenada	Americas	<5 years	8633	97.5229	-8.67095	342.471
Protozoa	CYCL	Cyclospora cayetanensis	2015	Incidence	Rate per 100,000	GRD	Grenada	Americas	≥5 years	105790	317.665	-19.8379	1278.16
Protozoa	CYCL	Cyclospora cayetanensis	2015	Incidence	Rate per 100,000	GRD	Grenada	Americas	All ages	114423	301.056	-19.155	1220.78
Protozoa	CYCL	Cyclospora cayetanensis	2015	Incidence	Rate per 100,000	GTM	Guatemala	Americas	<5 years	1982626	104.696	-9.07268	359.211
Protozoa	CYCL	Cyclospora cayetanensis	2015	Incidence	Rate per 100,000	GTM	Guatemala	Americas	≥5 years	13845668	145.643	-11.2849	587.301
Protozoa	CYCL	Cyclospora cayetanensis	2015	Incidence	Rate per 100,000	GTM	Guatemala	Americas	All ages	15828294	140.514	-11.7097	535.366
Protozoa	CYCL	Cyclospora cayetanensis	2015	Incidence	Rate per 100,000	GUY	Guyana	Americas	<5 years	80067	0.152686	0.03586	0.381958
Protozoa	CYCL	Cyclospora cayetanensis	2015	Incidence	Rate per 100,000	GUY	Guyana	Americas	≥5 years	676376	13.2365	3.10874	33.1123
Protozoa	CYCL	Cyclospora cayetanensis	2015	Incidence	Rate per 100,000	GUY	Guyana	Americas	All ages	756443	11.8516	2.78348	29.6479
Protozoa	CYCL	Cyclospora cayetanensis	2015	Incidence	Rate per 100,000	HND	Honduras	Americas	<5 years	1078802	67.5976	-5.26207	250.192
Protozoa	CYCL	Cyclospora cayetanensis	2015	Incidence	Rate per 100,000	HND	Honduras	Americas	≥5 years	8071205	108.021	-10.1156	394.587
Protozoa	CYCL	Cyclospora cayetanensis	2015	Incidence	Rate per 100,000	HND	Honduras	Americas	All ages	9150007	103.255	-9.76257	369.744
Protozoa	CYCL	Cyclospora cayetanensis	2015	Incidence	Rate per 100,000	HRV	Croatia	Europe	<5 years	202531	0.335614	0.0788226	0.83957
Protozoa	CYCL	Cyclospora cayetanensis	2015	Incidence	Rate per 100,000	HRV	Croatia	Europe	≥5 years	4003334	12.4342	2.92031	31.1054
Protozoa	CYCL	Cyclospora cayetanensis	2015	Incidence	Rate per 100,000	HRV	Croatia	Europe	All ages	4205865	11.8516	2.78348	29.6479
Protozoa	CYCL	Cyclospora cayetanensis	2015	Incidence	Rate per 100,000	HTI	Haiti	Americas	<5 years	1250809	158.667	-12.3164	531.703
Protozoa	CYCL	Cyclospora cayetanensis	2015	Incidence	Rate per 100,000	HTI	Haiti	Americas	≥5 years	9197735	185.959	-15.3817	669.296
Protozoa	CYCL	Cyclospora cayetanensis	2015	Incidence	Rate per 100,000	HTI	Haiti	Americas	All ages	10448544	182.692	-15.4483	632.654
Protozoa	CYCL	Cyclospora cayetanensis	2015	Incidence	Rate per 100,000	HUN	Hungary	Europe	<5 years	452165	0.352125	0.0827005	0.880874
Protozoa	CYCL	Cyclospora cayetanensis	2015	Incidence	Rate per 100,000	HUN	Hungary	Europe	≥5 years	9399688	12.4048	2.9134	31.0317
Protozoa	CYCL	Cyclospora cayetanensis	2015	Incidence	Rate per 100,000	HUN	Hungary	Europe	All ages	9851853	11.8516	2.78348	29.6479
Protozoa	CYCL	Cyclospora cayetanensis	2015	Incidence	Rate per 100,000	IDN	Indonesia	South-East Asia	<5 years	24589359	471.436	-43.846	1505.56
Protozoa	CYCL	Cyclospora cayetanensis	2015	Incidence	Rate per 100,000	IDN	Indonesia	South-East Asia	≥5 years	235774495	251.89	-19.5446	879.235
Protozoa	CYCL	Cyclospora cayetanensis	2015	Incidence	Rate per 100,000	IDN	Indonesia	South-East Asia	All ages	260363854	272.625	-23.719	909.506
Protozoa	CYCL	Cyclospora cayetanensis	2015	Incidence	Rate per 100,000	IND	India	South-East Asia	<5 years	125172515	122.47	-8.77005	377.521
Protozoa	CYCL	Cyclospora cayetanensis	2015	Incidence	Rate per 100,000	IND	India	South-East Asia	≥5 years	1195074108	276.411	-19.5714	904.825
Protozoa	CYCL	Cyclospora cayetanensis	2015	Incidence	Rate per 100,000	IND	India	South-East Asia	All ages	1320246623	261.816	-18.7264	842.475
Protozoa	CYCL	Cyclospora cayetanensis	2015	Incidence	Rate per 100,000	IRL	Ireland	Europe	<5 years	340076	0.222301	0.0522099	0.556107
Protozoa	CYCL	Cyclospora cayetanensis	2015	Incidence	Rate per 100,000	IRL	Ireland	Europe	≥5 years	4337726	12.7633	2.99761	31.9287
Protozoa	CYCL	Cyclospora cayetanensis	2015	Incidence	Rate per 100,000	IRL	Ireland	Europe	All ages	4677802	11.8516	2.78348	29.6479
Protozoa	CYCL	Cyclospora cayetanensis	2015	Incidence	Rate per 100,000	IRN	Iran	Eastern Mediterranean	<5 years	7157046	120.564	-11.8396	415.023
Protozoa	CYCL	Cyclospora cayetanensis	2015	Incidence	Rate per 100,000	IRN	Iran	Eastern Mediterranean	≥5 years	74896262	163.92	-11.9289	572.373
Protozoa	CYCL	Cyclospora cayetanensis	2015	Incidence	Rate per 100,000	IRN	Iran	Eastern Mediterranean	All ages	82053308	160.138	-11.9733	550.602
Protozoa	CYCL	Cyclospora cayetanensis	2015	Incidence	Rate per 100,000	IRQ	Iraq	Eastern Mediterranean	<5 years	5796985	248.655	-21.0472	885.584
Protozoa	CYCL	Cyclospora cayetanensis	2015	Incidence	Rate per 100,000	IRQ	Iraq	Eastern Mediterranean	≥5 years	31270934	193.506	-14.9695	653.43
Protozoa	CYCL	Cyclospora cayetanensis	2015	Incidence	Rate per 100,000	IRQ	Iraq	Eastern Mediterranean	All ages	37067919	202.131	-15.6421	671.03
Protozoa	CYCL	Cyclospora cayetanensis	2015	Incidence	Rate per 100,000	ISL	Iceland	Europe	<5 years	22700	0.234398	0.0550509	0.586368
Protozoa	CYCL	Cyclospora cayetanensis	2015	Incidence	Rate per 100,000	ISL	Iceland	Europe	≥5 years	306533	12.7119	2.98553	31.8
Protozoa	CYCL	Cyclospora cayetanensis	2015	Incidence	Rate per 100,000	ISL	Iceland	Europe	All ages	329233	11.8516	2.78348	29.6479
Protozoa	CYCL	Cyclospora cayetanensis	2015	Incidence	Rate per 100,000	ISR	Israel	Europe	<5 years	823412	0.156504	0.0367567	0.391509
Protozoa	CYCL	Cyclospora cayetanensis	2015	Incidence	Rate per 100,000	ISR	Israel	Europe	≥5 years	7150408	13.1984	3.09978	33.017
Protozoa	CYCL	Cyclospora cayetanensis	2015	Incidence	Rate per 100,000	ISR	Israel	Europe	All ages	7973820	11.8516	2.78348	29.6479
Protozoa	CYCL	Cyclospora cayetanensis	2015	Incidence	Rate per 100,000	ITA	Italy	Europe	<5 years	2650559	0.369735	0.0868364	0.924927
Protozoa	CYCL	Cyclospora cayetanensis	2015	Incidence	Rate per 100,000	ITA	Italy	Europe	≥5 years	57988467	12.3764	2.90674	30.9608
Protozoa	CYCL	Cyclospora cayetanensis	2015	Incidence	Rate per 100,000	ITA	Italy	Europe	All ages	60639026	11.8516	2.78348	29.6479
Protozoa	CYCL	Cyclospora cayetanensis	2015	Incidence	Rate per 100,000	JAM	Jamaica	Americas	<5 years	195345	88.9408	-8.15906	309.9
Protozoa	CYCL	Cyclospora cayetanensis	2015	Incidence	Rate per 100,000	JAM	Jamaica	Americas	≥5 years	2603114	147.455	-9.03997	594.715
Protozoa	CYCL	Cyclospora cayetanensis	2015	Incidence	Rate per 100,000	JAM	Jamaica	Americas	All ages	2798459	143.371	-9.06782	577.86
Protozoa	CYCL	Cyclospora cayetanensis	2015	Incidence	Rate per 100,000	JOR	Jordan	Eastern Mediterranean	<5 years	1162274	188.776	-14.7693	717.195
Protozoa	CYCL	Cyclospora cayetanensis	2015	Incidence	Rate per 100,000	JOR	Jordan	Eastern Mediterranean	≥5 years	8039288	156.626	-12.066	597.001
Protozoa	CYCL	Cyclospora cayetanensis	2015	Incidence	Rate per 100,000	JOR	Jordan	Eastern Mediterranean	All ages	9201562	160.687	-12.1025	616.809
Protozoa	CYCL	Cyclospora cayetanensis	2015	Incidence	Rate per 100,000	JPN	Japan	Western Pacific	<5 years	5156642	0.39915	0.0937449	0.998512
Protozoa	CYCL	Cyclospora cayetanensis	2015	Incidence	Rate per 100,000	JPN	Japan	Western Pacific	≥5 years	122201711	12.3349	2.89698	30.8569
Protozoa	CYCL	Cyclospora cayetanensis	2015	Incidence	Rate per 100,000	JPN	Japan	Western Pacific	All ages	127358353	11.8516	2.78348	29.6479
Protozoa	CYCL	Cyclospora cayetanensis	2015	Incidence	Rate per 100,000	KAZ	Kazakhstan	Europe	<5 years	1933963	66.3708	-4.43324	249.648
Protozoa	CYCL	Cyclospora cayetanensis	2015	Incidence	Rate per 100,000	KAZ	Kazakhstan	Europe	≥5 years	16014449	45.559	-3.4156	182.705
Protozoa	CYCL	Cyclospora cayetanensis	2015	Incidence	Rate per 100,000	KAZ	Kazakhstan	Europe	All ages	17948412	47.8015	-3.62068	189.737
Protozoa	CYCL	Cyclospora cayetanensis	2015	Incidence	Rate per 100,000	KEN	Kenya	Africa	<5 years	7038865	267.506	-22.7273	865.216
Protozoa	CYCL	Cyclospora cayetanensis	2015	Incidence	Rate per 100,000	KEN	Kenya	Africa	≥5 years	39538038	598.023	-48.5245	1903.16
Protozoa	CYCL	Cyclospora cayetanensis	2015	Incidence	Rate per 100,000	KEN	Kenya	Africa	All ages	46576903	548.074	-44.9803	1713.2
Protozoa	CYCL	Cyclospora cayetanensis	2015	Incidence	Rate per 100,000	KGZ	Kyrgyzstan	Europe	<5 years	757395	98.9498	-5.18139	353.013
Protozoa	CYCL	Cyclospora cayetanensis	2015	Incidence	Rate per 100,000	KGZ	Kyrgyzstan	Europe	≥5 years	5191890	57.2237	-2.94078	214.346
Protozoa	CYCL	Cyclospora cayetanensis	2015	Incidence	Rate per 100,000	KGZ	Kyrgyzstan	Europe	All ages	5949285	62.5358	-3.29075	239.009
Protozoa	CYCL	Cyclospora cayetanensis	2015	Incidence	Rate per 100,000	KHM	Cambodia	Western Pacific	<5 years	1774637	61.1306	-3.62288	320.436
Protozoa	CYCL	Cyclospora cayetanensis	2015	Incidence	Rate per 100,000	KHM	Cambodia	Western Pacific	≥5 years	13735463	40.1328	-1.77667	188.387
Protozoa	CYCL	Cyclospora cayetanensis	2015	Incidence	Rate per 100,000	KHM	Cambodia	Western Pacific	All ages	15510100	42.5353	-2.00445	204.976
Protozoa	CYCL	Cyclospora cayetanensis	2015	Incidence	Rate per 100,000	KIR	Kiribati	Western Pacific	<5 years	15937	95.5215	-4.12899	407.216
Protozoa	CYCL	Cyclospora cayetanensis	2015	Incidence	Rate per 100,000	KIR	Kiribati	Western Pacific	≥5 years	100113	142.149	-6.24044	621.848
Protozoa	CYCL	Cyclospora cayetanensis	2015	Incidence	Rate per 100,000	KIR	Kiribati	Western Pacific	All ages	116050	135.745	-5.93956	595.988
Protozoa	CYCL	Cyclospora cayetanensis	2015	Incidence	Rate per 100,000	KNA	Saint Kitts and Nevis	Americas	<5 years	3006	0.253188	0.0594641	0.633374
Protozoa	CYCL	Cyclospora cayetanensis	2015	Incidence	Rate per 100,000	KNA	Saint Kitts and Nevis	Americas	≥5 years	44087	12.6424	2.96922	31.6262
Protozoa	CYCL	Cyclospora cayetanensis	2015	Incidence	Rate per 100,000	KNA	Saint Kitts and Nevis	Americas	All ages	47093	11.8516	2.78348	29.6479
Protozoa	CYCL	Cyclospora cayetanensis	2015	Incidence	Rate per 100,000	KOR	South Korea	Western Pacific	<5 years	2272145	0.361136	0.0848168	0.903416
Protozoa	CYCL	Cyclospora cayetanensis	2015	Incidence	Rate per 100,000	KOR	South Korea	Western Pacific	≥5 years	48500646	12.3899	2.90991	30.9945
Protozoa	CYCL	Cyclospora cayetanensis	2015	Incidence	Rate per 100,000	KOR	South Korea	Western Pacific	All ages	50772791	11.8516	2.78348	29.6479
Protozoa	CYCL	Cyclospora cayetanensis	2015	Incidence	Rate per 100,000	KWT	Kuwait	Eastern Mediterranean	<5 years	319404	0.189417	0.0444866	0.473844
Protozoa	CYCL	Cyclospora cayetanensis	2015	Incidence	Rate per 100,000	KWT	Kuwait	Eastern Mediterranean	≥5 years	3424137	12.9395	3.03898	32.3693
Protozoa	CYCL	Cyclospora cayetanensis	2015	Incidence	Rate per 100,000	KWT	Kuwait	Eastern Mediterranean	All ages	3743541	11.8516	2.78348	29.6479
Protozoa	CYCL	Cyclospora cayetanensis	2015	Incidence	Rate per 100,000	LAO	Laos	Western Pacific	<5 years	773570	180.02	-8.1902	674.393
Protozoa	CYCL	Cyclospora cayetanensis	2015	Incidence	Rate per 100,000	LAO	Laos	Western Pacific	≥5 years	5975209	109.743	-6.2828	460.184
Protozoa	CYCL	Cyclospora cayetanensis	2015	Incidence	Rate per 100,000	LAO	Laos	Western Pacific	All ages	6748779	117.799	-6.50143	469.153
Protozoa	CYCL	Cyclospora cayetanensis	2015	Incidence	Rate per 100,000	LBN	Lebanon	Eastern Mediterranean	<5 years	592625	589.073	-40.0928	2107.06
Protozoa	CYCL	Cyclospora cayetanensis	2015	Incidence	Rate per 100,000	LBN	Lebanon	Eastern Mediterranean	≥5 years	5951064	444.066	-26.0998	1618.21
Protozoa	CYCL	Cyclospora cayetanensis	2015	Incidence	Rate per 100,000	LBN	Lebanon	Eastern Mediterranean	All ages	6543689	457.199	-27.9444	1633.63
Protozoa	CYCL	Cyclospora cayetanensis	2015	Incidence	Rate per 100,000	LBR	Liberia	Africa	<5 years	732032	581.677	-46.3489	1651.47
Protozoa	CYCL	Cyclospora cayetanensis	2015	Incidence	Rate per 100,000	LBR	Liberia	Africa	≥5 years	3877253	1017.83	-64.7499	3319.24
Protozoa	CYCL	Cyclospora cayetanensis	2015	Incidence	Rate per 100,000	LBR	Liberia	Africa	All ages	4609285	948.559	-64.6028	3041.88
Protozoa	CYCL	Cyclospora cayetanensis	2015	Incidence	Rate per 100,000	LBY	Libya	Eastern Mediterranean	<5 years	712141	116.661	-8.79419	441.992
Protozoa	CYCL	Cyclospora cayetanensis	2015	Incidence	Rate per 100,000	LBY	Libya	Eastern Mediterranean	≥5 years	5769463	154.399	-11.4404	590.203
Protozoa	CYCL	Cyclospora cayetanensis	2015	Incidence	Rate per 100,000	LBY	Libya	Eastern Mediterranean	All ages	6481604	150.253	-10.905	567.969
Protozoa	CYCL	Cyclospora cayetanensis	2015	Incidence	Rate per 100,000	LCA	Saint Lucia	Americas	<5 years	10763	116.988	-10.6209	414.818
Protozoa	CYCL	Cyclospora cayetanensis	2015	Incidence	Rate per 100,000	LCA	Saint Lucia	Americas	≥5 years	163754	255.045	-16.15	999.886
Protozoa	CYCL	Cyclospora cayetanensis	2015	Incidence	Rate per 100,000	LCA	Saint Lucia	Americas	All ages	174517	246.531	-15.895	965.647
Protozoa	CYCL	Cyclospora cayetanensis	2015	Incidence	Rate per 100,000	LKA	Sri Lanka	South-East Asia	<5 years	1786895	194.957	-15.3451	642.276
Protozoa	CYCL	Cyclospora cayetanensis	2015	Incidence	Rate per 100,000	LKA	Sri Lanka	South-East Asia	≥5 years	19853411	221.949	-14.3604	812.348
Protozoa	CYCL	Cyclospora cayetanensis	2015	Incidence	Rate per 100,000	LKA	Sri Lanka	South-East Asia	All ages	21640306	219.72	-15.275	778.398
Protozoa	CYCL	Cyclospora cayetanensis	2015	Incidence	Rate per 100,000	LSO	Lesotho	Africa	<5 years	279599	427.833	-25.615	1315.9
Protozoa	CYCL	Cyclospora cayetanensis	2015	Incidence	Rate per 100,000	LSO	Lesotho	Africa	≥5 years	1812512	1231.74	-72.6125	4076.74
Protozoa	CYCL	Cyclospora cayetanensis	2015	Incidence	Rate per 100,000	LSO	Lesotho	Africa	All ages	2092111	1124.3	-68.4678	3693.02
Protozoa	CYCL	Cyclospora cayetanensis	2015	Incidence	Rate per 100,000	LTU	Lithuania	Europe	<5 years	150488	0.31381	0.0737018	0.785026
Protozoa	CYCL	Cyclospora cayetanensis	2015	Incidence	Rate per 100,000	LTU	Lithuania	Europe	≥5 years	2771598	12.4781	2.93061	31.2151
Protozoa	CYCL	Cyclospora cayetanensis	2015	Incidence	Rate per 100,000	LTU	Lithuania	Europe	All ages	2922086	11.8516	2.78348	29.6479
Protozoa	CYCL	Cyclospora cayetanensis	2015	Incidence	Rate per 100,000	LUX	Luxembourg	Europe	<5 years	31682	0.287139	0.0674377	0.718304
Protozoa	CYCL	Cyclospora cayetanensis	2015	Incidence	Rate per 100,000	LUX	Luxembourg	Europe	≥5 years	531214	12.5413	2.94547	31.3733
Protozoa	CYCL	Cyclospora cayetanensis	2015	Incidence	Rate per 100,000	LUX	Luxembourg	Europe	All ages	562896	11.8516	2.78348	29.6479
Protozoa	CYCL	Cyclospora cayetanensis	2015	Incidence	Rate per 100,000	LVA	Latvia	Europe	<5 years	100389	0.319791	0.0751065	0.799988
Protozoa	CYCL	Cyclospora cayetanensis	2015	Incidence	Rate per 100,000	LVA	Latvia	Europe	≥5 years	1886057	12.4654	2.92764	31.1834
Protozoa	CYCL	Cyclospora cayetanensis	2015	Incidence	Rate per 100,000	LVA	Latvia	Europe	All ages	1986446	11.8516	2.78348	29.6479
Protozoa	CYCL	Cyclospora cayetanensis	2015	Incidence	Rate per 100,000	MAR	Morocco	Eastern Mediterranean	<5 years	3382529	154.978	-11.083	587.861
Protozoa	CYCL	Cyclospora cayetanensis	2015	Incidence	Rate per 100,000	MAR	Morocco	Eastern Mediterranean	≥5 years	31026860	81.1872	-5.68976	305.515
Protozoa	CYCL	Cyclospora cayetanensis	2015	Incidence	Rate per 100,000	MAR	Morocco	Eastern Mediterranean	All ages	34409389	88.441	-6.3104	326.807
Protozoa	CYCL	Cyclospora cayetanensis	2015	Incidence	Rate per 100,000	MCO	Monaco	Europe	<5 years	1629	0.36165	0.0849375	0.904701
Protozoa	CYCL	Cyclospora cayetanensis	2015	Incidence	Rate per 100,000	MCO	Monaco	Europe	≥5 years	34824	12.3891	2.90972	30.9925
Protozoa	CYCL	Cyclospora cayetanensis	2015	Incidence	Rate per 100,000	MCO	Monaco	Europe	All ages	36453	11.8516	2.78348	29.6479
Protozoa	CYCL	Cyclospora cayetanensis	2015	Incidence	Rate per 100,000	MDA	Moldova	Europe	<5 years	224579	127.529	-11.4069	506.559
Protozoa	CYCL	Cyclospora cayetanensis	2015	Incidence	Rate per 100,000	MDA	Moldova	Europe	≥5 years	3088785	30.3766	-3.04519	133.286
Protozoa	CYCL	Cyclospora cayetanensis	2015	Incidence	Rate per 100,000	MDA	Moldova	Europe	All ages	3313364	36.9616	-3.86819	161.27
Protozoa	CYCL	Cyclospora cayetanensis	2015	Incidence	Rate per 100,000	MDG	Madagascar	Africa	<5 years	3911919	441.77	-34.3467	1369.58
Protozoa	CYCL	Cyclospora cayetanensis	2015	Incidence	Rate per 100,000	MDG	Madagascar	Africa	≥5 years	21181594	836.545	-61.9068	2758.9
Protozoa	CYCL	Cyclospora cayetanensis	2015	Incidence	Rate per 100,000	MDG	Madagascar	Africa	All ages	25093513	775.002	-57.4026	2486.32
Protozoa	CYCL	Cyclospora cayetanensis	2015	Incidence	Rate per 100,000	MDV	Maldives	South-East Asia	<5 years	37184	356.927	-33.6177	1117.37
Protozoa	CYCL	Cyclospora cayetanensis	2015	Incidence	Rate per 100,000	MDV	Maldives	South-East Asia	≥5 years	383348	232.001	-17.4163	833.354
Protozoa	CYCL	Cyclospora cayetanensis	2015	Incidence	Rate per 100,000	MDV	Maldives	South-East Asia	All ages	420532	243.048	-20.0004	809.234
Protozoa	CYCL	Cyclospora cayetanensis	2015	Incidence	Rate per 100,000	MEX	Mexico	Americas	<5 years	11328625	52.0118	-5.21966	180.184
Protozoa	CYCL	Cyclospora cayetanensis	2015	Incidence	Rate per 100,000	MEX	Mexico	Americas	≥5 years	109135014	41.7481	-3.22812	168.017
Protozoa	CYCL	Cyclospora cayetanensis	2015	Incidence	Rate per 100,000	MEX	Mexico	Americas	All ages	120463639	42.7133	-3.4495	167.214
Protozoa	CYCL	Cyclospora cayetanensis	2015	Incidence	Rate per 100,000	MHL	Marshall Islands	Western Pacific	<5 years	6189	76.5972	-4.68223	266.02
Protozoa	CYCL	Cyclospora cayetanensis	2015	Incidence	Rate per 100,000	MHL	Marshall Islands	Western Pacific	≥5 years	43134	104.27	-6.48026	408.773
Protozoa	CYCL	Cyclospora cayetanensis	2015	Incidence	Rate per 100,000	MHL	Marshall Islands	Western Pacific	All ages	49323	100.798	-6.09145	388.653
Protozoa	CYCL	Cyclospora cayetanensis	2015	Incidence	Rate per 100,000	MKD	North Macedonia	Europe	<5 years	119635	100.391	-6.57313	380.43
Protozoa	CYCL	Cyclospora cayetanensis	2015	Incidence	Rate per 100,000	MKD	North Macedonia	Europe	≥5 years	1869969	9.62537	-0.668791	36.6559
Protozoa	CYCL	Cyclospora cayetanensis	2015	Incidence	Rate per 100,000	MKD	North Macedonia	Europe	All ages	1989604	15.0831	-1.0857	56.581
Protozoa	CYCL	Cyclospora cayetanensis	2015	Incidence	Rate per 100,000	MLI	Mali	Africa	<5 years	3514616	230.078	-20.8064	741.571
Protozoa	CYCL	Cyclospora cayetanensis	2015	Incidence	Rate per 100,000	MLI	Mali	Africa	≥5 years	14787839	546.351	-41.7256	2147.24
Protozoa	CYCL	Cyclospora cayetanensis	2015	Incidence	Rate per 100,000	MLI	Mali	Africa	All ages	18302455	485.617	-37.1536	1984.66
Protozoa	CYCL	Cyclospora cayetanensis	2015	Incidence	Rate per 100,000	MLT	Malta	Europe	<5 years	21556	0.329597	0.0774095	0.824518
Protozoa	CYCL	Cyclospora cayetanensis	2015	Incidence	Rate per 100,000	MLT	Malta	Europe	≥5 years	418062	12.4457	2.92301	31.1341
Protozoa	CYCL	Cyclospora cayetanensis	2015	Incidence	Rate per 100,000	MLT	Malta	Europe	All ages	439618	11.8516	2.78348	29.6479
Protozoa	CYCL	Cyclospora cayetanensis	2015	Incidence	Rate per 100,000	MMR	Myanmar	South-East Asia	<5 years	4462257	370.872	-28.9613	1182.15
Protozoa	CYCL	Cyclospora cayetanensis	2015	Incidence	Rate per 100,000	MMR	Myanmar	South-East Asia	≥5 years	46425971	172.579	-11.4411	630.689
Protozoa	CYCL	Cyclospora cayetanensis	2015	Incidence	Rate per 100,000	MMR	Myanmar	South-East Asia	All ages	50888228	189.967	-13.8403	656.782
Protozoa	CYCL	Cyclospora cayetanensis	2015	Incidence	Rate per 100,000	MNE	Montenegro	Europe	<5 years	39007	69.2278	-4.55232	265.717
Protozoa	CYCL	Cyclospora cayetanensis	2015	Incidence	Rate per 100,000	MNE	Montenegro	Europe	≥5 years	590961	7.69907	-0.548801	29.2507
Protozoa	CYCL	Cyclospora cayetanensis	2015	Incidence	Rate per 100,000	MNE	Montenegro	Europe	All ages	629968	11.5089	-0.81031	42.2909
Protozoa	CYCL	Cyclospora cayetanensis	2015	Incidence	Rate per 100,000	MNG	Mongolia	Western Pacific	<5 years	361594	32.1062	-1.46806	123.618
Protozoa	CYCL	Cyclospora cayetanensis	2015	Incidence	Rate per 100,000	MNG	Mongolia	Western Pacific	≥5 years	2582718	5.77979	-0.35364	25.7662
Protozoa	CYCL	Cyclospora cayetanensis	2015	Incidence	Rate per 100,000	MNG	Mongolia	Western Pacific	All ages	2944312	9.01296	-0.490503	37.5077
Protozoa	CYCL	Cyclospora cayetanensis	2015	Incidence	Rate per 100,000	MOZ	Mozambique	Africa	<5 years	4700539	193.133	-13.4806	598.836
Protozoa	CYCL	Cyclospora cayetanensis	2015	Incidence	Rate per 100,000	MOZ	Mozambique	Africa	≥5 years	21461013	462.03	-25.4545	1783.27
Protozoa	CYCL	Cyclospora cayetanensis	2015	Incidence	Rate per 100,000	MOZ	Mozambique	Africa	All ages	26161552	413.716	-24.358	1585.17
Protozoa	CYCL	Cyclospora cayetanensis	2015	Incidence	Rate per 100,000	MRT	Mauritania	Africa	<5 years	675900	486.534	-27.7445	1493.37
Protozoa	CYCL	Cyclospora cayetanensis	2015	Incidence	Rate per 100,000	MRT	Mauritania	Africa	≥5 years	3230523	896.926	-62.4845	3044.87
Protozoa	CYCL	Cyclospora cayetanensis	2015	Incidence	Rate per 100,000	MRT	Mauritania	Africa	All ages	3906423	825.919	-57.214	2717.35
Protozoa	CYCL	Cyclospora cayetanensis	2015	Incidence	Rate per 100,000	MUS	Mauritius	Africa	<5 years	70570	396.794	-31.1532	1263.62
Protozoa	CYCL	Cyclospora cayetanensis	2015	Incidence	Rate per 100,000	MUS	Mauritius	Africa	≥5 years	1221758	249.989	-18.9077	810.549
Protozoa	CYCL	Cyclospora cayetanensis	2015	Incidence	Rate per 100,000	MUS	Mauritius	Africa	All ages	1292328	258.006	-19.8987	817.334
Protozoa	CYCL	Cyclospora cayetanensis	2015	Incidence	Rate per 100,000	MWI	Malawi	Africa	<5 years	2856307	349.589	-24.5741	1095.19
Protozoa	CYCL	Cyclospora cayetanensis	2015	Incidence	Rate per 100,000	MWI	Malawi	Africa	≥5 years	13996279	708.841	-41.9879	2579.72
Protozoa	CYCL	Cyclospora cayetanensis	2015	Incidence	Rate per 100,000	MWI	Malawi	Africa	All ages	16852586	647.952	-39.3045	2287.89
Protozoa	CYCL	Cyclospora cayetanensis	2015	Incidence	Rate per 100,000	MYS	Malaysia	Western Pacific	<5 years	2572744	161.446	-8.09703	624.39
Protozoa	CYCL	Cyclospora cayetanensis	2015	Incidence	Rate per 100,000	MYS	Malaysia	Western Pacific	≥5 years	28387074	213.007	-13.0213	840.795
Protozoa	CYCL	Cyclospora cayetanensis	2015	Incidence	Rate per 100,000	MYS	Malaysia	Western Pacific	All ages	30959818	208.722	-12.4776	810.136
Protozoa	CYCL	Cyclospora cayetanensis	2015	Incidence	Rate per 100,000	NAM	Namibia	Africa	<5 years	329450	250.193	-18.4317	808.083
Protozoa	CYCL	Cyclospora cayetanensis	2015	Incidence	Rate per 100,000	NAM	Namibia	Africa	≥5 years	2013049	771.368	-57.5104	2650.17
Protozoa	CYCL	Cyclospora cayetanensis	2015	Incidence	Rate per 100,000	NAM	Namibia	Africa	All ages	2342499	698.07	-52.6803	2344.59
Protozoa	CYCL	Cyclospora cayetanensis	2015	Incidence	Rate per 100,000	NER	Niger	Africa	<5 years	3884181	438.345	-33.4439	1355.58
Protozoa	CYCL	Cyclospora cayetanensis	2015	Incidence	Rate per 100,000	NER	Niger	Africa	≥5 years	15685980	606.85	-43.6222	1959.02
Protozoa	CYCL	Cyclospora cayetanensis	2015	Incidence	Rate per 100,000	NER	Niger	Africa	All ages	19570161	573.406	-41.1552	1762.87
Protozoa	CYCL	Cyclospora cayetanensis	2015	Incidence	Rate per 100,000	NGA	Nigeria	Africa	<5 years	32614875	2156.29	-98.5184	8033.35
Protozoa	CYCL	Cyclospora cayetanensis	2015	Incidence	Rate per 100,000	NGA	Nigeria	Africa	≥5 years	155703580	2052.63	-107.785	7951.8
Protozoa	CYCL	Cyclospora cayetanensis	2015	Incidence	Rate per 100,000	NGA	Nigeria	Africa	All ages	188318455	2070.58	-105.754	8207.91
Protozoa	CYCL	Cyclospora cayetanensis	2015	Incidence	Rate per 100,000	NIC	Nicaragua	Americas	<5 years	676984	51.3492	-3.75825	185.042
Protozoa	CYCL	Cyclospora cayetanensis	2015	Incidence	Rate per 100,000	NIC	Nicaragua	Americas	≥5 years	5430933	62.9763	-6.24324	254.14
Protozoa	CYCL	Cyclospora cayetanensis	2015	Incidence	Rate per 100,000	NIC	Nicaragua	Americas	All ages	6107917	61.6876	-6.13332	243.11
Protozoa	CYCL	Cyclospora cayetanensis	2015	Incidence	Rate per 100,000	NIU	Niue	Western Pacific	<5 years	149	0.192525	0.0452167	0.48162
Protozoa	CYCL	Cyclospora cayetanensis	2015	Incidence	Rate per 100,000	NIU	Niue	Western Pacific	≥5 years	1626	12.92	3.03441	32.3206
Protozoa	CYCL	Cyclospora cayetanensis	2015	Incidence	Rate per 100,000	NIU	Niue	Western Pacific	All ages	1775	11.8516	2.78348	29.6479
Protozoa	CYCL	Cyclospora cayetanensis	2015	Incidence	Rate per 100,000	NLD	Netherlands	Europe	<5 years	899748	0.306558	0.0719985	0.766883
Protozoa	CYCL	Cyclospora cayetanensis	2015	Incidence	Rate per 100,000	NLD	Netherlands	Europe	≥5 years	16167245	12.4941	2.93438	31.2552
Protozoa	CYCL	Cyclospora cayetanensis	2015	Incidence	Rate per 100,000	NLD	Netherlands	Europe	All ages	17066993	11.8516	2.78348	29.6479
Protozoa	CYCL	Cyclospora cayetanensis	2015	Incidence	Rate per 100,000	NOR	Norway	Europe	<5 years	308594	0.270533	0.0635376	0.676763
Protozoa	CYCL	Cyclospora cayetanensis	2015	Incidence	Rate per 100,000	NOR	Norway	Europe	≥5 years	4857129	12.5874	2.95629	31.4886
Protozoa	CYCL	Cyclospora cayetanensis	2015	Incidence	Rate per 100,000	NOR	Norway	Europe	All ages	5165723	11.8516	2.78348	29.6479
Protozoa	CYCL	Cyclospora cayetanensis	2015	Incidence	Rate per 100,000	NPL	Nepal	South-East Asia	<5 years	2944537	602.542	-47.4175	1860.9
Protozoa	CYCL	Cyclospora cayetanensis	2015	Incidence	Rate per 100,000	NPL	Nepal	South-East Asia	≥5 years	24784340	955.313	-42.5814	3809.58
Protozoa	CYCL	Cyclospora cayetanensis	2015	Incidence	Rate per 100,000	NPL	Nepal	South-East Asia	All ages	27728877	917.852	-43.4238	3632.82
Protozoa	CYCL	Cyclospora cayetanensis	2015	Incidence	Rate per 100,000	NRU	Nauru	Western Pacific	<5 years	1683	0.104179	0.0244677	0.260614
Protozoa	CYCL	Cyclospora cayetanensis	2015	Incidence	Rate per 100,000	NRU	Nauru	Western Pacific	≥5 years	9166	14.0086	3.29007	35.0438
Protozoa	CYCL	Cyclospora cayetanensis	2015	Incidence	Rate per 100,000	NRU	Nauru	Western Pacific	All ages	10849	11.8516	2.78348	29.6479
Protozoa	CYCL	Cyclospora cayetanensis	2015	Incidence	Rate per 100,000	NZL	New Zealand	Western Pacific	<5 years	306789	0.240459	0.0564745	0.601531
Protozoa	CYCL	Cyclospora cayetanensis	2015	Incidence	Rate per 100,000	NZL	New Zealand	Western Pacific	≥5 years	4257834	12.6882	2.97997	31.7408
Protozoa	CYCL	Cyclospora cayetanensis	2015	Incidence	Rate per 100,000	NZL	New Zealand	Western Pacific	All ages	4564623	11.8516	2.78348	29.6479
Protozoa	CYCL	Cyclospora cayetanensis	2015	Incidence	Rate per 100,000	OMN	Oman	Eastern Mediterranean	<5 years	374290	0.176097	0.0413584	0.440524
Protozoa	CYCL	Cyclospora cayetanensis	2015	Incidence	Rate per 100,000	OMN	Oman	Eastern Mediterranean	≥5 years	3704062	13.0314	3.06057	32.5993
Protozoa	CYCL	Cyclospora cayetanensis	2015	Incidence	Rate per 100,000	OMN	Oman	Eastern Mediterranean	All ages	4078352	11.8516	2.78348	29.6479
Protozoa	CYCL	Cyclospora cayetanensis	2015	Incidence	Rate per 100,000	PAK	Pakistan	Eastern Mediterranean	<5 years	30883108	532.649	-55.365	1448.48
Protozoa	CYCL	Cyclospora cayetanensis	2015	Incidence	Rate per 100,000	PAK	Pakistan	Eastern Mediterranean	≥5 years	184937043	523.801	-34.034	1640.47
Protozoa	CYCL	Cyclospora cayetanensis	2015	Incidence	Rate per 100,000	PAK	Pakistan	Eastern Mediterranean	All ages	215820151	525.067	-34.8007	1573.63
Protozoa	CYCL	Cyclospora cayetanensis	2015	Incidence	Rate per 100,000	PAN	Panama	Americas	<5 years	383242	0.165549	0.038881	0.414137
Protozoa	CYCL	Cyclospora cayetanensis	2015	Incidence	Rate per 100,000	PAN	Panama	Americas	≥5 years	3542520	13.1159	3.0804	32.8105
Protozoa	CYCL	Cyclospora cayetanensis	2015	Incidence	Rate per 100,000	PAN	Panama	Americas	All ages	3925762	11.8516	2.78348	29.6479
Protozoa	CYCL	Cyclospora cayetanensis	2015	Incidence	Rate per 100,000	PER	Peru	Americas	<5 years	2778833	128.273	-10.115	347.556
Protozoa	CYCL	Cyclospora cayetanensis	2015	Incidence	Rate per 100,000	PER	Peru	Americas	≥5 years	27496165	102.57	-7.813	384.671
Protozoa	CYCL	Cyclospora cayetanensis	2015	Incidence	Rate per 100,000	PER	Peru	Americas	All ages	30274998	104.93	-8.29213	373.778
Protozoa	CYCL	Cyclospora cayetanensis	2015	Incidence	Rate per 100,000	PHL	Philippines	Western Pacific	<5 years	12237831	157.316	-8.22688	583.966
Protozoa	CYCL	Cyclospora cayetanensis	2015	Incidence	Rate per 100,000	PHL	Philippines	Western Pacific	≥5 years	92356941	87.042	-5.24206	373.295
Protozoa	CYCL	Cyclospora cayetanensis	2015	Incidence	Rate per 100,000	PHL	Philippines	Western Pacific	All ages	104594772	95.2642	-5.59123	403.215
Protozoa	CYCL	Cyclospora cayetanensis	2015	Incidence	Rate per 100,000	PLW	Palau	Western Pacific	<5 years	1203	73.564	-5.10478	322.209
Protozoa	CYCL	Cyclospora cayetanensis	2015	Incidence	Rate per 100,000	PLW	Palau	Western Pacific	≥5 years	16545	78.3937	-5.96374	321.33
Protozoa	CYCL	Cyclospora cayetanensis	2015	Incidence	Rate per 100,000	PLW	Palau	Western Pacific	All ages	17748	78.0663	-5.90552	317.283
Protozoa	CYCL	Cyclospora cayetanensis	2015	Incidence	Rate per 100,000	PNG	Papua New Guinea	Western Pacific	<5 years	1140413	221.374	-10.878	806.56
Protozoa	CYCL	Cyclospora cayetanensis	2015	Incidence	Rate per 100,000	PNG	Papua New Guinea	Western Pacific	≥5 years	7493236	153.647	-8.54055	674.104
Protozoa	CYCL	Cyclospora cayetanensis	2015	Incidence	Rate per 100,000	PNG	Papua New Guinea	Western Pacific	All ages	8633649	162.593	-8.84931	674.099
Protozoa	CYCL	Cyclospora cayetanensis	2015	Incidence	Rate per 100,000	POL	Poland	Europe	<5 years	1976367	0.312917	0.0734921	0.782792
Protozoa	CYCL	Cyclospora cayetanensis	2015	Incidence	Rate per 100,000	POL	Poland	Europe	≥5 years	36290326	12.48	2.93107	31.2199
Protozoa	CYCL	Cyclospora cayetanensis	2015	Incidence	Rate per 100,000	POL	Poland	Europe	All ages	38266693	11.8516	2.78348	29.6479
Protozoa	CYCL	Cyclospora cayetanensis	2015	Incidence	Rate per 100,000	PRK	North Korea	South-East Asia	<5 years	1643101	268.869	-20.3694	872.001
Protozoa	CYCL	Cyclospora cayetanensis	2015	Incidence	Rate per 100,000	PRK	North Korea	South-East Asia	≥5 years	23870180	284.065	-18.5399	1020.88
Protozoa	CYCL	Cyclospora cayetanensis	2015	Incidence	Rate per 100,000	PRK	North Korea	South-East Asia	All ages	25513281	283.086	-19.5982	1003.49
Protozoa	CYCL	Cyclospora cayetanensis	2015	Incidence	Rate per 100,000	PRT	Portugal	Europe	<5 years	451571	0.371589	0.0872717	0.929564
Protozoa	CYCL	Cyclospora cayetanensis	2015	Incidence	Rate per 100,000	PRT	Portugal	Europe	≥5 years	9931180	12.3736	2.90608	30.9537
Protozoa	CYCL	Cyclospora cayetanensis	2015	Incidence	Rate per 100,000	PRT	Portugal	Europe	All ages	10382751	11.8516	2.78348	29.6479
Protozoa	CYCL	Cyclospora cayetanensis	2015	Incidence	Rate per 100,000	PRY	Paraguay	Americas	<5 years	646019	47.5989	-4.30539	166.857
Protozoa	CYCL	Cyclospora cayetanensis	2015	Incidence	Rate per 100,000	PRY	Paraguay	Americas	≥5 years	5468092	39.6527	-3.33198	158.65
Protozoa	CYCL	Cyclospora cayetanensis	2015	Incidence	Rate per 100,000	PRY	Paraguay	Americas	All ages	6114111	40.4923	-3.45076	155.367
Protozoa	CYCL	Cyclospora cayetanensis	2015	Incidence	Rate per 100,000	QAT	Qatar	Eastern Mediterranean	<5 years	122446	0.307122	0.072131	0.768295
Protozoa	CYCL	Cyclospora cayetanensis	2015	Incidence	Rate per 100,000	QAT	Qatar	Eastern Mediterranean	≥5 years	2204464	12.4928	2.93408	31.252
Protozoa	CYCL	Cyclospora cayetanensis	2015	Incidence	Rate per 100,000	QAT	Qatar	Eastern Mediterranean	All ages	2326910	11.8516	2.78348	29.6479
Protozoa	CYCL	Cyclospora cayetanensis	2015	Incidence	Rate per 100,000	ROU	Romania	Europe	<5 years	998941	0.322291	0.0756936	0.806241
Protozoa	CYCL	Cyclospora cayetanensis	2015	Incidence	Rate per 100,000	ROU	Romania	Europe	≥5 years	18922098	12.4603	2.92643	31.1705
Protozoa	CYCL	Cyclospora cayetanensis	2015	Incidence	Rate per 100,000	ROU	Romania	Europe	All ages	19921039	11.8516	2.78348	29.6479
Protozoa	CYCL	Cyclospora cayetanensis	2015	Incidence	Rate per 100,000	RUS	Russia	Europe	<5 years	9193049	147.47	-9.62402	551.098
Protozoa	CYCL	Cyclospora cayetanensis	2015	Incidence	Rate per 100,000	RUS	Russia	Europe	≥5 years	135889644	69.7376	-5.11791	272.403
Protozoa	CYCL	Cyclospora cayetanensis	2015	Incidence	Rate per 100,000	RUS	Russia	Europe	All ages	145082693	74.6631	-5.57777	291.46
Protozoa	CYCL	Cyclospora cayetanensis	2015	Incidence	Rate per 100,000	RWA	Rwanda	Africa	<5 years	1690275	188.209	-13.6561	640.548
Protozoa	CYCL	Cyclospora cayetanensis	2015	Incidence	Rate per 100,000	RWA	Rwanda	Africa	≥5 years	9811120	394.369	-24.5014	1461.93
Protozoa	CYCL	Cyclospora cayetanensis	2015	Incidence	Rate per 100,000	RWA	Rwanda	Africa	All ages	11501395	364.072	-23.047	1404.23
Protozoa	CYCL	Cyclospora cayetanensis	2015	Incidence	Rate per 100,000	SAU	Saudi Arabia	Eastern Mediterranean	<5 years	2779175	0.171462	0.0402697	0.428928
Protozoa	CYCL	Cyclospora cayetanensis	2015	Incidence	Rate per 100,000	SAU	Saudi Arabia	Eastern Mediterranean	≥5 years	26706245	13.0671	3.06895	32.6886
Protozoa	CYCL	Cyclospora cayetanensis	2015	Incidence	Rate per 100,000	SAU	Saudi Arabia	Eastern Mediterranean	All ages	29485420	11.8516	2.78348	29.6479
Protozoa	CYCL	Cyclospora cayetanensis	2015	Incidence	Rate per 100,000	SDN	Sudan	Eastern Mediterranean	<5 years	6377097	368.543	-28.9661	1357.46
Protozoa	CYCL	Cyclospora cayetanensis	2015	Incidence	Rate per 100,000	SDN	Sudan	Eastern Mediterranean	≥5 years	33041457	258.498	-18.9838	950.117
Protozoa	CYCL	Cyclospora cayetanensis	2015	Incidence	Rate per 100,000	SDN	Sudan	Eastern Mediterranean	All ages	39418554	276.301	-21.7508	978.937
Protozoa	CYCL	Cyclospora cayetanensis	2015	Incidence	Rate per 100,000	SEAR	South-East Asian Region	South-East Asia	<5 years	180308704	186.2	-17.4907	539.088
Protozoa	CYCL	Cyclospora cayetanensis	2015	Incidence	Rate per 100,000	SEAR	South-East Asian Region	South-East Asia	≥5 years	1757487884	281.679	-17.5705	871.01
Protozoa	CYCL	Cyclospora cayetanensis	2015	Incidence	Rate per 100,000	SEAR	South-East Asian Region	South-East Asia	All ages	1937796588	272.795	-17.2087	826.305
Protozoa	CYCL	Cyclospora cayetanensis	2015	Incidence	Rate per 100,000	SEN	Senegal	Africa	<5 years	2327363	417.087	-25.6081	1384.18
Protozoa	CYCL	Cyclospora cayetanensis	2015	Incidence	Rate per 100,000	SEN	Senegal	Africa	≥5 years	12045267	666.446	-46.4586	2231.16
Protozoa	CYCL	Cyclospora cayetanensis	2015	Incidence	Rate per 100,000	SEN	Senegal	Africa	All ages	14372630	626.067	-44.8941	2065.68
Protozoa	CYCL	Cyclospora cayetanensis	2015	Incidence	Rate per 100,000	SGP	Singapore	Western Pacific	<5 years	229503	0.38671	0.0908232	0.967392
Protozoa	CYCL	Cyclospora cayetanensis	2015	Incidence	Rate per 100,000	SGP	Singapore	Western Pacific	≥5 years	5262088	12.3517	2.90092	30.8988
Protozoa	CYCL	Cyclospora cayetanensis	2015	Incidence	Rate per 100,000	SGP	Singapore	Western Pacific	All ages	5491591	11.8516	2.78348	29.6479
Protozoa	CYCL	Cyclospora cayetanensis	2015	Incidence	Rate per 100,000	SLB	Solomon Islands	Western Pacific	<5 years	94745	82.1243	-4.02896	310.231
Protozoa	CYCL	Cyclospora cayetanensis	2015	Incidence	Rate per 100,000	SLB	Solomon Islands	Western Pacific	≥5 years	533290	140.521	-8.04671	612.847
Protozoa	CYCL	Cyclospora cayetanensis	2015	Incidence	Rate per 100,000	SLB	Solomon Islands	Western Pacific	All ages	628035	131.711	-7.44059	547.454
Protozoa	CYCL	Cyclospora cayetanensis	2015	Incidence	Rate per 100,000	SLE	Sierra Leone	Africa	<5 years	1080999	269.94	-20.0572	884.812
Protozoa	CYCL	Cyclospora cayetanensis	2015	Incidence	Rate per 100,000	SLE	Sierra Leone	Africa	≥5 years	5875702	552.575	-36.0322	1901.7
Protozoa	CYCL	Cyclospora cayetanensis	2015	Incidence	Rate per 100,000	SLE	Sierra Leone	Africa	All ages	6956701	508.656	-33.3194	1841.59
Protozoa	CYCL	Cyclospora cayetanensis	2015	Incidence	Rate per 100,000	SLV	El Salvador	Americas	<5 years	573267	65.1208	-6.14969	222.241
Protozoa	CYCL	Cyclospora cayetanensis	2015	Incidence	Rate per 100,000	SLV	El Salvador	Americas	≥5 years	5601415	69.0411	-5.73562	277.403
Protozoa	CYCL	Cyclospora cayetanensis	2015	Incidence	Rate per 100,000	SLV	El Salvador	Americas	All ages	6174682	68.6771	-5.78094	269.504
Protozoa	CYCL	Cyclospora cayetanensis	2015	Incidence	Rate per 100,000	SMR	San Marino	Europe	<5 years	1659	0.328973	0.077263	0.822958
Protozoa	CYCL	Cyclospora cayetanensis	2015	Incidence	Rate per 100,000	SMR	San Marino	Europe	≥5 years	32111	12.4469	2.9233	31.1372
Protozoa	CYCL	Cyclospora cayetanensis	2015	Incidence	Rate per 100,000	SMR	San Marino	Europe	All ages	33770	11.8516	2.78348	29.6479
Protozoa	CYCL	Cyclospora cayetanensis	2015	Incidence	Rate per 100,000	SOM	Somalia	Eastern Mediterranean	<5 years	2573727	441.759	-45.2555	1449.39
Protozoa	CYCL	Cyclospora cayetanensis	2015	Incidence	Rate per 100,000	SOM	Somalia	Eastern Mediterranean	≥5 years	11001040	627.195	-48.2585	2156.77
Protozoa	CYCL	Cyclospora cayetanensis	2015	Incidence	Rate per 100,000	SOM	Somalia	Eastern Mediterranean	All ages	13574767	592.037	-48.0941	1964.72
Protozoa	CYCL	Cyclospora cayetanensis	2015	Incidence	Rate per 100,000	SRB	Serbia	Europe	<5 years	334889	80.8691	-5.37346	302.17
Protozoa	CYCL	Cyclospora cayetanensis	2015	Incidence	Rate per 100,000	SRB	Serbia	Europe	≥5 years	6867608	11.6138	-0.824108	46.4128
Protozoa	CYCL	Cyclospora cayetanensis	2015	Incidence	Rate per 100,000	SRB	Serbia	Europe	All ages	7202497	14.8339	-1.06348	55.811
Protozoa	CYCL	Cyclospora cayetanensis	2015	Incidence	Rate per 100,000	SSD	South Sudan	Africa	<5 years	1861108	703.745	-56.1609	1988.7
Protozoa	CYCL	Cyclospora cayetanensis	2015	Incidence	Rate per 100,000	SSD	South Sudan	Africa	≥5 years	9252098	1092.15	-69.4602	3578.56
Protozoa	CYCL	Cyclospora cayetanensis	2015	Incidence	Rate per 100,000	SSD	South Sudan	Africa	All ages	11113206	1027.1	-70.217	3252.82
Protozoa	CYCL	Cyclospora cayetanensis	2015	Incidence	Rate per 100,000	STP	Sao Tome and Principe	Africa	<5 years	30375	196.781	-11.9664	615.952
Protozoa	CYCL	Cyclospora cayetanensis	2015	Incidence	Rate per 100,000	STP	Sao Tome and Principe	Africa	≥5 years	168182	580.215	-34.3366	2096.9
Protozoa	CYCL	Cyclospora cayetanensis	2015	Incidence	Rate per 100,000	STP	Sao Tome and Principe	Africa	All ages	198557	521.558	-31.4815	1849.44
Protozoa	CYCL	Cyclospora cayetanensis	2015	Incidence	Rate per 100,000	SUR	Suriname	Americas	<5 years	55724	95.6237	-9.07819	342.155
Protozoa	CYCL	Cyclospora cayetanensis	2015	Incidence	Rate per 100,000	SUR	Suriname	Americas	≥5 years	522812	169.226	-9.89248	695.961
Protozoa	CYCL	Cyclospora cayetanensis	2015	Incidence	Rate per 100,000	SUR	Suriname	Americas	All ages	578536	162.137	-9.89917	675.578
Protozoa	CYCL	Cyclospora cayetanensis	2015	Incidence	Rate per 100,000	SVK	Slovakia	Europe	<5 years	287276	0.304792	0.0715837	0.762465
Protozoa	CYCL	Cyclospora cayetanensis	2015	Incidence	Rate per 100,000	SVK	Slovakia	Europe	≥5 years	5130564	12.4982	2.93533	31.2653
Protozoa	CYCL	Cyclospora cayetanensis	2015	Incidence	Rate per 100,000	SVK	Slovakia	Europe	All ages	5417840	11.8516	2.78348	29.6479
Protozoa	CYCL	Cyclospora cayetanensis	2015	Incidence	Rate per 100,000	SVN	Slovenia	Europe	<5 years	109310	0.304441	0.0715014	0.761588
Protozoa	CYCL	Cyclospora cayetanensis	2015	Incidence	Rate per 100,000	SVN	Slovenia	Europe	≥5 years	1949837	12.499	2.93552	31.2673
Protozoa	CYCL	Cyclospora cayetanensis	2015	Incidence	Rate per 100,000	SVN	Slovenia	Europe	All ages	2059147	11.8516	2.78348	29.6479
Protozoa	CYCL	Cyclospora cayetanensis	2015	Incidence	Rate per 100,000	SWE	Sweden	Europe	<5 years	584161	0.269678	0.0633368	0.674624
Protozoa	CYCL	Cyclospora cayetanensis	2015	Incidence	Rate per 100,000	SWE	Sweden	Europe	≥5 years	9163530	12.5899	2.95689	31.4949
Protozoa	CYCL	Cyclospora cayetanensis	2015	Incidence	Rate per 100,000	SWE	Sweden	Europe	All ages	9747691	11.8516	2.78348	29.6479
Protozoa	CYCL	Cyclospora cayetanensis	2015	Incidence	Rate per 100,000	SWZ	Eswatini	Africa	<5 years	145715	377.351	-21.6368	1138.9
Protozoa	CYCL	Cyclospora cayetanensis	2015	Incidence	Rate per 100,000	SWZ	Eswatini	Africa	≥5 years	993774	1091.03	-72.8624	3534.39
Protozoa	CYCL	Cyclospora cayetanensis	2015	Incidence	Rate per 100,000	SWZ	Eswatini	Africa	All ages	1139489	999.768	-67.5189	3180.26
Protozoa	CYCL	Cyclospora cayetanensis	2015	Incidence	Rate per 100,000	SYC	Seychelles	Africa	<5 years	8125	234.771	-21.1694	725.526
Protozoa	CYCL	Cyclospora cayetanensis	2015	Incidence	Rate per 100,000	SYC	Seychelles	Africa	≥5 years	97808	285.535	-18.4392	934.929
Protozoa	CYCL	Cyclospora cayetanensis	2015	Incidence	Rate per 100,000	SYC	Seychelles	Africa	All ages	105933	281.641	-18.7268	893.883
Protozoa	CYCL	Cyclospora cayetanensis	2015	Incidence	Rate per 100,000	SYR	Syria	Eastern Mediterranean	<5 years	2662374	141.341	-14.2316	456.838
Protozoa	CYCL	Cyclospora cayetanensis	2015	Incidence	Rate per 100,000	SYR	Syria	Eastern Mediterranean	≥5 years	17049003	204.893	-15.4637	712.956
Protozoa	CYCL	Cyclospora cayetanensis	2015	Incidence	Rate per 100,000	SYR	Syria	Eastern Mediterranean	All ages	19711377	196.309	-15.7423	669.186
Protozoa	CYCL	Cyclospora cayetanensis	2015	Incidence	Rate per 100,000	TCD	Chad	Africa	<5 years	2856007	720.115	-54.7288	2004.79
Protozoa	CYCL	Cyclospora cayetanensis	2015	Incidence	Rate per 100,000	TCD	Chad	Africa	≥5 years	11577070	870.15	-55.3854	2927.53
Protozoa	CYCL	Cyclospora cayetanensis	2015	Incidence	Rate per 100,000	TCD	Chad	Africa	All ages	14433077	840.461	-56.4428	2696.87
Protozoa	CYCL	Cyclospora cayetanensis	2015	Incidence	Rate per 100,000	TGO	Togo	Africa	<5 years	1204086	355.866	-25.694	1163.53
Protozoa	CYCL	Cyclospora cayetanensis	2015	Incidence	Rate per 100,000	TGO	Togo	Africa	≥5 years	6362708	528.908	-35.1768	1863.04
Protozoa	CYCL	Cyclospora cayetanensis	2015	Incidence	Rate per 100,000	TGO	Togo	Africa	All ages	7566794	501.373	-33.3442	1748.35
Protozoa	CYCL	Cyclospora cayetanensis	2015	Incidence	Rate per 100,000	THA	Thailand	South-East Asia	<5 years	3999091	194.584	-18.1428	618.583
Protozoa	CYCL	Cyclospora cayetanensis	2015	Incidence	Rate per 100,000	THA	Thailand	South-East Asia	≥5 years	66392277	253.26	-19.0779	884.975
Protozoa	CYCL	Cyclospora cayetanensis	2015	Incidence	Rate per 100,000	THA	Thailand	South-East Asia	All ages	70391368	249.927	-19.3558	858.542
Protozoa	CYCL	Cyclospora cayetanensis	2015	Incidence	Rate per 100,000	TJK	Tajikistan	Europe	<5 years	1220956	153.222	-9.55491	663.281
Protozoa	CYCL	Cyclospora cayetanensis	2015	Incidence	Rate per 100,000	TJK	Tajikistan	Europe	≥5 years	7311263	100.992	-9.2466	448.045
Protozoa	CYCL	Cyclospora cayetanensis	2015	Incidence	Rate per 100,000	TJK	Tajikistan	Europe	All ages	8532219	108.466	-9.61016	477.675
Protozoa	CYCL	Cyclospora cayetanensis	2015	Incidence	Rate per 100,000	TKM	Turkmenistan	Europe	<5 years	732171	76.3773	-5.13342	285.97
Protozoa	CYCL	Cyclospora cayetanensis	2015	Incidence	Rate per 100,000	TKM	Turkmenistan	Europe	≥5 years	5412300	46.7544	-3.25696	184.041
Protozoa	CYCL	Cyclospora cayetanensis	2015	Incidence	Rate per 100,000	TKM	Turkmenistan	Europe	All ages	6144471	50.2842	-3.46325	193.33
Protozoa	CYCL	Cyclospora cayetanensis	2015	Incidence	Rate per 100,000	TLS	Timor-Leste	South-East Asia	<5 years	155590	441.715	-33.183	1389.2
Protozoa	CYCL	Cyclospora cayetanensis	2015	Incidence	Rate per 100,000	TLS	Timor-Leste	South-East Asia	≥5 years	1037853	329.234	-23.2986	1189.7
Protozoa	CYCL	Cyclospora cayetanensis	2015	Incidence	Rate per 100,000	TLS	Timor-Leste	South-East Asia	All ages	1193443	343.898	-26.2989	1180.63
Protozoa	CYCL	Cyclospora cayetanensis	2015	Incidence	Rate per 100,000	TON	Tonga	Western Pacific	<5 years	13732	98.6209	-5.27699	375.677
Protozoa	CYCL	Cyclospora cayetanensis	2015	Incidence	Rate per 100,000	TON	Tonga	Western Pacific	≥5 years	92631	207.323	-13.3232	835.879
Protozoa	CYCL	Cyclospora cayetanensis	2015	Incidence	Rate per 100,000	TON	Tonga	Western Pacific	All ages	106363	193.289	-12.1341	762.032
Protozoa	CYCL	Cyclospora cayetanensis	2015	Incidence	Rate per 100,000	TTO	Trinidad and Tobago	Americas	<5 years	94180	0.244573	0.0574407	0.611823
Protozoa	CYCL	Cyclospora cayetanensis	2015	Incidence	Rate per 100,000	TTO	Trinidad and Tobago	Americas	≥5 years	1331072	12.6729	2.97636	31.7024
Protozoa	CYCL	Cyclospora cayetanensis	2015	Incidence	Rate per 100,000	TTO	Trinidad and Tobago	Americas	All ages	1425252	11.8516	2.78348	29.6479
Protozoa	CYCL	Cyclospora cayetanensis	2015	Incidence	Rate per 100,000	TUN	Tunisia	Eastern Mediterranean	<5 years	1059925	247.34	-23.6156	874.071
Protozoa	CYCL	Cyclospora cayetanensis	2015	Incidence	Rate per 100,000	TUN	Tunisia	Eastern Mediterranean	≥5 years	10278452	198.35	-14.1636	697.203
Protozoa	CYCL	Cyclospora cayetanensis	2015	Incidence	Rate per 100,000	TUN	Tunisia	Eastern Mediterranean	All ages	11338377	202.929	-15.2874	701.084
Protozoa	CYCL	Cyclospora cayetanensis	2015	Incidence	Rate per 100,000	TUR	Turkey	Europe	<5 years	6498445	150.801	-10.6898	561.573
Protozoa	CYCL	Cyclospora cayetanensis	2015	Incidence	Rate per 100,000	TUR	Turkey	Europe	≥5 years	72518066	117.535	-8.53904	417.516
Protozoa	CYCL	Cyclospora cayetanensis	2015	Incidence	Rate per 100,000	TUR	Turkey	Europe	All ages	79016511	120.271	-9.1946	417.975
Protozoa	CYCL	Cyclospora cayetanensis	2015	Incidence	Rate per 100,000	TUV	Tuvalu	Western Pacific	<5 years	1290	79.6844	-4.00918	293.228
Protozoa	CYCL	Cyclospora cayetanensis	2015	Incidence	Rate per 100,000	TUV	Tuvalu	Western Pacific	≥5 years	9684	144.391	-8.79759	573.026
Protozoa	CYCL	Cyclospora cayetanensis	2015	Incidence	Rate per 100,000	TUV	Tuvalu	Western Pacific	All ages	10974	136.785	-8.14792	538.734
Protozoa	CYCL	Cyclospora cayetanensis	2015	Incidence	Rate per 100,000	TZA	Tanzania	Africa	<5 years	8632459	259.741	-19.019	866.289
Protozoa	CYCL	Cyclospora cayetanensis	2015	Incidence	Rate per 100,000	TZA	Tanzania	Africa	≥5 years	42491303	681.52	-44.5635	2577.13
Protozoa	CYCL	Cyclospora cayetanensis	2015	Incidence	Rate per 100,000	TZA	Tanzania	Africa	All ages	51123762	610.3	-39.7411	2296.3
Protozoa	CYCL	Cyclospora cayetanensis	2015	Incidence	Rate per 100,000	UGA	Uganda	Africa	<5 years	6686879	399.202	-31.4299	1160.1
Protozoa	CYCL	Cyclospora cayetanensis	2015	Incidence	Rate per 100,000	UGA	Uganda	Africa	≥5 years	30263323	772.383	-47.5498	2593.42
Protozoa	CYCL	Cyclospora cayetanensis	2015	Incidence	Rate per 100,000	UGA	Uganda	Africa	All ages	36950202	704.848	-47.3715	2301.15
Protozoa	CYCL	Cyclospora cayetanensis	2015	Incidence	Rate per 100,000	UKR	Ukraine	Europe	<5 years	2523339	84.6584	-3.97842	308.371
Protozoa	CYCL	Cyclospora cayetanensis	2015	Incidence	Rate per 100,000	UKR	Ukraine	Europe	≥5 years	43346104	41.9904	-2.26399	157.277
Protozoa	CYCL	Cyclospora cayetanensis	2015	Incidence	Rate per 100,000	UKR	Ukraine	Europe	All ages	45869443	44.3376	-2.38832	167.242
Protozoa	CYCL	Cyclospora cayetanensis	2015	Incidence	Rate per 100,000	URY	Uruguay	Americas	<5 years	233825	0.232371	0.0545749	0.581298
Protozoa	CYCL	Cyclospora cayetanensis	2015	Incidence	Rate per 100,000	URY	Uruguay	Americas	≥5 years	3128170	12.7201	2.98746	31.8206
Protozoa	CYCL	Cyclospora cayetanensis	2015	Incidence	Rate per 100,000	URY	Uruguay	Americas	All ages	3361995	11.8516	2.78348	29.6479
Protozoa	CYCL	Cyclospora cayetanensis	2015	Incidence	Rate per 100,000	USA	United States	Americas	<5 years	19972435	0.262683	0.0616939	0.657125
Protozoa	CYCL	Cyclospora cayetanensis	2015	Incidence	Rate per 100,000	USA	United States	Americas	≥5 years	304655734	12.6114	2.96192	31.5485
Protozoa	CYCL	Cyclospora cayetanensis	2015	Incidence	Rate per 100,000	USA	United States	Americas	All ages	324628169	11.8516	2.78348	29.6479
Protozoa	CYCL	Cyclospora cayetanensis	2015	Incidence	Rate per 100,000	UZB	Uzbekistan	Europe	<5 years	3237975	22.2769	-1.29826	98.5206
Protozoa	CYCL	Cyclospora cayetanensis	2015	Incidence	Rate per 100,000	UZB	Uzbekistan	Europe	≥5 years	27243254	19.5293	-1.76168	82.862
Protozoa	CYCL	Cyclospora cayetanensis	2015	Incidence	Rate per 100,000	UZB	Uzbekistan	Europe	All ages	30481229	19.8212	-1.75088	83.1542
Protozoa	CYCL	Cyclospora cayetanensis	2015	Incidence	Rate per 100,000	VCT	Saint Vincent and the Grenadines	Americas	<5 years	8452	77.0057	-7.10514	271.888
Protozoa	CYCL	Cyclospora cayetanensis	2015	Incidence	Rate per 100,000	VCT	Saint Vincent and the Grenadines	Americas	≥5 years	98796	177.938	-10.7303	708.714
Protozoa	CYCL	Cyclospora cayetanensis	2015	Incidence	Rate per 100,000	VCT	Saint Vincent and the Grenadines	Americas	All ages	107248	169.984	-10.5746	672.569
Protozoa	CYCL	Cyclospora cayetanensis	2015	Incidence	Rate per 100,000	VEN	Venezuela	Americas	<5 years	2864296	91.2516	-6.6975	339.789
Protozoa	CYCL	Cyclospora cayetanensis	2015	Incidence	Rate per 100,000	VEN	Venezuela	Americas	≥5 years	27556113	133.893	-12.8487	501.175
Protozoa	CYCL	Cyclospora cayetanensis	2015	Incidence	Rate per 100,000	VEN	Venezuela	Americas	All ages	30420409	129.878	-12.4069	472.525
Protozoa	CYCL	Cyclospora cayetanensis	2015	Incidence	Rate per 100,000	VNM	Vietnam	Western Pacific	<5 years	7858807	138.613	-6.66655	503.75
Protozoa	CYCL	Cyclospora cayetanensis	2015	Incidence	Rate per 100,000	VNM	Vietnam	Western Pacific	≥5 years	84393930	129.716	-7.44883	559.704
Protozoa	CYCL	Cyclospora cayetanensis	2015	Incidence	Rate per 100,000	VNM	Vietnam	Western Pacific	All ages	92252737	130.474	-7.38219	530.534
Protozoa	CYCL	Cyclospora cayetanensis	2015	Incidence	Rate per 100,000	VUT	Vanuatu	Western Pacific	<5 years	40141	108.108	-5.34356	406.107
Protozoa	CYCL	Cyclospora cayetanensis	2015	Incidence	Rate per 100,000	VUT	Vanuatu	Western Pacific	≥5 years	223013	147.974	-8.11082	641.806
Protozoa	CYCL	Cyclospora cayetanensis	2015	Incidence	Rate per 100,000	VUT	Vanuatu	Western Pacific	All ages	263154	141.893	-7.68871	583.474
Protozoa	CYCL	Cyclospora cayetanensis	2015	Incidence	Rate per 100,000	WPR	Western Pacific Region	Western Pacific	<5 years	127508249	50.7048	-3.03129	178.879
Protozoa	CYCL	Cyclospora cayetanensis	2015	Incidence	Rate per 100,000	WPR	Western Pacific Region	Western Pacific	≥5 years	1741419947	30.5547	-0.717056	113.676
Protozoa	CYCL	Cyclospora cayetanensis	2015	Incidence	Rate per 100,000	WPR	Western Pacific Region	Western Pacific	All ages	1868928196	31.9295	-0.805178	117.22
Protozoa	CYCL	Cyclospora cayetanensis	2015	Incidence	Rate per 100,000	WSM	Samoa	Western Pacific	<5 years	29135	84.0697	-4.19813	305.746
Protozoa	CYCL	Cyclospora cayetanensis	2015	Incidence	Rate per 100,000	WSM	Samoa	Western Pacific	≥5 years	171788	135.968	-8.33187	583.52
Protozoa	CYCL	Cyclospora cayetanensis	2015	Incidence	Rate per 100,000	WSM	Samoa	Western Pacific	All ages	200923	128.443	-7.73246	545.299
Protozoa	CYCL	Cyclospora cayetanensis	2015	Incidence	Rate per 100,000	YEM	Yemen	Eastern Mediterranean	<5 years	4808001	737.092	-69.1988	2547.35
Protozoa	CYCL	Cyclospora cayetanensis	2015	Incidence	Rate per 100,000	YEM	Yemen	Eastern Mediterranean	≥5 years	25886351	247.437	-19.9248	886.879
Protozoa	CYCL	Cyclospora cayetanensis	2015	Incidence	Rate per 100,000	YEM	Yemen	Eastern Mediterranean	All ages	30694352	324.137	-28.4366	1073.89
Protozoa	CYCL	Cyclospora cayetanensis	2015	Incidence	Rate per 100,000	ZAF	South Africa	Africa	<5 years	5676396	153.39	-14.6813	511.713
Protozoa	CYCL	Cyclospora cayetanensis	2015	Incidence	Rate per 100,000	ZAF	South Africa	Africa	≥5 years	50392176	390.633	-29.6079	1453.24
Protozoa	CYCL	Cyclospora cayetanensis	2015	Incidence	Rate per 100,000	ZAF	South Africa	Africa	All ages	56068572	366.615	-28.7241	1334.58
Protozoa	CYCL	Cyclospora cayetanensis	2015	Incidence	Rate per 100,000	ZMB	Zambia	Africa	<5 years	2791834	326.611	-19.6305	1075.02
Protozoa	CYCL	Cyclospora cayetanensis	2015	Incidence	Rate per 100,000	ZMB	Zambia	Africa	≥5 years	13353608	578.214	-40.1554	1963.14
Protozoa	CYCL	Cyclospora cayetanensis	2015	Incidence	Rate per 100,000	ZMB	Zambia	Africa	All ages	16145442	534.707	-38.56	1802.36
Protozoa	CYCL	Cyclospora cayetanensis	2015	Incidence	Rate per 100,000	ZWE	Zimbabwe	Africa	<5 years	2383757	217.069	-12.7958	740.786
Protozoa	CYCL	Cyclospora cayetanensis	2015	Incidence	Rate per 100,000	ZWE	Zimbabwe	Africa	≥5 years	11918267	515.413	-35.0019	1770.07
Protozoa	CYCL	Cyclospora cayetanensis	2015	Incidence	Rate per 100,000	ZWE	Zimbabwe	Africa	All ages	14302024	465.687	-33.2709	1609.08
Protozoa	CYCL	Cyclospora cayetanensis	2015	Mortality	Number	AFG	Afghanistan	Eastern Mediterranean	<5 years	5854568	81.3385	18.8322	236.181
Protozoa	CYCL	Cyclospora cayetanensis	2015	Mortality	Number	AFG	Afghanistan	Eastern Mediterranean	≥5 years	27581818	4.64843	0.888322	14.4276
Protozoa	CYCL	Cyclospora cayetanensis	2015	Mortality	Number	AFG	Afghanistan	Eastern Mediterranean	All ages	33436386	85.9869	19.7647	252.527
Protozoa	CYCL	Cyclospora cayetanensis	2015	Mortality	Number	AFR	African Region	Africa	<5 years	163154856	12901.4	3179.39	40271.8
Protozoa	CYCL	Cyclospora cayetanensis	2015	Mortality	Number	AFR	African Region	Africa	≥5 years	834892729	7459.18	2051.35	19342.4
Protozoa	CYCL	Cyclospora cayetanensis	2015	Mortality	Number	AFR	African Region	Africa	All ages	998047585	20360.6	5534.01	53634.2
Protozoa	CYCL	Cyclospora cayetanensis	2015	Mortality	Number	AGO	Angola	Africa	<5 years	5053355	205	64.4352	527.062
Protozoa	CYCL	Cyclospora cayetanensis	2015	Mortality	Number	AGO	Angola	Africa	≥5 years	22602225	197.807	47.9243	545.636
Protozoa	CYCL	Cyclospora cayetanensis	2015	Mortality	Number	AGO	Angola	Africa	All ages	27655580	402.807	123.382	1034.85
Protozoa	CYCL	Cyclospora cayetanensis	2015	Mortality	Number	ALB	Albania	Europe	<5 years	178915	0.0695136	0.00798478	0.226869
Protozoa	CYCL	Cyclospora cayetanensis	2015	Mortality	Number	ALB	Albania	Europe	≥5 years	2722455	0.247662	0.0284485	0.85165
Protozoa	CYCL	Cyclospora cayetanensis	2015	Mortality	Number	ALB	Albania	Europe	All ages	2901370	0.317176	0.0409959	1.01663
Protozoa	CYCL	Cyclospora cayetanensis	2015	Mortality	Number	AMR	Region of the Americas	Americas	<5 years	74111177	73.4148	17.2151	185.648
Protozoa	CYCL	Cyclospora cayetanensis	2015	Mortality	Number	AMR	Region of the Americas	Americas	≥5 years	898149702	234.158	50.9958	639.988
Protozoa	CYCL	Cyclospora cayetanensis	2015	Mortality	Number	AMR	Region of the Americas	Americas	All ages	972260879	307.573	73.6439	800.877
Protozoa	CYCL	Cyclospora cayetanensis	2015	Mortality	Number	AND	Andorra	Europe	<5 years	3401	0	0	0
Protozoa	CYCL	Cyclospora cayetanensis	2015	Mortality	Number	AND	Andorra	Europe	≥5 years	69582	0	0	0
Protozoa	CYCL	Cyclospora cayetanensis	2015	Mortality	Number	AND	Andorra	Europe	All ages	72983	0	0	0
Protozoa	CYCL	Cyclospora cayetanensis	2015	Mortality	Number	ARE	United Arab Emirates	Eastern Mediterranean	<5 years	477388	0	0	0
Protozoa	CYCL	Cyclospora cayetanensis	2015	Mortality	Number	ARE	United Arab Emirates	Eastern Mediterranean	≥5 years	7982647	0	0	0
Protozoa	CYCL	Cyclospora cayetanensis	2015	Mortality	Number	ARE	United Arab Emirates	Eastern Mediterranean	All ages	8460035	0	0	0
Protozoa	CYCL	Cyclospora cayetanensis	2015	Mortality	Number	ARG	Argentina	Americas	<5 years	3731581	0.993108	0.196442	2.84433
Protozoa	CYCL	Cyclospora cayetanensis	2015	Mortality	Number	ARG	Argentina	Americas	≥5 years	39520622	8.55504	1.4828	24.3155
Protozoa	CYCL	Cyclospora cayetanensis	2015	Mortality	Number	ARG	Argentina	Americas	All ages	43252203	9.54814	1.75091	27.4256
Protozoa	CYCL	Cyclospora cayetanensis	2015	Mortality	Number	ARM	Armenia	Europe	<5 years	216434	0.142233	0.0142093	0.519651
Protozoa	CYCL	Cyclospora cayetanensis	2015	Mortality	Number	ARM	Armenia	Europe	≥5 years	2705788	0.105425	0.00985302	0.384314
Protozoa	CYCL	Cyclospora cayetanensis	2015	Mortality	Number	ARM	Armenia	Europe	All ages	2922222	0.247658	0.0248858	0.959315
Protozoa	CYCL	Cyclospora cayetanensis	2015	Mortality	Number	ATG	Antigua and Barbuda	Americas	<5 years	5821	0	0	0
Protozoa	CYCL	Cyclospora cayetanensis	2015	Mortality	Number	ATG	Antigua and Barbuda	Americas	≥5 years	83278	0	0	0
Protozoa	CYCL	Cyclospora cayetanensis	2015	Mortality	Number	ATG	Antigua and Barbuda	Americas	All ages	89099	0	0	0
Protozoa	CYCL	Cyclospora cayetanensis	2015	Mortality	Number	AUS	Australia	Western Pacific	<5 years	1554985	0	0	0
Protozoa	CYCL	Cyclospora cayetanensis	2015	Mortality	Number	AUS	Australia	Western Pacific	≥5 years	22213273	0	0	0
Protozoa	CYCL	Cyclospora cayetanensis	2015	Mortality	Number	AUS	Australia	Western Pacific	All ages	23768258	0	0	0
Protozoa	CYCL	Cyclospora cayetanensis	2015	Mortality	Number	AUT	Austria	Europe	<5 years	406003	0	0	0
Protozoa	CYCL	Cyclospora cayetanensis	2015	Mortality	Number	AUT	Austria	Europe	≥5 years	8180301	0	0	0
Protozoa	CYCL	Cyclospora cayetanensis	2015	Mortality	Number	AUT	Austria	Europe	All ages	8586304	0	0	0
Protozoa	CYCL	Cyclospora cayetanensis	2015	Mortality	Number	AZE	Azerbaijan	Europe	<5 years	889814	4.16302	0.48437	14.4978
Protozoa	CYCL	Cyclospora cayetanensis	2015	Mortality	Number	AZE	Azerbaijan	Europe	≥5 years	8803728	0.583989	0.0748016	1.96808
Protozoa	CYCL	Cyclospora cayetanensis	2015	Mortality	Number	AZE	Azerbaijan	Europe	All ages	9693542	4.74701	0.596641	16.1298
Protozoa	CYCL	Cyclospora cayetanensis	2015	Mortality	Number	BDI	Burundi	Africa	<5 years	2121601	30.7163	7.11027	87.152
Protozoa	CYCL	Cyclospora cayetanensis	2015	Mortality	Number	BDI	Burundi	Africa	≥5 years	8858656	57.9697	12.029	171.634
Protozoa	CYCL	Cyclospora cayetanensis	2015	Mortality	Number	BDI	Burundi	Africa	All ages	10980257	88.6859	20.6397	249.122
Protozoa	CYCL	Cyclospora cayetanensis	2015	Mortality	Number	BEL	Belgium	Europe	<5 years	644412	0	0	0
Protozoa	CYCL	Cyclospora cayetanensis	2015	Mortality	Number	BEL	Belgium	Europe	≥5 years	10593980	0	0	0
Protozoa	CYCL	Cyclospora cayetanensis	2015	Mortality	Number	BEL	Belgium	Europe	All ages	11238392	0	0	0
Protozoa	CYCL	Cyclospora cayetanensis	2015	Mortality	Number	BEN	Benin	Africa	<5 years	1898746	95.563	28.2237	271.717
Protozoa	CYCL	Cyclospora cayetanensis	2015	Mortality	Number	BEN	Benin	Africa	≥5 years	9294969	136.164	30.4056	403.619
Protozoa	CYCL	Cyclospora cayetanensis	2015	Mortality	Number	BEN	Benin	Africa	All ages	11193715	231.727	66.77	605.437
Protozoa	CYCL	Cyclospora cayetanensis	2015	Mortality	Number	BFA	Burkina Faso	Africa	<5 years	3305048	73.2773	17.4968	206.903
Protozoa	CYCL	Cyclospora cayetanensis	2015	Mortality	Number	BFA	Burkina Faso	Africa	≥5 years	15197024	93.0995	18.7904	270.15
Protozoa	CYCL	Cyclospora cayetanensis	2015	Mortality	Number	BFA	Burkina Faso	Africa	All ages	18502072	166.377	42.3032	456.933
Protozoa	CYCL	Cyclospora cayetanensis	2015	Mortality	Number	BGD	Bangladesh	South-East Asia	<5 years	15455542	86.8889	24.3399	219.984
Protozoa	CYCL	Cyclospora cayetanensis	2015	Mortality	Number	BGD	Bangladesh	South-East Asia	≥5 years	143217525	423.389	77.8866	1400.49
Protozoa	CYCL	Cyclospora cayetanensis	2015	Mortality	Number	BGD	Bangladesh	South-East Asia	All ages	158673067	510.278	102.958	1586.08
Protozoa	CYCL	Cyclospora cayetanensis	2015	Mortality	Number	BGR	Bulgaria	Europe	<5 years	337657	0.0648489	0.00656588	0.229276
Protozoa	CYCL	Cyclospora cayetanensis	2015	Mortality	Number	BGR	Bulgaria	Europe	≥5 years	6864030	0.436028	0.0579335	1.45716
Protozoa	CYCL	Cyclospora cayetanensis	2015	Mortality	Number	BGR	Bulgaria	Europe	All ages	7201687	0.500877	0.0681355	1.63928
Protozoa	CYCL	Cyclospora cayetanensis	2015	Mortality	Number	BHR	Bahrain	Eastern Mediterranean	<5 years	103302	0	0	0
Protozoa	CYCL	Cyclospora cayetanensis	2015	Mortality	Number	BHR	Bahrain	Eastern Mediterranean	≥5 years	1238852	0	0	0
Protozoa	CYCL	Cyclospora cayetanensis	2015	Mortality	Number	BHR	Bahrain	Eastern Mediterranean	All ages	1342154	0	0	0
Protozoa	CYCL	Cyclospora cayetanensis	2015	Mortality	Number	BHS	Bahamas	Americas	<5 years	26314	0	0	0
Protozoa	CYCL	Cyclospora cayetanensis	2015	Mortality	Number	BHS	Bahamas	Americas	≥5 years	357611	0	0	0
Protozoa	CYCL	Cyclospora cayetanensis	2015	Mortality	Number	BHS	Bahamas	Americas	All ages	383925	0	0	0
Protozoa	CYCL	Cyclospora cayetanensis	2015	Mortality	Number	BIH	Bosnia and Herzegovina	Europe	<5 years	152559	0.0077152	0.000756887	0.0271809
Protozoa	CYCL	Cyclospora cayetanensis	2015	Mortality	Number	BIH	Bosnia and Herzegovina	Europe	≥5 years	3388925	0.747761	0.0943	2.51471
Protozoa	CYCL	Cyclospora cayetanensis	2015	Mortality	Number	BIH	Bosnia and Herzegovina	Europe	All ages	3541484	0.755476	0.0959749	2.53761
Protozoa	CYCL	Cyclospora cayetanensis	2015	Mortality	Number	BLR	Belarus	Europe	<5 years	573012	0.0255164	0.0027229	0.084794
Protozoa	CYCL	Cyclospora cayetanensis	2015	Mortality	Number	BLR	Belarus	Europe	≥5 years	8905633	0.188372	0.0252236	0.617978
Protozoa	CYCL	Cyclospora cayetanensis	2015	Mortality	Number	BLR	Belarus	Europe	All ages	9478645	0.213889	0.029456	0.682461
Protozoa	CYCL	Cyclospora cayetanensis	2015	Mortality	Number	BLZ	Belize	Americas	<5 years	36431	0.0677576	0.0082226	0.220739
Protozoa	CYCL	Cyclospora cayetanensis	2015	Mortality	Number	BLZ	Belize	Americas	≥5 years	316150	0.127203	0.0138776	0.406073
Protozoa	CYCL	Cyclospora cayetanensis	2015	Mortality	Number	BLZ	Belize	Americas	All ages	352581	0.19496	0.0246202	0.640774
Protozoa	CYCL	Cyclospora cayetanensis	2015	Mortality	Number	BOL	Bolivia	Americas	<5 years	1240844	5.51607	0.922438	15.5681
Protozoa	CYCL	Cyclospora cayetanensis	2015	Mortality	Number	BOL	Bolivia	Americas	≥5 years	9691044	6.50736	1.13532	19.3478
Protozoa	CYCL	Cyclospora cayetanensis	2015	Mortality	Number	BOL	Bolivia	Americas	All ages	10931888	12.0234	2.10775	32.6088
Protozoa	CYCL	Cyclospora cayetanensis	2015	Mortality	Number	BRA	Brazil	Americas	<5 years	14487492	6.75026	1.30324	18.0017
Protozoa	CYCL	Cyclospora cayetanensis	2015	Mortality	Number	BRA	Brazil	Americas	≥5 years	186403707	57.3013	8.0333	185.72
Protozoa	CYCL	Cyclospora cayetanensis	2015	Mortality	Number	BRA	Brazil	Americas	All ages	200891199	64.0516	10.0668	198.918
Protozoa	CYCL	Cyclospora cayetanensis	2015	Mortality	Number	BRB	Barbados	Americas	<5 years	16746	0	0	0
Protozoa	CYCL	Cyclospora cayetanensis	2015	Mortality	Number	BRB	Barbados	Americas	≥5 years	261932	0	0	0
Protozoa	CYCL	Cyclospora cayetanensis	2015	Mortality	Number	BRB	Barbados	Americas	All ages	278678	0	0	0
Protozoa	CYCL	Cyclospora cayetanensis	2015	Mortality	Number	BRN	Brunei	Western Pacific	<5 years	33262	0	0	0
Protozoa	CYCL	Cyclospora cayetanensis	2015	Mortality	Number	BRN	Brunei	Western Pacific	≥5 years	386241	0	0	0
Protozoa	CYCL	Cyclospora cayetanensis	2015	Mortality	Number	BRN	Brunei	Western Pacific	All ages	419503	0	0	0
Protozoa	CYCL	Cyclospora cayetanensis	2015	Mortality	Number	BTN	Bhutan	South-East Asia	<5 years	62633	0.412011	0.109333	1.12042
Protozoa	CYCL	Cyclospora cayetanensis	2015	Mortality	Number	BTN	Bhutan	South-East Asia	≥5 years	674376	3.91235	0.768663	12.9269
Protozoa	CYCL	Cyclospora cayetanensis	2015	Mortality	Number	BTN	Bhutan	South-East Asia	All ages	737009	4.32436	0.921763	13.6856
Protozoa	CYCL	Cyclospora cayetanensis	2015	Mortality	Number	BWA	Botswana	Africa	<5 years	270543	2.44731	0.36771	8.21291
Protozoa	CYCL	Cyclospora cayetanensis	2015	Mortality	Number	BWA	Botswana	Africa	≥5 years	1917078	10.0903	1.72453	32.3463
Protozoa	CYCL	Cyclospora cayetanensis	2015	Mortality	Number	BWA	Botswana	Africa	All ages	2187621	12.5376	2.26503	39.1328
Protozoa	CYCL	Cyclospora cayetanensis	2015	Mortality	Number	CAF	Central African Republic	Africa	<5 years	888796	42.0433	10.3972	99.7186
Protozoa	CYCL	Cyclospora cayetanensis	2015	Mortality	Number	CAF	Central African Republic	Africa	≥5 years	3701088	47.6027	9.32845	150.661
Protozoa	CYCL	Cyclospora cayetanensis	2015	Mortality	Number	CAF	Central African Republic	Africa	All ages	4589884	89.6461	22.3687	225.669
Protozoa	CYCL	Cyclospora cayetanensis	2015	Mortality	Number	CAN	Canada	Americas	<5 years	1939699	0	0	0
Protozoa	CYCL	Cyclospora cayetanensis	2015	Mortality	Number	CAN	Canada	Americas	≥5 years	33852452	0	0	0
Protozoa	CYCL	Cyclospora cayetanensis	2015	Mortality	Number	CAN	Canada	Americas	All ages	35792151	0	0	0
Protozoa	CYCL	Cyclospora cayetanensis	2015	Mortality	Number	CHE	Switzerland	Europe	<5 years	418285	0	0	0
Protozoa	CYCL	Cyclospora cayetanensis	2015	Mortality	Number	CHE	Switzerland	Europe	≥5 years	7820969	0	0	0
Protozoa	CYCL	Cyclospora cayetanensis	2015	Mortality	Number	CHE	Switzerland	Europe	All ages	8239254	0	0	0
Protozoa	CYCL	Cyclospora cayetanensis	2015	Mortality	Number	CHL	Chile	Americas	<5 years	1208685	0	0	0
Protozoa	CYCL	Cyclospora cayetanensis	2015	Mortality	Number	CHL	Chile	Americas	≥5 years	16747550	0	0	0
Protozoa	CYCL	Cyclospora cayetanensis	2015	Mortality	Number	CHL	Chile	Americas	All ages	17956235	0	0	0
Protozoa	CYCL	Cyclospora cayetanensis	2015	Mortality	Number	CHN	China	Western Pacific	<5 years	90922194	67.6016	2.93079	240.51
Protozoa	CYCL	Cyclospora cayetanensis	2015	Mortality	Number	CHN	China	Western Pacific	≥5 years	1301537302	66.7776	3.17796	236.863
Protozoa	CYCL	Cyclospora cayetanensis	2015	Mortality	Number	CHN	China	Western Pacific	All ages	1392459496	134.379	6.57971	450.924
Protozoa	CYCL	Cyclospora cayetanensis	2015	Mortality	Number	CIV	Cote d'Ivoire	Africa	<5 years	4116482	201.864	59.5532	566.552
Protozoa	CYCL	Cyclospora cayetanensis	2015	Mortality	Number	CIV	Cote d'Ivoire	Africa	≥5 years	20763900	149.174	33.2252	449.326
Protozoa	CYCL	Cyclospora cayetanensis	2015	Mortality	Number	CIV	Cote d'Ivoire	Africa	All ages	24880382	351.038	108.834	937.189
Protozoa	CYCL	Cyclospora cayetanensis	2015	Mortality	Number	CMR	Cameroon	Africa	<5 years	3711553	193.688	45.553	556.741
Protozoa	CYCL	Cyclospora cayetanensis	2015	Mortality	Number	CMR	Cameroon	Africa	≥5 years	18706270	161.593	32.1733	484.498
Protozoa	CYCL	Cyclospora cayetanensis	2015	Mortality	Number	CMR	Cameroon	Africa	All ages	22417823	355.281	83.4718	939.621
Protozoa	CYCL	Cyclospora cayetanensis	2015	Mortality	Number	COD	Democratic Republic of Congo	Africa	<5 years	14801558	544.198	131.855	1319.58
Protozoa	CYCL	Cyclospora cayetanensis	2015	Mortality	Number	COD	Democratic Republic of Congo	Africa	≥5 years	64910311	434.024	87.2801	1357.61
Protozoa	CYCL	Cyclospora cayetanensis	2015	Mortality	Number	COD	Democratic Republic of Congo	Africa	All ages	79711869	978.222	239.243	2527.07
Protozoa	CYCL	Cyclospora cayetanensis	2015	Mortality	Number	COG	Congo	Africa	<5 years	841909	9.74103	2.72445	26.5049
Protozoa	CYCL	Cyclospora cayetanensis	2015	Mortality	Number	COG	Congo	Africa	≥5 years	4194007	16.0893	3.47318	48.7285
Protozoa	CYCL	Cyclospora cayetanensis	2015	Mortality	Number	COG	Congo	Africa	All ages	5035916	25.8304	6.15383	69.8692
Protozoa	CYCL	Cyclospora cayetanensis	2015	Mortality	Number	COK	Cook Islands	Western Pacific	<5 years	1470	0	0	0
Protozoa	CYCL	Cyclospora cayetanensis	2015	Mortality	Number	COK	Cook Islands	Western Pacific	≥5 years	16024	0	0	0
Protozoa	CYCL	Cyclospora cayetanensis	2015	Mortality	Number	COK	Cook Islands	Western Pacific	All ages	17494	0	0	0
Protozoa	CYCL	Cyclospora cayetanensis	2015	Mortality	Number	COL	Colombia	Americas	<5 years	3587232	1.68906	0.318492	5.15592
Protozoa	CYCL	Cyclospora cayetanensis	2015	Mortality	Number	COL	Colombia	Americas	≥5 years	43179889	8.26444	1.45725	24.5459
Protozoa	CYCL	Cyclospora cayetanensis	2015	Mortality	Number	COL	Colombia	Americas	All ages	46767121	9.9535	1.84251	27.8961
Protozoa	CYCL	Cyclospora cayetanensis	2015	Mortality	Number	COM	Comoros	Africa	<5 years	106884	3.0586	0.831609	8.59796
Protozoa	CYCL	Cyclospora cayetanensis	2015	Mortality	Number	COM	Comoros	Africa	≥5 years	612226	4.70132	1.11248	13.8635
Protozoa	CYCL	Cyclospora cayetanensis	2015	Mortality	Number	COM	Comoros	Africa	All ages	719110	7.75992	2.28008	21.5432
Protozoa	CYCL	Cyclospora cayetanensis	2015	Mortality	Number	CPV	Cape Verde	Africa	<5 years	47938	0.108979	0.0316933	0.30523
Protozoa	CYCL	Cyclospora cayetanensis	2015	Mortality	Number	CPV	Cape Verde	Africa	≥5 years	464408	1.44754	0.296479	4.57794
Protozoa	CYCL	Cyclospora cayetanensis	2015	Mortality	Number	CPV	Cape Verde	Africa	All ages	512346	1.55652	0.34342	4.70496
Protozoa	CYCL	Cyclospora cayetanensis	2015	Mortality	Number	CRI	Costa Rica	Americas	<5 years	352593	0.104985	0.0145712	0.36009
Protozoa	CYCL	Cyclospora cayetanensis	2015	Mortality	Number	CRI	Costa Rica	Americas	≥5 years	4440096	3.38408	0.357446	10.7009
Protozoa	CYCL	Cyclospora cayetanensis	2015	Mortality	Number	CRI	Costa Rica	Americas	All ages	4792689	3.48907	0.377933	11.0134
Protozoa	CYCL	Cyclospora cayetanensis	2015	Mortality	Number	CUB	Cuba	Americas	<5 years	627457	0.10675	0.0151482	0.347412
Protozoa	CYCL	Cyclospora cayetanensis	2015	Mortality	Number	CUB	Cuba	Americas	≥5 years	10649821	5.50555	0.600268	16.928
Protozoa	CYCL	Cyclospora cayetanensis	2015	Mortality	Number	CUB	Cuba	Americas	All ages	11277278	5.6123	0.620274	17.4463
Protozoa	CYCL	Cyclospora cayetanensis	2015	Mortality	Number	CYP	Cyprus	Europe	<5 years	67833	0	0	0
Protozoa	CYCL	Cyclospora cayetanensis	2015	Mortality	Number	CYP	Cyprus	Europe	≥5 years	1142860	0	0	0
Protozoa	CYCL	Cyclospora cayetanensis	2015	Mortality	Number	CYP	Cyprus	Europe	All ages	1210693	0	0	0
Protozoa	CYCL	Cyclospora cayetanensis	2015	Mortality	Number	CZE	Czechia	Europe	<5 years	553374	0	0	0
Protozoa	CYCL	Cyclospora cayetanensis	2015	Mortality	Number	CZE	Czechia	Europe	≥5 years	9968680	0	0	0
Protozoa	CYCL	Cyclospora cayetanensis	2015	Mortality	Number	CZE	Czechia	Europe	All ages	10522054	0	0	0
Protozoa	CYCL	Cyclospora cayetanensis	2015	Mortality	Number	DEU	Germany	Europe	<5 years	3504127	0	0	0
Protozoa	CYCL	Cyclospora cayetanensis	2015	Mortality	Number	DEU	Germany	Europe	≥5 years	78085338	0	0	0
Protozoa	CYCL	Cyclospora cayetanensis	2015	Mortality	Number	DEU	Germany	Europe	All ages	81589465	0	0	0
Protozoa	CYCL	Cyclospora cayetanensis	2015	Mortality	Number	DJI	Djibouti	Eastern Mediterranean	<5 years	115340	1.92262	0.324107	6.11742
Protozoa	CYCL	Cyclospora cayetanensis	2015	Mortality	Number	DJI	Djibouti	Eastern Mediterranean	≥5 years	896257	5.56629	0.870734	17.217
Protozoa	CYCL	Cyclospora cayetanensis	2015	Mortality	Number	DJI	Djibouti	Eastern Mediterranean	All ages	1011597	7.48891	1.412	22.2941
Protozoa	CYCL	Cyclospora cayetanensis	2015	Mortality	Number	DMA	Dominica	Americas	<5 years	4717	0	0	0
Protozoa	CYCL	Cyclospora cayetanensis	2015	Mortality	Number	DMA	Dominica	Americas	≥5 years	65568	0.0361941	0.00397033	0.114173
Protozoa	CYCL	Cyclospora cayetanensis	2015	Mortality	Number	DMA	Dominica	Americas	All ages	70285	0.0361941	0.00397033	0.114173
Protozoa	CYCL	Cyclospora cayetanensis	2015	Mortality	Number	DNK	Denmark	Europe	<5 years	298357	0	0	0
Protozoa	CYCL	Cyclospora cayetanensis	2015	Mortality	Number	DNK	Denmark	Europe	≥5 years	5361623	0	0	0
Protozoa	CYCL	Cyclospora cayetanensis	2015	Mortality	Number	DNK	Denmark	Europe	All ages	5659980	0	0	0
Protozoa	CYCL	Cyclospora cayetanensis	2015	Mortality	Number	DOM	Dominican Republic	Americas	<5 years	1041462	4.22006	0.849016	12.1445
Protozoa	CYCL	Cyclospora cayetanensis	2015	Mortality	Number	DOM	Dominican Republic	Americas	≥5 years	9334430	5.0931	0.863991	14.6313
Protozoa	CYCL	Cyclospora cayetanensis	2015	Mortality	Number	DOM	Dominican Republic	Americas	All ages	10375892	9.31316	1.91295	25.988
Protozoa	CYCL	Cyclospora cayetanensis	2015	Mortality	Number	DZA	Algeria	Africa	<5 years	4653948	23.1572	6.78114	62.9425
Protozoa	CYCL	Cyclospora cayetanensis	2015	Mortality	Number	DZA	Algeria	Africa	≥5 years	34955868	6.51863	1.32243	19.6671
Protozoa	CYCL	Cyclospora cayetanensis	2015	Mortality	Number	DZA	Algeria	Africa	All ages	39609816	29.6758	8.86542	78.5369
Protozoa	CYCL	Cyclospora cayetanensis	2015	Mortality	Number	ECU	Ecuador	Americas	<5 years	1578170	0.823	0.163007	2.23688
Protozoa	CYCL	Cyclospora cayetanensis	2015	Mortality	Number	ECU	Ecuador	Americas	≥5 years	14570987	1.9932	0.344839	6.05601
Protozoa	CYCL	Cyclospora cayetanensis	2015	Mortality	Number	ECU	Ecuador	Americas	All ages	16149157	2.8162	0.565402	7.76185
Protozoa	CYCL	Cyclospora cayetanensis	2015	Mortality	Number	EGY	Egypt	Eastern Mediterranean	<5 years	12770654	22.8743	5.50341	66.6862
Protozoa	CYCL	Cyclospora cayetanensis	2015	Mortality	Number	EGY	Egypt	Eastern Mediterranean	≥5 years	85809500	31.8197	5.85489	99.9112
Protozoa	CYCL	Cyclospora cayetanensis	2015	Mortality	Number	EGY	Egypt	Eastern Mediterranean	All ages	98580154	54.694	11.8564	165.77
Protozoa	CYCL	Cyclospora cayetanensis	2015	Mortality	Number	EMR	Eastern Mediterranean Region	Eastern Mediterranean	<5 years	90084399	1252.65	380.912	2871.28
Protozoa	CYCL	Cyclospora cayetanensis	2015	Mortality	Number	EMR	Eastern Mediterranean Region	Eastern Mediterranean	≥5 years	598695199	1250.27	297.551	3530.69
Protozoa	CYCL	Cyclospora cayetanensis	2015	Mortality	Number	EMR	Eastern Mediterranean Region	Eastern Mediterranean	All ages	688779598	2502.92	775.756	6314.22
Protozoa	CYCL	Cyclospora cayetanensis	2015	Mortality	Number	ERI	Eritrea	Africa	<5 years	461336	3.83522	0.845657	10.9375
Protozoa	CYCL	Cyclospora cayetanensis	2015	Mortality	Number	ERI	Eritrea	Africa	≥5 years	2633851	27.4373	4.96656	88.4366
Protozoa	CYCL	Cyclospora cayetanensis	2015	Mortality	Number	ERI	Eritrea	Africa	All ages	3095187	31.2725	5.92561	98.8487
Protozoa	CYCL	Cyclospora cayetanensis	2015	Mortality	Number	ESP	Spain	Europe	<5 years	2242008	0	0	0
Protozoa	CYCL	Cyclospora cayetanensis	2015	Mortality	Number	ESP	Spain	Europe	≥5 years	44444537	0	0	0
Protozoa	CYCL	Cyclospora cayetanensis	2015	Mortality	Number	ESP	Spain	Europe	All ages	46686545	0	0	0
Protozoa	CYCL	Cyclospora cayetanensis	2015	Mortality	Number	EST	Estonia	Europe	<5 years	71714	0	0	0
Protozoa	CYCL	Cyclospora cayetanensis	2015	Mortality	Number	EST	Estonia	Europe	≥5 years	1241446	0	0	0
Protozoa	CYCL	Cyclospora cayetanensis	2015	Mortality	Number	EST	Estonia	Europe	All ages	1313160	0	0	0
Protozoa	CYCL	Cyclospora cayetanensis	2015	Mortality	Number	ETH	Ethiopia	Africa	<5 years	15701455	196.952	59.1334	478.187
Protozoa	CYCL	Cyclospora cayetanensis	2015	Mortality	Number	ETH	Ethiopia	Africa	≥5 years	86777533	564.264	124.069	1615.75
Protozoa	CYCL	Cyclospora cayetanensis	2015	Mortality	Number	ETH	Ethiopia	Africa	All ages	102478988	761.216	199.172	1956.76
Protozoa	CYCL	Cyclospora cayetanensis	2015	Mortality	Number	EUR	European Region	Europe	<5 years	56771329	29.2628	4.63351	96.6767
Protozoa	CYCL	Cyclospora cayetanensis	2015	Mortality	Number	EUR	European Region	Europe	≥5 years	858007571	30.7224	4.23719	96.6002
Protozoa	CYCL	Cyclospora cayetanensis	2015	Mortality	Number	EUR	European Region	Europe	All ages	914778900	59.9852	10.8229	196.789
Protozoa	CYCL	Cyclospora cayetanensis	2015	Mortality	Number	FIN	Finland	Europe	<5 years	300137	0	0	0
Protozoa	CYCL	Cyclospora cayetanensis	2015	Mortality	Number	FIN	Finland	Europe	≥5 years	5171852	0	0	0
Protozoa	CYCL	Cyclospora cayetanensis	2015	Mortality	Number	FIN	Finland	Europe	All ages	5471989	0	0	0
Protozoa	CYCL	Cyclospora cayetanensis	2015	Mortality	Number	FJI	Fiji	Western Pacific	<5 years	94958	0.117637	0.00479647	0.406244
Protozoa	CYCL	Cyclospora cayetanensis	2015	Mortality	Number	FJI	Fiji	Western Pacific	≥5 years	823221	1.19156	0.0548896	4.14498
Protozoa	CYCL	Cyclospora cayetanensis	2015	Mortality	Number	FJI	Fiji	Western Pacific	All ages	918179	1.30919	0.0607829	4.48334
Protozoa	CYCL	Cyclospora cayetanensis	2015	Mortality	Number	FRA	France	Europe	<5 years	3832130	0	0	0
Protozoa	CYCL	Cyclospora cayetanensis	2015	Mortality	Number	FRA	France	Europe	≥5 years	60999424	0	0	0
Protozoa	CYCL	Cyclospora cayetanensis	2015	Mortality	Number	FRA	France	Europe	All ages	64831554	0	0	0
Protozoa	CYCL	Cyclospora cayetanensis	2015	Mortality	Number	FSM	Micronesia	Western Pacific	<5 years	12501	0.0331856	0.00113694	0.139754
Protozoa	CYCL	Cyclospora cayetanensis	2015	Mortality	Number	FSM	Micronesia	Western Pacific	≥5 years	96046	0.0748643	0.00340577	0.299411
Protozoa	CYCL	Cyclospora cayetanensis	2015	Mortality	Number	FSM	Micronesia	Western Pacific	All ages	108547	0.10805	0.00463409	0.407968
Protozoa	CYCL	Cyclospora cayetanensis	2015	Mortality	Number	GAB	Gabon	Africa	<5 years	287454	9.91504	1.79677	29.0564
Protozoa	CYCL	Cyclospora cayetanensis	2015	Mortality	Number	GAB	Gabon	Africa	≥5 years	1723076	15.1478	2.2621	50.8226
Protozoa	CYCL	Cyclospora cayetanensis	2015	Mortality	Number	GAB	Gabon	Africa	All ages	2010530	25.0628	4.30174	77.5613
Protozoa	CYCL	Cyclospora cayetanensis	2015	Mortality	Number	GBR	United Kingdom	Europe	<5 years	4071721	0	0	0
Protozoa	CYCL	Cyclospora cayetanensis	2015	Mortality	Number	GBR	United Kingdom	Europe	≥5 years	61049803	0	0	0
Protozoa	CYCL	Cyclospora cayetanensis	2015	Mortality	Number	GBR	United Kingdom	Europe	All ages	65121524	0	0	0
Protozoa	CYCL	Cyclospora cayetanensis	2015	Mortality	Number	GEO	Georgia	Europe	<5 years	279779	0.0703161	0.00830137	0.269965
Protozoa	CYCL	Cyclospora cayetanensis	2015	Mortality	Number	GEO	Georgia	Europe	≥5 years	3511785	0.415477	0.0484828	1.47134
Protozoa	CYCL	Cyclospora cayetanensis	2015	Mortality	Number	GEO	Georgia	Europe	All ages	3791564	0.485793	0.0558998	1.68952
Protozoa	CYCL	Cyclospora cayetanensis	2015	Mortality	Number	GHA	Ghana	Africa	<5 years	4107599	40.871	10.1701	107.945
Protozoa	CYCL	Cyclospora cayetanensis	2015	Mortality	Number	GHA	Ghana	Africa	≥5 years	24261261	108.091	21.3998	335.418
Protozoa	CYCL	Cyclospora cayetanensis	2015	Mortality	Number	GHA	Ghana	Africa	All ages	28368860	148.962	33.7621	427.108
Protozoa	CYCL	Cyclospora cayetanensis	2015	Mortality	Number	GIN	Guinea	Africa	<5 years	1920666	116.419	34.0849	315.455
Protozoa	CYCL	Cyclospora cayetanensis	2015	Mortality	Number	GIN	Guinea	Africa	≥5 years	9695657	148.749	32.7986	455.729
Protozoa	CYCL	Cyclospora cayetanensis	2015	Mortality	Number	GIN	Guinea	Africa	All ages	11616323	265.168	78.4753	718.672
Protozoa	CYCL	Cyclospora cayetanensis	2015	Mortality	Number	GLOBAL	Global	All WHO Member States	<5 years	691938714	15291.3	4246.22	43137.3
Protozoa	CYCL	Cyclospora cayetanensis	2015	Mortality	Number	GLOBAL	Global	All WHO Member States	≥5 years	6688653032	17217.6	5204.96	44463.4
Protozoa	CYCL	Cyclospora cayetanensis	2015	Mortality	Number	GLOBAL	Global	All WHO Member States	All ages	7380591746	32508.9	11143.1	74895.8
Protozoa	CYCL	Cyclospora cayetanensis	2015	Mortality	Number	GMB	Gambia	Africa	<5 years	370768	2.4469	0.417106	6.94909
Protozoa	CYCL	Cyclospora cayetanensis	2015	Mortality	Number	GMB	Gambia	Africa	≥5 years	1823951	3.61044	0.437754	11.5735
Protozoa	CYCL	Cyclospora cayetanensis	2015	Mortality	Number	GMB	Gambia	Africa	All ages	2194719	6.05734	0.934841	17.6127
Protozoa	CYCL	Cyclospora cayetanensis	2015	Mortality	Number	GNB	Guinea-Bissau	Africa	<5 years	283037	10.1319	2.38987	23.8435
Protozoa	CYCL	Cyclospora cayetanensis	2015	Mortality	Number	GNB	Guinea-Bissau	Africa	≥5 years	1480694	12.0247	2.52152	37.0628
Protozoa	CYCL	Cyclospora cayetanensis	2015	Mortality	Number	GNB	Guinea-Bissau	Africa	All ages	1763731	22.1566	5.49327	53.87
Protozoa	CYCL	Cyclospora cayetanensis	2015	Mortality	Number	GNQ	Equatorial Guinea	Africa	<5 years	219949	9.18842	2.0334	25.4528
Protozoa	CYCL	Cyclospora cayetanensis	2015	Mortality	Number	GNQ	Equatorial Guinea	Africa	≥5 years	1206852	4.13829	0.715963	13.3222
Protozoa	CYCL	Cyclospora cayetanensis	2015	Mortality	Number	GNQ	Equatorial Guinea	Africa	All ages	1426801	13.3267	2.9635	36.8578
Protozoa	CYCL	Cyclospora cayetanensis	2015	Mortality	Number	GRC	Greece	Europe	<5 years	499440	0	0	0
Protozoa	CYCL	Cyclospora cayetanensis	2015	Mortality	Number	GRC	Greece	Europe	≥5 years	10358608	0	0	0
Protozoa	CYCL	Cyclospora cayetanensis	2015	Mortality	Number	GRC	Greece	Europe	All ages	10858048	0	0	0
Protozoa	CYCL	Cyclospora cayetanensis	2015	Mortality	Number	GRD	Grenada	Americas	<5 years	8633	0	0	0
Protozoa	CYCL	Cyclospora cayetanensis	2015	Mortality	Number	GRD	Grenada	Americas	≥5 years	105790	0.0508486	0.00545567	0.159466
Protozoa	CYCL	Cyclospora cayetanensis	2015	Mortality	Number	GRD	Grenada	Americas	All ages	114423	0.0508486	0.00545567	0.159466
Protozoa	CYCL	Cyclospora cayetanensis	2015	Mortality	Number	GTM	Guatemala	Americas	<5 years	1982626	10.7231	2.23572	29.2987
Protozoa	CYCL	Cyclospora cayetanensis	2015	Mortality	Number	GTM	Guatemala	Americas	≥5 years	13845668	26.4916	4.72924	78.532
Protozoa	CYCL	Cyclospora cayetanensis	2015	Mortality	Number	GTM	Guatemala	Americas	All ages	15828294	37.2147	7.59557	103.208
Protozoa	CYCL	Cyclospora cayetanensis	2015	Mortality	Number	GUY	Guyana	Americas	<5 years	80067	0	0	0
Protozoa	CYCL	Cyclospora cayetanensis	2015	Mortality	Number	GUY	Guyana	Americas	≥5 years	676376	0	0	0
Protozoa	CYCL	Cyclospora cayetanensis	2015	Mortality	Number	GUY	Guyana	Americas	All ages	756443	0	0	0
Protozoa	CYCL	Cyclospora cayetanensis	2015	Mortality	Number	HND	Honduras	Americas	<5 years	1078802	1.98967	0.33513	6.19094
Protozoa	CYCL	Cyclospora cayetanensis	2015	Mortality	Number	HND	Honduras	Americas	≥5 years	8071205	12.525	1.95043	40.4711
Protozoa	CYCL	Cyclospora cayetanensis	2015	Mortality	Number	HND	Honduras	Americas	All ages	9150007	14.5147	2.39139	44.0598
Protozoa	CYCL	Cyclospora cayetanensis	2015	Mortality	Number	HRV	Croatia	Europe	<5 years	202531	0	0	0
Protozoa	CYCL	Cyclospora cayetanensis	2015	Mortality	Number	HRV	Croatia	Europe	≥5 years	4003334	0	0	0
Protozoa	CYCL	Cyclospora cayetanensis	2015	Mortality	Number	HRV	Croatia	Europe	All ages	4205865	0	0	0
Protozoa	CYCL	Cyclospora cayetanensis	2015	Mortality	Number	HTI	Haiti	Americas	<5 years	1250809	22.808	4.27004	64.3975
Protozoa	CYCL	Cyclospora cayetanensis	2015	Mortality	Number	HTI	Haiti	Americas	≥5 years	9197735	17.451	2.70456	54.7817
Protozoa	CYCL	Cyclospora cayetanensis	2015	Mortality	Number	HTI	Haiti	Americas	All ages	10448544	40.259	7.89375	120.89
Protozoa	CYCL	Cyclospora cayetanensis	2015	Mortality	Number	HUN	Hungary	Europe	<5 years	452165	0	0	0
Protozoa	CYCL	Cyclospora cayetanensis	2015	Mortality	Number	HUN	Hungary	Europe	≥5 years	9399688	0	0	0
Protozoa	CYCL	Cyclospora cayetanensis	2015	Mortality	Number	HUN	Hungary	Europe	All ages	9851853	0	0	0
Protozoa	CYCL	Cyclospora cayetanensis	2015	Mortality	Number	IDN	Indonesia	South-East Asia	<5 years	24589359	166.806	37.3317	471.347
Protozoa	CYCL	Cyclospora cayetanensis	2015	Mortality	Number	IDN	Indonesia	South-East Asia	≥5 years	235774495	1355.08	220.575	4128.33
Protozoa	CYCL	Cyclospora cayetanensis	2015	Mortality	Number	IDN	Indonesia	South-East Asia	All ages	260363854	1521.88	263.282	4580.01
Protozoa	CYCL	Cyclospora cayetanensis	2015	Mortality	Number	IND	India	South-East Asia	<5 years	125172515	497.618	126.042	1226.32
Protozoa	CYCL	Cyclospora cayetanensis	2015	Mortality	Number	IND	India	South-East Asia	≥5 years	1195074108	5839.97	1206.38	18833.2
Protozoa	CYCL	Cyclospora cayetanensis	2015	Mortality	Number	IND	India	South-East Asia	All ages	1320246623	6337.59	1382.65	19745.2
Protozoa	CYCL	Cyclospora cayetanensis	2015	Mortality	Number	IRL	Ireland	Europe	<5 years	340076	0	0	0
Protozoa	CYCL	Cyclospora cayetanensis	2015	Mortality	Number	IRL	Ireland	Europe	≥5 years	4337726	0	0	0
Protozoa	CYCL	Cyclospora cayetanensis	2015	Mortality	Number	IRL	Ireland	Europe	All ages	4677802	0	0	0
Protozoa	CYCL	Cyclospora cayetanensis	2015	Mortality	Number	IRN	Iran	Eastern Mediterranean	<5 years	7157046	2.64687	0.584692	8.42376
Protozoa	CYCL	Cyclospora cayetanensis	2015	Mortality	Number	IRN	Iran	Eastern Mediterranean	≥5 years	74896262	14.3289	2.80935	48.2339
Protozoa	CYCL	Cyclospora cayetanensis	2015	Mortality	Number	IRN	Iran	Eastern Mediterranean	All ages	82053308	16.9758	3.51875	54.1327
Protozoa	CYCL	Cyclospora cayetanensis	2015	Mortality	Number	IRQ	Iraq	Eastern Mediterranean	<5 years	5796985	25.4631	5.86561	75.1591
Protozoa	CYCL	Cyclospora cayetanensis	2015	Mortality	Number	IRQ	Iraq	Eastern Mediterranean	≥5 years	31270934	4.11432	0.855621	12.687
Protozoa	CYCL	Cyclospora cayetanensis	2015	Mortality	Number	IRQ	Iraq	Eastern Mediterranean	All ages	37067919	29.5774	7.07481	85.635
Protozoa	CYCL	Cyclospora cayetanensis	2015	Mortality	Number	ISL	Iceland	Europe	<5 years	22700	0	0	0
Protozoa	CYCL	Cyclospora cayetanensis	2015	Mortality	Number	ISL	Iceland	Europe	≥5 years	306533	0	0	0
Protozoa	CYCL	Cyclospora cayetanensis	2015	Mortality	Number	ISL	Iceland	Europe	All ages	329233	0	0	0
Protozoa	CYCL	Cyclospora cayetanensis	2015	Mortality	Number	ISR	Israel	Europe	<5 years	823412	0	0	0
Protozoa	CYCL	Cyclospora cayetanensis	2015	Mortality	Number	ISR	Israel	Europe	≥5 years	7150408	0	0	0
Protozoa	CYCL	Cyclospora cayetanensis	2015	Mortality	Number	ISR	Israel	Europe	All ages	7973820	0	0	0
Protozoa	CYCL	Cyclospora cayetanensis	2015	Mortality	Number	ITA	Italy	Europe	<5 years	2650559	0	0	0
Protozoa	CYCL	Cyclospora cayetanensis	2015	Mortality	Number	ITA	Italy	Europe	≥5 years	57988467	0	0	0
Protozoa	CYCL	Cyclospora cayetanensis	2015	Mortality	Number	ITA	Italy	Europe	All ages	60639026	0	0	0
Protozoa	CYCL	Cyclospora cayetanensis	2015	Mortality	Number	JAM	Jamaica	Americas	<5 years	195345	0.0765753	0.00710599	0.264727
Protozoa	CYCL	Cyclospora cayetanensis	2015	Mortality	Number	JAM	Jamaica	Americas	≥5 years	2603114	2.31163	0.251054	7.28353
Protozoa	CYCL	Cyclospora cayetanensis	2015	Mortality	Number	JAM	Jamaica	Americas	All ages	2798459	2.3882	0.265866	7.53198
Protozoa	CYCL	Cyclospora cayetanensis	2015	Mortality	Number	JOR	Jordan	Eastern Mediterranean	<5 years	1162274	0.377547	0.0637802	1.18107
Protozoa	CYCL	Cyclospora cayetanensis	2015	Mortality	Number	JOR	Jordan	Eastern Mediterranean	≥5 years	8039288	0.388448	0.0587767	1.25397
Protozoa	CYCL	Cyclospora cayetanensis	2015	Mortality	Number	JOR	Jordan	Eastern Mediterranean	All ages	9201562	0.765995	0.136854	2.34067
Protozoa	CYCL	Cyclospora cayetanensis	2015	Mortality	Number	JPN	Japan	Western Pacific	<5 years	5156642	0	0	0
Protozoa	CYCL	Cyclospora cayetanensis	2015	Mortality	Number	JPN	Japan	Western Pacific	≥5 years	122201711	0	0	0
Protozoa	CYCL	Cyclospora cayetanensis	2015	Mortality	Number	JPN	Japan	Western Pacific	All ages	127358353	0	0	0
Protozoa	CYCL	Cyclospora cayetanensis	2015	Mortality	Number	KAZ	Kazakhstan	Europe	<5 years	1933963	1.14229	0.132274	3.79517
Protozoa	CYCL	Cyclospora cayetanensis	2015	Mortality	Number	KAZ	Kazakhstan	Europe	≥5 years	16014449	0.518996	0.0684352	1.713
Protozoa	CYCL	Cyclospora cayetanensis	2015	Mortality	Number	KAZ	Kazakhstan	Europe	All ages	17948412	1.66128	0.218306	5.62059
Protozoa	CYCL	Cyclospora cayetanensis	2015	Mortality	Number	KEN	Kenya	Africa	<5 years	7038865	44.6097	15.1493	105.701
Protozoa	CYCL	Cyclospora cayetanensis	2015	Mortality	Number	KEN	Kenya	Africa	≥5 years	39538038	122.541	28.7218	348.828
Protozoa	CYCL	Cyclospora cayetanensis	2015	Mortality	Number	KEN	Kenya	Africa	All ages	46576903	167.151	46.4151	455.838
Protozoa	CYCL	Cyclospora cayetanensis	2015	Mortality	Number	KGZ	Kyrgyzstan	Europe	<5 years	757395	1.49671	0.214909	4.53136
Protozoa	CYCL	Cyclospora cayetanensis	2015	Mortality	Number	KGZ	Kyrgyzstan	Europe	≥5 years	5191890	0.241128	0.0326501	0.745306
Protozoa	CYCL	Cyclospora cayetanensis	2015	Mortality	Number	KGZ	Kyrgyzstan	Europe	All ages	5949285	1.73784	0.265463	5.20096
Protozoa	CYCL	Cyclospora cayetanensis	2015	Mortality	Number	KHM	Cambodia	Western Pacific	<5 years	1774637	3.26161	0.116581	13.8963
Protozoa	CYCL	Cyclospora cayetanensis	2015	Mortality	Number	KHM	Cambodia	Western Pacific	≥5 years	13735463	5.06733	0.2398	20.0758
Protozoa	CYCL	Cyclospora cayetanensis	2015	Mortality	Number	KHM	Cambodia	Western Pacific	All ages	15510100	8.32894	0.410269	32.4898
Protozoa	CYCL	Cyclospora cayetanensis	2015	Mortality	Number	KIR	Kiribati	Western Pacific	<5 years	15937	0.147308	0.00606977	0.562833
Protozoa	CYCL	Cyclospora cayetanensis	2015	Mortality	Number	KIR	Kiribati	Western Pacific	≥5 years	100113	0.427581	0.0188358	1.72872
Protozoa	CYCL	Cyclospora cayetanensis	2015	Mortality	Number	KIR	Kiribati	Western Pacific	All ages	116050	0.574889	0.0247319	2.27492
Protozoa	CYCL	Cyclospora cayetanensis	2015	Mortality	Number	KNA	Saint Kitts and Nevis	Americas	<5 years	3006	0	0	0
Protozoa	CYCL	Cyclospora cayetanensis	2015	Mortality	Number	KNA	Saint Kitts and Nevis	Americas	≥5 years	44087	0	0	0
Protozoa	CYCL	Cyclospora cayetanensis	2015	Mortality	Number	KNA	Saint Kitts and Nevis	Americas	All ages	47093	0	0	0
Protozoa	CYCL	Cyclospora cayetanensis	2015	Mortality	Number	KOR	South Korea	Western Pacific	<5 years	2272145	0	0	0
Protozoa	CYCL	Cyclospora cayetanensis	2015	Mortality	Number	KOR	South Korea	Western Pacific	≥5 years	48500646	0	0	0
Protozoa	CYCL	Cyclospora cayetanensis	2015	Mortality	Number	KOR	South Korea	Western Pacific	All ages	50772791	0	0	0
Protozoa	CYCL	Cyclospora cayetanensis	2015	Mortality	Number	KWT	Kuwait	Eastern Mediterranean	<5 years	319404	0	0	0
Protozoa	CYCL	Cyclospora cayetanensis	2015	Mortality	Number	KWT	Kuwait	Eastern Mediterranean	≥5 years	3424137	0	0	0
Protozoa	CYCL	Cyclospora cayetanensis	2015	Mortality	Number	KWT	Kuwait	Eastern Mediterranean	All ages	3743541	0	0	0
Protozoa	CYCL	Cyclospora cayetanensis	2015	Mortality	Number	LAO	Laos	Western Pacific	<5 years	773570	7.34424	0.297932	29.5435
Protozoa	CYCL	Cyclospora cayetanensis	2015	Mortality	Number	LAO	Laos	Western Pacific	≥5 years	5975209	7.68774	0.301224	29.9287
Protozoa	CYCL	Cyclospora cayetanensis	2015	Mortality	Number	LAO	Laos	Western Pacific	All ages	6748779	15.032	0.640833	55.1096
Protozoa	CYCL	Cyclospora cayetanensis	2015	Mortality	Number	LBN	Lebanon	Eastern Mediterranean	<5 years	592625	0.181224	0.0288779	0.599263
Protozoa	CYCL	Cyclospora cayetanensis	2015	Mortality	Number	LBN	Lebanon	Eastern Mediterranean	≥5 years	5951064	4.93273	0.805269	14.7353
Protozoa	CYCL	Cyclospora cayetanensis	2015	Mortality	Number	LBN	Lebanon	Eastern Mediterranean	All ages	6543689	5.11396	0.849849	15.1378
Protozoa	CYCL	Cyclospora cayetanensis	2015	Mortality	Number	LBR	Liberia	Africa	<5 years	732032	18.6991	4.83652	44.4613
Protozoa	CYCL	Cyclospora cayetanensis	2015	Mortality	Number	LBR	Liberia	Africa	≥5 years	3877253	24.6934	5.14171	73.5553
Protozoa	CYCL	Cyclospora cayetanensis	2015	Mortality	Number	LBR	Liberia	Africa	All ages	4609285	43.3925	10.4911	114.042
Protozoa	CYCL	Cyclospora cayetanensis	2015	Mortality	Number	LBY	Libya	Eastern Mediterranean	<5 years	712141	0.516384	0.0714515	1.83412
Protozoa	CYCL	Cyclospora cayetanensis	2015	Mortality	Number	LBY	Libya	Eastern Mediterranean	≥5 years	5769463	0.765787	0.106579	2.42921
Protozoa	CYCL	Cyclospora cayetanensis	2015	Mortality	Number	LBY	Libya	Eastern Mediterranean	All ages	6481604	1.28217	0.209015	3.99073
Protozoa	CYCL	Cyclospora cayetanensis	2015	Mortality	Number	LCA	Saint Lucia	Americas	<5 years	10763	0	0	0
Protozoa	CYCL	Cyclospora cayetanensis	2015	Mortality	Number	LCA	Saint Lucia	Americas	≥5 years	163754	0.0722296	0.00802287	0.228835
Protozoa	CYCL	Cyclospora cayetanensis	2015	Mortality	Number	LCA	Saint Lucia	Americas	All ages	174517	0.0722296	0.00802287	0.228835
Protozoa	CYCL	Cyclospora cayetanensis	2015	Mortality	Number	LKA	Sri Lanka	South-East Asia	<5 years	1786895	0.425894	0.113521	1.12368
Protozoa	CYCL	Cyclospora cayetanensis	2015	Mortality	Number	LKA	Sri Lanka	South-East Asia	≥5 years	19853411	20.5793	3.9154	60.496
Protozoa	CYCL	Cyclospora cayetanensis	2015	Mortality	Number	LKA	Sri Lanka	South-East Asia	All ages	21640306	21.0052	4.07983	61.4838
Protozoa	CYCL	Cyclospora cayetanensis	2015	Mortality	Number	LSO	Lesotho	Africa	<5 years	279599	8.88549	2.52697	23.6743
Protozoa	CYCL	Cyclospora cayetanensis	2015	Mortality	Number	LSO	Lesotho	Africa	≥5 years	1812512	46.6046	10.717	139.368
Protozoa	CYCL	Cyclospora cayetanensis	2015	Mortality	Number	LSO	Lesotho	Africa	All ages	2092111	55.4901	14.0995	155.663
Protozoa	CYCL	Cyclospora cayetanensis	2015	Mortality	Number	LTU	Lithuania	Europe	<5 years	150488	0	0	0
Protozoa	CYCL	Cyclospora cayetanensis	2015	Mortality	Number	LTU	Lithuania	Europe	≥5 years	2771598	0	0	0
Protozoa	CYCL	Cyclospora cayetanensis	2015	Mortality	Number	LTU	Lithuania	Europe	All ages	2922086	0	0	0
Protozoa	CYCL	Cyclospora cayetanensis	2015	Mortality	Number	LUX	Luxembourg	Europe	<5 years	31682	0	0	0
Protozoa	CYCL	Cyclospora cayetanensis	2015	Mortality	Number	LUX	Luxembourg	Europe	≥5 years	531214	0	0	0
Protozoa	CYCL	Cyclospora cayetanensis	2015	Mortality	Number	LUX	Luxembourg	Europe	All ages	562896	0	0	0
Protozoa	CYCL	Cyclospora cayetanensis	2015	Mortality	Number	LVA	Latvia	Europe	<5 years	100389	0	0	0
Protozoa	CYCL	Cyclospora cayetanensis	2015	Mortality	Number	LVA	Latvia	Europe	≥5 years	1886057	0	0	0
Protozoa	CYCL	Cyclospora cayetanensis	2015	Mortality	Number	LVA	Latvia	Europe	All ages	1986446	0	0	0
Protozoa	CYCL	Cyclospora cayetanensis	2015	Mortality	Number	MAR	Morocco	Eastern Mediterranean	<5 years	3382529	4.14482	0.733276	13.8993
Protozoa	CYCL	Cyclospora cayetanensis	2015	Mortality	Number	MAR	Morocco	Eastern Mediterranean	≥5 years	31026860	6.41524	1.02587	20.4227
Protozoa	CYCL	Cyclospora cayetanensis	2015	Mortality	Number	MAR	Morocco	Eastern Mediterranean	All ages	34409389	10.5601	1.91518	32.1518
Protozoa	CYCL	Cyclospora cayetanensis	2015	Mortality	Number	MCO	Monaco	Europe	<5 years	1629	0	0	0
Protozoa	CYCL	Cyclospora cayetanensis	2015	Mortality	Number	MCO	Monaco	Europe	≥5 years	34824	0	0	0
Protozoa	CYCL	Cyclospora cayetanensis	2015	Mortality	Number	MCO	Monaco	Europe	All ages	36453	0	0	0
Protozoa	CYCL	Cyclospora cayetanensis	2015	Mortality	Number	MDA	Moldova	Europe	<5 years	224579	0.0329898	0.00328028	0.133924
Protozoa	CYCL	Cyclospora cayetanensis	2015	Mortality	Number	MDA	Moldova	Europe	≥5 years	3088785	0.0350693	0.00445389	0.133256
Protozoa	CYCL	Cyclospora cayetanensis	2015	Mortality	Number	MDA	Moldova	Europe	All ages	3313364	0.0680591	0.00796806	0.262419
Protozoa	CYCL	Cyclospora cayetanensis	2015	Mortality	Number	MDG	Madagascar	Africa	<5 years	3911919	81.5283	24.7548	206.963
Protozoa	CYCL	Cyclospora cayetanensis	2015	Mortality	Number	MDG	Madagascar	Africa	≥5 years	21181594	162.808	35.8983	451.111
Protozoa	CYCL	Cyclospora cayetanensis	2015	Mortality	Number	MDG	Madagascar	Africa	All ages	25093513	244.336	68.6945	635.884
Protozoa	CYCL	Cyclospora cayetanensis	2015	Mortality	Number	MDV	Maldives	South-East Asia	<5 years	37184	0.0120734	0.00261403	0.0353729
Protozoa	CYCL	Cyclospora cayetanensis	2015	Mortality	Number	MDV	Maldives	South-East Asia	≥5 years	383348	0.254535	0.0442945	0.757793
Protozoa	CYCL	Cyclospora cayetanensis	2015	Mortality	Number	MDV	Maldives	South-East Asia	All ages	420532	0.266608	0.0469355	0.787216
Protozoa	CYCL	Cyclospora cayetanensis	2015	Mortality	Number	MEX	Mexico	Americas	<5 years	11328625	9.80338	1.9248	28.7369
Protozoa	CYCL	Cyclospora cayetanensis	2015	Mortality	Number	MEX	Mexico	Americas	≥5 years	109135014	48.0388	8.66802	142.444
Protozoa	CYCL	Cyclospora cayetanensis	2015	Mortality	Number	MEX	Mexico	Americas	All ages	120463639	57.8422	11.1899	166.414
Protozoa	CYCL	Cyclospora cayetanensis	2015	Mortality	Number	MHL	Marshall Islands	Western Pacific	<5 years	6189	0.0208549	0.000799458	0.0702607
Protozoa	CYCL	Cyclospora cayetanensis	2015	Mortality	Number	MHL	Marshall Islands	Western Pacific	≥5 years	43134	0.0358645	0.00159961	0.114017
Protozoa	CYCL	Cyclospora cayetanensis	2015	Mortality	Number	MHL	Marshall Islands	Western Pacific	All ages	49323	0.0567195	0.00292969	0.170787
Protozoa	CYCL	Cyclospora cayetanensis	2015	Mortality	Number	MKD	North Macedonia	Europe	<5 years	119635	0.0401742	0.00330253	0.169348
Protozoa	CYCL	Cyclospora cayetanensis	2015	Mortality	Number	MKD	North Macedonia	Europe	≥5 years	1869969	0.0338855	0.00258763	0.142605
Protozoa	CYCL	Cyclospora cayetanensis	2015	Mortality	Number	MKD	North Macedonia	Europe	All ages	1989604	0.0740598	0.00844852	0.267741
Protozoa	CYCL	Cyclospora cayetanensis	2015	Mortality	Number	MLI	Mali	Africa	<5 years	3514616	105.679	23.3729	284.061
Protozoa	CYCL	Cyclospora cayetanensis	2015	Mortality	Number	MLI	Mali	Africa	≥5 years	14787839	89.2549	16.7926	264.659
Protozoa	CYCL	Cyclospora cayetanensis	2015	Mortality	Number	MLI	Mali	Africa	All ages	18302455	194.934	42.7309	499.539
Protozoa	CYCL	Cyclospora cayetanensis	2015	Mortality	Number	MLT	Malta	Europe	<5 years	21556	0	0	0
Protozoa	CYCL	Cyclospora cayetanensis	2015	Mortality	Number	MLT	Malta	Europe	≥5 years	418062	0	0	0
Protozoa	CYCL	Cyclospora cayetanensis	2015	Mortality	Number	MLT	Malta	Europe	All ages	439618	0	0	0
Protozoa	CYCL	Cyclospora cayetanensis	2015	Mortality	Number	MMR	Myanmar	South-East Asia	<5 years	4462257	68.2565	18.3322	178.75
Protozoa	CYCL	Cyclospora cayetanensis	2015	Mortality	Number	MMR	Myanmar	South-East Asia	≥5 years	46425971	78.7783	14.2878	237.527
Protozoa	CYCL	Cyclospora cayetanensis	2015	Mortality	Number	MMR	Myanmar	South-East Asia	All ages	50888228	147.035	36.2747	392.215
Protozoa	CYCL	Cyclospora cayetanensis	2015	Mortality	Number	MNE	Montenegro	Europe	<5 years	39007	0	0	0
Protozoa	CYCL	Cyclospora cayetanensis	2015	Mortality	Number	MNE	Montenegro	Europe	≥5 years	590961	0.00752953	0.000932008	0.0233497
Protozoa	CYCL	Cyclospora cayetanensis	2015	Mortality	Number	MNE	Montenegro	Europe	All ages	629968	0.00752953	0.000932008	0.0233497
Protozoa	CYCL	Cyclospora cayetanensis	2015	Mortality	Number	MNG	Mongolia	Western Pacific	<5 years	361594	0.435636	0.0178032	1.79454
Protozoa	CYCL	Cyclospora cayetanensis	2015	Mortality	Number	MNG	Mongolia	Western Pacific	≥5 years	2582718	0.0147718	0.000597775	0.0547685
Protozoa	CYCL	Cyclospora cayetanensis	2015	Mortality	Number	MNG	Mongolia	Western Pacific	All ages	2944312	0.450408	0.0184093	1.82572
Protozoa	CYCL	Cyclospora cayetanensis	2015	Mortality	Number	MOZ	Mozambique	Africa	<5 years	4700539	80.8843	21.6849	229.606
Protozoa	CYCL	Cyclospora cayetanensis	2015	Mortality	Number	MOZ	Mozambique	Africa	≥5 years	21461013	156.373	33.334	445.025
Protozoa	CYCL	Cyclospora cayetanensis	2015	Mortality	Number	MOZ	Mozambique	Africa	All ages	26161552	237.257	59.7154	654.142
Protozoa	CYCL	Cyclospora cayetanensis	2015	Mortality	Number	MRT	Mauritania	Africa	<5 years	675900	9.72204	3.01596	24.0292
Protozoa	CYCL	Cyclospora cayetanensis	2015	Mortality	Number	MRT	Mauritania	Africa	≥5 years	3230523	13.4076	3.15381	41.1455
Protozoa	CYCL	Cyclospora cayetanensis	2015	Mortality	Number	MRT	Mauritania	Africa	All ages	3906423	23.1297	6.65518	66.281
Protozoa	CYCL	Cyclospora cayetanensis	2015	Mortality	Number	MUS	Mauritius	Africa	<5 years	70570	0.0266501	0.00475015	0.0865872
Protozoa	CYCL	Cyclospora cayetanensis	2015	Mortality	Number	MUS	Mauritius	Africa	≥5 years	1221758	0.332035	0.0688737	1.0224
Protozoa	CYCL	Cyclospora cayetanensis	2015	Mortality	Number	MUS	Mauritius	Africa	All ages	1292328	0.358685	0.07666	1.09204
Protozoa	CYCL	Cyclospora cayetanensis	2015	Mortality	Number	MWI	Malawi	Africa	<5 years	2856307	36.6073	9.66531	91.0523
Protozoa	CYCL	Cyclospora cayetanensis	2015	Mortality	Number	MWI	Malawi	Africa	≥5 years	13996279	132.689	27.6116	378.265
Protozoa	CYCL	Cyclospora cayetanensis	2015	Mortality	Number	MWI	Malawi	Africa	All ages	16852586	169.297	37.8095	451.466
Protozoa	CYCL	Cyclospora cayetanensis	2015	Mortality	Number	MYS	Malaysia	Western Pacific	<5 years	2572744	0.39076	0.0168465	1.29517
Protozoa	CYCL	Cyclospora cayetanensis	2015	Mortality	Number	MYS	Malaysia	Western Pacific	≥5 years	28387074	16.0172	0.719747	55.9057
Protozoa	CYCL	Cyclospora cayetanensis	2015	Mortality	Number	MYS	Malaysia	Western Pacific	All ages	30959818	16.408	0.744579	57.0137
Protozoa	CYCL	Cyclospora cayetanensis	2015	Mortality	Number	NAM	Namibia	Africa	<5 years	329450	2.50068	0.569352	7.19987
Protozoa	CYCL	Cyclospora cayetanensis	2015	Mortality	Number	NAM	Namibia	Africa	≥5 years	2013049	11.0199	2.07767	34.6053
Protozoa	CYCL	Cyclospora cayetanensis	2015	Mortality	Number	NAM	Namibia	Africa	All ages	2342499	13.5206	2.79164	41.0392
Protozoa	CYCL	Cyclospora cayetanensis	2015	Mortality	Number	NER	Niger	Africa	<5 years	3884181	151.209	46.849	351.246
Protozoa	CYCL	Cyclospora cayetanensis	2015	Mortality	Number	NER	Niger	Africa	≥5 years	15685980	195.434	44.4268	538.622
Protozoa	CYCL	Cyclospora cayetanensis	2015	Mortality	Number	NER	Niger	Africa	All ages	19570161	346.643	104.81	860.956
Protozoa	CYCL	Cyclospora cayetanensis	2015	Mortality	Number	NGA	Nigeria	Africa	<5 years	32614875	9852.51	1660.44	36014.2
Protozoa	CYCL	Cyclospora cayetanensis	2015	Mortality	Number	NGA	Nigeria	Africa	≥5 years	155703580	2994.9	479.492	9450.88
Protozoa	CYCL	Cyclospora cayetanensis	2015	Mortality	Number	NGA	Nigeria	Africa	All ages	188318455	12847.4	2117.81	42964.1
Protozoa	CYCL	Cyclospora cayetanensis	2015	Mortality	Number	NIC	Nicaragua	Americas	<5 years	676984	1.02684	0.185234	2.87311
Protozoa	CYCL	Cyclospora cayetanensis	2015	Mortality	Number	NIC	Nicaragua	Americas	≥5 years	5430933	0.532251	0.0859787	1.75991
Protozoa	CYCL	Cyclospora cayetanensis	2015	Mortality	Number	NIC	Nicaragua	Americas	All ages	6107917	1.55909	0.285831	4.46093
Protozoa	CYCL	Cyclospora cayetanensis	2015	Mortality	Number	NIU	Niue	Western Pacific	<5 years	149	0	0	0
Protozoa	CYCL	Cyclospora cayetanensis	2015	Mortality	Number	NIU	Niue	Western Pacific	≥5 years	1626	0	0	0
Protozoa	CYCL	Cyclospora cayetanensis	2015	Mortality	Number	NIU	Niue	Western Pacific	All ages	1775	0	0	0
Protozoa	CYCL	Cyclospora cayetanensis	2015	Mortality	Number	NLD	Netherlands	Europe	<5 years	899748	0	0	0
Protozoa	CYCL	Cyclospora cayetanensis	2015	Mortality	Number	NLD	Netherlands	Europe	≥5 years	16167245	0	0	0
Protozoa	CYCL	Cyclospora cayetanensis	2015	Mortality	Number	NLD	Netherlands	Europe	All ages	17066993	0	0	0
Protozoa	CYCL	Cyclospora cayetanensis	2015	Mortality	Number	NOR	Norway	Europe	<5 years	308594	0	0	0
Protozoa	CYCL	Cyclospora cayetanensis	2015	Mortality	Number	NOR	Norway	Europe	≥5 years	4857129	0	0	0
Protozoa	CYCL	Cyclospora cayetanensis	2015	Mortality	Number	NOR	Norway	Europe	All ages	5165723	0	0	0
Protozoa	CYCL	Cyclospora cayetanensis	2015	Mortality	Number	NPL	Nepal	South-East Asia	<5 years	2944537	49.1715	12.6143	112.821
Protozoa	CYCL	Cyclospora cayetanensis	2015	Mortality	Number	NPL	Nepal	South-East Asia	≥5 years	24784340	215.559	33.7203	630.955
Protozoa	CYCL	Cyclospora cayetanensis	2015	Mortality	Number	NPL	Nepal	South-East Asia	All ages	27728877	264.731	46.8633	726.709
Protozoa	CYCL	Cyclospora cayetanensis	2015	Mortality	Number	NRU	Nauru	Western Pacific	<5 years	1683	0	0	0
Protozoa	CYCL	Cyclospora cayetanensis	2015	Mortality	Number	NRU	Nauru	Western Pacific	≥5 years	9166	0	0	0
Protozoa	CYCL	Cyclospora cayetanensis	2015	Mortality	Number	NRU	Nauru	Western Pacific	All ages	10849	0	0	0
Protozoa	CYCL	Cyclospora cayetanensis	2015	Mortality	Number	NZL	New Zealand	Western Pacific	<5 years	306789	0	0	0
Protozoa	CYCL	Cyclospora cayetanensis	2015	Mortality	Number	NZL	New Zealand	Western Pacific	≥5 years	4257834	0	0	0
Protozoa	CYCL	Cyclospora cayetanensis	2015	Mortality	Number	NZL	New Zealand	Western Pacific	All ages	4564623	0	0	0
Protozoa	CYCL	Cyclospora cayetanensis	2015	Mortality	Number	OMN	Oman	Eastern Mediterranean	<5 years	374290	0	0	0
Protozoa	CYCL	Cyclospora cayetanensis	2015	Mortality	Number	OMN	Oman	Eastern Mediterranean	≥5 years	3704062	0	0	0
Protozoa	CYCL	Cyclospora cayetanensis	2015	Mortality	Number	OMN	Oman	Eastern Mediterranean	All ages	4078352	0	0	0
Protozoa	CYCL	Cyclospora cayetanensis	2015	Mortality	Number	PAK	Pakistan	Eastern Mediterranean	<5 years	30883108	723.841	213.767	1771.36
Protozoa	CYCL	Cyclospora cayetanensis	2015	Mortality	Number	PAK	Pakistan	Eastern Mediterranean	≥5 years	184937043	913.669	193.703	2491.75
Protozoa	CYCL	Cyclospora cayetanensis	2015	Mortality	Number	PAK	Pakistan	Eastern Mediterranean	All ages	215820151	1637.51	429.532	4407.29
Protozoa	CYCL	Cyclospora cayetanensis	2015	Mortality	Number	PAN	Panama	Americas	<5 years	383242	0	0	0
Protozoa	CYCL	Cyclospora cayetanensis	2015	Mortality	Number	PAN	Panama	Americas	≥5 years	3542520	0	0	0
Protozoa	CYCL	Cyclospora cayetanensis	2015	Mortality	Number	PAN	Panama	Americas	All ages	3925762	0	0	0
Protozoa	CYCL	Cyclospora cayetanensis	2015	Mortality	Number	PER	Peru	Americas	<5 years	2778833	2.80568	0.746396	7.0213
Protozoa	CYCL	Cyclospora cayetanensis	2015	Mortality	Number	PER	Peru	Americas	≥5 years	27496165	10.4322	2.04347	33.5481
Protozoa	CYCL	Cyclospora cayetanensis	2015	Mortality	Number	PER	Peru	Americas	All ages	30274998	13.2379	2.92473	39.0796
Protozoa	CYCL	Cyclospora cayetanensis	2015	Mortality	Number	PHL	Philippines	Western Pacific	<5 years	12237831	53.4704	2.08338	219.809
Protozoa	CYCL	Cyclospora cayetanensis	2015	Mortality	Number	PHL	Philippines	Western Pacific	≥5 years	92356941	38.1166	1.47959	135.252
Protozoa	CYCL	Cyclospora cayetanensis	2015	Mortality	Number	PHL	Philippines	Western Pacific	All ages	104594772	91.587	3.7971	343.547
Protozoa	CYCL	Cyclospora cayetanensis	2015	Mortality	Number	PLW	Palau	Western Pacific	<5 years	1203	0.00331523	0.000112567	0.0137604
Protozoa	CYCL	Cyclospora cayetanensis	2015	Mortality	Number	PLW	Palau	Western Pacific	≥5 years	16545	0.0253334	0.000962842	0.0893264
Protozoa	CYCL	Cyclospora cayetanensis	2015	Mortality	Number	PLW	Palau	Western Pacific	All ages	17748	0.0286486	0.0012646	0.101589
Protozoa	CYCL	Cyclospora cayetanensis	2015	Mortality	Number	PNG	Papua New Guinea	Western Pacific	<5 years	1140413	9.58562	0.411041	38.3056
Protozoa	CYCL	Cyclospora cayetanensis	2015	Mortality	Number	PNG	Papua New Guinea	Western Pacific	≥5 years	7493236	13.5739	0.499304	50.6642
Protozoa	CYCL	Cyclospora cayetanensis	2015	Mortality	Number	PNG	Papua New Guinea	Western Pacific	All ages	8633649	23.1595	0.952821	82.9145
Protozoa	CYCL	Cyclospora cayetanensis	2015	Mortality	Number	POL	Poland	Europe	<5 years	1976367	0	0	0
Protozoa	CYCL	Cyclospora cayetanensis	2015	Mortality	Number	POL	Poland	Europe	≥5 years	36290326	0	0	0
Protozoa	CYCL	Cyclospora cayetanensis	2015	Mortality	Number	POL	Poland	Europe	All ages	38266693	0	0	0
Protozoa	CYCL	Cyclospora cayetanensis	2015	Mortality	Number	PRK	North Korea	South-East Asia	<5 years	1643101	3.77678	0.967452	10.7556
Protozoa	CYCL	Cyclospora cayetanensis	2015	Mortality	Number	PRK	North Korea	South-East Asia	≥5 years	23870180	1.89392	0.351933	6.00893
Protozoa	CYCL	Cyclospora cayetanensis	2015	Mortality	Number	PRK	North Korea	South-East Asia	All ages	25513281	5.67071	1.38349	16.8018
Protozoa	CYCL	Cyclospora cayetanensis	2015	Mortality	Number	PRT	Portugal	Europe	<5 years	451571	0	0	0
Protozoa	CYCL	Cyclospora cayetanensis	2015	Mortality	Number	PRT	Portugal	Europe	≥5 years	9931180	0	0	0
Protozoa	CYCL	Cyclospora cayetanensis	2015	Mortality	Number	PRT	Portugal	Europe	All ages	10382751	0	0	0
Protozoa	CYCL	Cyclospora cayetanensis	2015	Mortality	Number	PRY	Paraguay	Americas	<5 years	646019	1.13884	0.186856	3.28681
Protozoa	CYCL	Cyclospora cayetanensis	2015	Mortality	Number	PRY	Paraguay	Americas	≥5 years	5468092	0.928863	0.154377	3.057
Protozoa	CYCL	Cyclospora cayetanensis	2015	Mortality	Number	PRY	Paraguay	Americas	All ages	6114111	2.0677	0.419295	5.95127
Protozoa	CYCL	Cyclospora cayetanensis	2015	Mortality	Number	QAT	Qatar	Eastern Mediterranean	<5 years	122446	0	0	0
Protozoa	CYCL	Cyclospora cayetanensis	2015	Mortality	Number	QAT	Qatar	Eastern Mediterranean	≥5 years	2204464	0	0	0
Protozoa	CYCL	Cyclospora cayetanensis	2015	Mortality	Number	QAT	Qatar	Eastern Mediterranean	All ages	2326910	0	0	0
Protozoa	CYCL	Cyclospora cayetanensis	2015	Mortality	Number	ROU	Romania	Europe	<5 years	998941	0	0	0
Protozoa	CYCL	Cyclospora cayetanensis	2015	Mortality	Number	ROU	Romania	Europe	≥5 years	18922098	0	0	0
Protozoa	CYCL	Cyclospora cayetanensis	2015	Mortality	Number	ROU	Romania	Europe	All ages	19921039	0	0	0
Protozoa	CYCL	Cyclospora cayetanensis	2015	Mortality	Number	RUS	Russia	Europe	<5 years	9193049	1.8432	0.207139	6.36217
Protozoa	CYCL	Cyclospora cayetanensis	2015	Mortality	Number	RUS	Russia	Europe	≥5 years	135889644	9.90005	1.2978	32.2788
Protozoa	CYCL	Cyclospora cayetanensis	2015	Mortality	Number	RUS	Russia	Europe	All ages	145082693	11.7433	1.65817	37.2493
Protozoa	CYCL	Cyclospora cayetanensis	2015	Mortality	Number	RWA	Rwanda	Africa	<5 years	1690275	15.2551	3.33568	45.2889
Protozoa	CYCL	Cyclospora cayetanensis	2015	Mortality	Number	RWA	Rwanda	Africa	≥5 years	9811120	31.6744	5.43736	101.049
Protozoa	CYCL	Cyclospora cayetanensis	2015	Mortality	Number	RWA	Rwanda	Africa	All ages	11501395	46.9294	10.7823	136.666
Protozoa	CYCL	Cyclospora cayetanensis	2015	Mortality	Number	SAU	Saudi Arabia	Eastern Mediterranean	<5 years	2779175	0	0	0
Protozoa	CYCL	Cyclospora cayetanensis	2015	Mortality	Number	SAU	Saudi Arabia	Eastern Mediterranean	≥5 years	26706245	0	0	0
Protozoa	CYCL	Cyclospora cayetanensis	2015	Mortality	Number	SAU	Saudi Arabia	Eastern Mediterranean	All ages	29485420	0	0	0
Protozoa	CYCL	Cyclospora cayetanensis	2015	Mortality	Number	SDN	Sudan	Eastern Mediterranean	<5 years	6377097	81.9837	15.5425	265.678
Protozoa	CYCL	Cyclospora cayetanensis	2015	Mortality	Number	SDN	Sudan	Eastern Mediterranean	≥5 years	33041457	14.6307	2.24046	55.3015
Protozoa	CYCL	Cyclospora cayetanensis	2015	Mortality	Number	SDN	Sudan	Eastern Mediterranean	All ages	39418554	96.6144	18.6559	291.599
Protozoa	CYCL	Cyclospora cayetanensis	2015	Mortality	Number	SEAR	South-East Asian Region	South-East Asia	<5 years	180308704	878.264	279.908	1923.41
Protozoa	CYCL	Cyclospora cayetanensis	2015	Mortality	Number	SEAR	South-East Asian Region	South-East Asia	≥5 years	1757487884	8072.51	1828.8	24598.6
Protozoa	CYCL	Cyclospora cayetanensis	2015	Mortality	Number	SEAR	South-East Asian Region	South-East Asia	All ages	1937796588	8950.78	2216.07	26359.3
Protozoa	CYCL	Cyclospora cayetanensis	2015	Mortality	Number	SEN	Senegal	Africa	<5 years	2327363	32.4431	8.50615	84.92
Protozoa	CYCL	Cyclospora cayetanensis	2015	Mortality	Number	SEN	Senegal	Africa	≥5 years	12045267	59.2723	11.4827	186.38
Protozoa	CYCL	Cyclospora cayetanensis	2015	Mortality	Number	SEN	Senegal	Africa	All ages	14372630	91.7154	21.3237	255.655
Protozoa	CYCL	Cyclospora cayetanensis	2015	Mortality	Number	SGP	Singapore	Western Pacific	<5 years	229503	0	0	0
Protozoa	CYCL	Cyclospora cayetanensis	2015	Mortality	Number	SGP	Singapore	Western Pacific	≥5 years	5262088	0	0	0
Protozoa	CYCL	Cyclospora cayetanensis	2015	Mortality	Number	SGP	Singapore	Western Pacific	All ages	5491591	0	0	0
Protozoa	CYCL	Cyclospora cayetanensis	2015	Mortality	Number	SLB	Solomon Islands	Western Pacific	<5 years	94745	0.19153	0.00787043	0.753244
Protozoa	CYCL	Cyclospora cayetanensis	2015	Mortality	Number	SLB	Solomon Islands	Western Pacific	≥5 years	533290	0.877163	0.0345749	3.44902
Protozoa	CYCL	Cyclospora cayetanensis	2015	Mortality	Number	SLB	Solomon Islands	Western Pacific	All ages	628035	1.06869	0.0451882	3.89757
Protozoa	CYCL	Cyclospora cayetanensis	2015	Mortality	Number	SLE	Sierra Leone	Africa	<5 years	1080999	35.7951	8.69753	99.2152
Protozoa	CYCL	Cyclospora cayetanensis	2015	Mortality	Number	SLE	Sierra Leone	Africa	≥5 years	5875702	42.2358	9.18191	121.007
Protozoa	CYCL	Cyclospora cayetanensis	2015	Mortality	Number	SLE	Sierra Leone	Africa	All ages	6956701	78.0309	21.1112	199.461
Protozoa	CYCL	Cyclospora cayetanensis	2015	Mortality	Number	SLV	El Salvador	Americas	<5 years	573267	0.428929	0.0683378	1.32972
Protozoa	CYCL	Cyclospora cayetanensis	2015	Mortality	Number	SLV	El Salvador	Americas	≥5 years	5601415	3.49365	0.587253	10.2224
Protozoa	CYCL	Cyclospora cayetanensis	2015	Mortality	Number	SLV	El Salvador	Americas	All ages	6174682	3.92258	0.702763	11.4777
Protozoa	CYCL	Cyclospora cayetanensis	2015	Mortality	Number	SMR	San Marino	Europe	<5 years	1659	0	0	0
Protozoa	CYCL	Cyclospora cayetanensis	2015	Mortality	Number	SMR	San Marino	Europe	≥5 years	32111	0	0	0
Protozoa	CYCL	Cyclospora cayetanensis	2015	Mortality	Number	SMR	San Marino	Europe	All ages	33770	0	0	0
Protozoa	CYCL	Cyclospora cayetanensis	2015	Mortality	Number	SOM	Somalia	Eastern Mediterranean	<5 years	2573727	232.297	51.4853	694.231
Protozoa	CYCL	Cyclospora cayetanensis	2015	Mortality	Number	SOM	Somalia	Eastern Mediterranean	≥5 years	11001040	232.472	41.6323	715.731
Protozoa	CYCL	Cyclospora cayetanensis	2015	Mortality	Number	SOM	Somalia	Eastern Mediterranean	All ages	13574767	464.769	98.7416	1353.12
Protozoa	CYCL	Cyclospora cayetanensis	2015	Mortality	Number	SRB	Serbia	Europe	<5 years	334889	0.0180483	0.00110963	0.0750789
Protozoa	CYCL	Cyclospora cayetanensis	2015	Mortality	Number	SRB	Serbia	Europe	≥5 years	6867608	4.91959	0.575624	16.3553
Protozoa	CYCL	Cyclospora cayetanensis	2015	Mortality	Number	SRB	Serbia	Europe	All ages	7202497	4.93764	0.577863	16.375
Protozoa	CYCL	Cyclospora cayetanensis	2015	Mortality	Number	SSD	South Sudan	Africa	<5 years	1861108	65.6401	14.8888	165.223
Protozoa	CYCL	Cyclospora cayetanensis	2015	Mortality	Number	SSD	South Sudan	Africa	≥5 years	9252098	141.719	29.9358	444.085
Protozoa	CYCL	Cyclospora cayetanensis	2015	Mortality	Number	SSD	South Sudan	Africa	All ages	11113206	207.359	45.1289	578.429
Protozoa	CYCL	Cyclospora cayetanensis	2015	Mortality	Number	STP	Sao Tome and Principe	Africa	<5 years	30375	0.263684	0.0634622	0.748798
Protozoa	CYCL	Cyclospora cayetanensis	2015	Mortality	Number	STP	Sao Tome and Principe	Africa	≥5 years	168182	0.433671	0.0975902	1.2705
Protozoa	CYCL	Cyclospora cayetanensis	2015	Mortality	Number	STP	Sao Tome and Principe	Africa	All ages	198557	0.697355	0.197617	1.98641
Protozoa	CYCL	Cyclospora cayetanensis	2015	Mortality	Number	SUR	Suriname	Americas	<5 years	55724	0.0467164	0.00457582	0.173585
Protozoa	CYCL	Cyclospora cayetanensis	2015	Mortality	Number	SUR	Suriname	Americas	≥5 years	522812	0.606921	0.0658662	2.12653
Protozoa	CYCL	Cyclospora cayetanensis	2015	Mortality	Number	SUR	Suriname	Americas	All ages	578536	0.653637	0.073582	2.21972
Protozoa	CYCL	Cyclospora cayetanensis	2015	Mortality	Number	SVK	Slovakia	Europe	<5 years	287276	0	0	0
Protozoa	CYCL	Cyclospora cayetanensis	2015	Mortality	Number	SVK	Slovakia	Europe	≥5 years	5130564	0	0	0
Protozoa	CYCL	Cyclospora cayetanensis	2015	Mortality	Number	SVK	Slovakia	Europe	All ages	5417840	0	0	0
Protozoa	CYCL	Cyclospora cayetanensis	2015	Mortality	Number	SVN	Slovenia	Europe	<5 years	109310	0	0	0
Protozoa	CYCL	Cyclospora cayetanensis	2015	Mortality	Number	SVN	Slovenia	Europe	≥5 years	1949837	0	0	0
Protozoa	CYCL	Cyclospora cayetanensis	2015	Mortality	Number	SVN	Slovenia	Europe	All ages	2059147	0	0	0
Protozoa	CYCL	Cyclospora cayetanensis	2015	Mortality	Number	SWE	Sweden	Europe	<5 years	584161	0	0	0
Protozoa	CYCL	Cyclospora cayetanensis	2015	Mortality	Number	SWE	Sweden	Europe	≥5 years	9163530	0	0	0
Protozoa	CYCL	Cyclospora cayetanensis	2015	Mortality	Number	SWE	Sweden	Europe	All ages	9747691	0	0	0
Protozoa	CYCL	Cyclospora cayetanensis	2015	Mortality	Number	SWZ	Eswatini	Africa	<5 years	145715	3.07831	0.957342	7.91105
Protozoa	CYCL	Cyclospora cayetanensis	2015	Mortality	Number	SWZ	Eswatini	Africa	≥5 years	993774	8.63948	2.14872	25.6241
Protozoa	CYCL	Cyclospora cayetanensis	2015	Mortality	Number	SWZ	Eswatini	Africa	All ages	1139489	11.7178	3.60028	32.3909
Protozoa	CYCL	Cyclospora cayetanensis	2015	Mortality	Number	SYC	Seychelles	Africa	<5 years	8125	0.00852067	0.00150126	0.0258191
Protozoa	CYCL	Cyclospora cayetanensis	2015	Mortality	Number	SYC	Seychelles	Africa	≥5 years	97808	0.158193	0.0268368	0.503396
Protozoa	CYCL	Cyclospora cayetanensis	2015	Mortality	Number	SYC	Seychelles	Africa	All ages	105933	0.166713	0.028975	0.532922
Protozoa	CYCL	Cyclospora cayetanensis	2015	Mortality	Number	SYR	Syria	Eastern Mediterranean	<5 years	2662374	11.3635	2.57898	32.1307
Protozoa	CYCL	Cyclospora cayetanensis	2015	Mortality	Number	SYR	Syria	Eastern Mediterranean	≥5 years	17049003	2.23836	0.367456	7.41193
Protozoa	CYCL	Cyclospora cayetanensis	2015	Mortality	Number	SYR	Syria	Eastern Mediterranean	All ages	19711377	13.6018	3.14208	39.8776
Protozoa	CYCL	Cyclospora cayetanensis	2015	Mortality	Number	TCD	Chad	Africa	<5 years	2856007	207.421	52.476	524.64
Protozoa	CYCL	Cyclospora cayetanensis	2015	Mortality	Number	TCD	Chad	Africa	≥5 years	11577070	181.69	39.0428	558.751
Protozoa	CYCL	Cyclospora cayetanensis	2015	Mortality	Number	TCD	Chad	Africa	All ages	14433077	389.111	96.5136	933.609
Protozoa	CYCL	Cyclospora cayetanensis	2015	Mortality	Number	TGO	Togo	Africa	<5 years	1204086	19.6463	5.03398	51.4752
Protozoa	CYCL	Cyclospora cayetanensis	2015	Mortality	Number	TGO	Togo	Africa	≥5 years	6362708	42.3594	9.30303	128.382
Protozoa	CYCL	Cyclospora cayetanensis	2015	Mortality	Number	TGO	Togo	Africa	All ages	7566794	62.0057	16.4642	172.585
Protozoa	CYCL	Cyclospora cayetanensis	2015	Mortality	Number	THA	Thailand	South-East Asia	<5 years	3999091	1.41716	0.308649	4.02185
Protozoa	CYCL	Cyclospora cayetanensis	2015	Mortality	Number	THA	Thailand	South-East Asia	≥5 years	66392277	131.149	21.8611	416.022
Protozoa	CYCL	Cyclospora cayetanensis	2015	Mortality	Number	THA	Thailand	South-East Asia	All ages	70391368	132.567	22.1398	419.428
Protozoa	CYCL	Cyclospora cayetanensis	2015	Mortality	Number	TJK	Tajikistan	Europe	<5 years	1220956	6.91394	0.840314	21.9901
Protozoa	CYCL	Cyclospora cayetanensis	2015	Mortality	Number	TJK	Tajikistan	Europe	≥5 years	7311263	0.996086	0.12131	3.83489
Protozoa	CYCL	Cyclospora cayetanensis	2015	Mortality	Number	TJK	Tajikistan	Europe	All ages	8532219	7.91003	1.00515	24.4765
Protozoa	CYCL	Cyclospora cayetanensis	2015	Mortality	Number	TKM	Turkmenistan	Europe	<5 years	732171	6.53211	0.752663	21.8682
Protozoa	CYCL	Cyclospora cayetanensis	2015	Mortality	Number	TKM	Turkmenistan	Europe	≥5 years	5412300	0.229689	0.0304581	0.758556
Protozoa	CYCL	Cyclospora cayetanensis	2015	Mortality	Number	TKM	Turkmenistan	Europe	All ages	6144471	6.7618	0.796338	22.6791
Protozoa	CYCL	Cyclospora cayetanensis	2015	Mortality	Number	TLS	Timor-Leste	South-East Asia	<5 years	155590	3.47816	0.877332	9.99534
Protozoa	CYCL	Cyclospora cayetanensis	2015	Mortality	Number	TLS	Timor-Leste	South-East Asia	≥5 years	1037853	1.95065	0.391298	6.09692
Protozoa	CYCL	Cyclospora cayetanensis	2015	Mortality	Number	TLS	Timor-Leste	South-East Asia	All ages	1193443	5.42881	1.31655	15.7231
Protozoa	CYCL	Cyclospora cayetanensis	2015	Mortality	Number	TON	Tonga	Western Pacific	<5 years	13732	0.00575601	0.000210413	0.0200819
Protozoa	CYCL	Cyclospora cayetanensis	2015	Mortality	Number	TON	Tonga	Western Pacific	≥5 years	92631	0.0578363	0.0026948	0.187825
Protozoa	CYCL	Cyclospora cayetanensis	2015	Mortality	Number	TON	Tonga	Western Pacific	All ages	106363	0.0635923	0.00302634	0.209051
Protozoa	CYCL	Cyclospora cayetanensis	2015	Mortality	Number	TTO	Trinidad and Tobago	Americas	<5 years	94180	0	0	0
Protozoa	CYCL	Cyclospora cayetanensis	2015	Mortality	Number	TTO	Trinidad and Tobago	Americas	≥5 years	1331072	0	0	0
Protozoa	CYCL	Cyclospora cayetanensis	2015	Mortality	Number	TTO	Trinidad and Tobago	Americas	All ages	1425252	0	0	0
Protozoa	CYCL	Cyclospora cayetanensis	2015	Mortality	Number	TUN	Tunisia	Eastern Mediterranean	<5 years	1059925	0.528272	0.120744	1.58572
Protozoa	CYCL	Cyclospora cayetanensis	2015	Mortality	Number	TUN	Tunisia	Eastern Mediterranean	≥5 years	10278452	2.38642	0.440568	7.11557
Protozoa	CYCL	Cyclospora cayetanensis	2015	Mortality	Number	TUN	Tunisia	Eastern Mediterranean	All ages	11338377	2.9147	0.607377	8.50939
Protozoa	CYCL	Cyclospora cayetanensis	2015	Mortality	Number	TUR	Turkey	Europe	<5 years	6498445	2.20556	0.210911	8.33274
Protozoa	CYCL	Cyclospora cayetanensis	2015	Mortality	Number	TUR	Turkey	Europe	≥5 years	72518066	9.83664	0.955324	36.125
Protozoa	CYCL	Cyclospora cayetanensis	2015	Mortality	Number	TUR	Turkey	Europe	All ages	79016511	12.0422	1.27028	44.1691
Protozoa	CYCL	Cyclospora cayetanensis	2015	Mortality	Number	TUV	Tuvalu	Western Pacific	<5 years	1290	0.0192907	0.000771951	0.0687312
Protozoa	CYCL	Cyclospora cayetanensis	2015	Mortality	Number	TUV	Tuvalu	Western Pacific	≥5 years	9684	0.100997	0.00491361	0.35552
Protozoa	CYCL	Cyclospora cayetanensis	2015	Mortality	Number	TUV	Tuvalu	Western Pacific	All ages	10974	0.120287	0.00610838	0.419193
Protozoa	CYCL	Cyclospora cayetanensis	2015	Mortality	Number	TZA	Tanzania	Africa	<5 years	8632459	126.734	30.2295	330.49
Protozoa	CYCL	Cyclospora cayetanensis	2015	Mortality	Number	TZA	Tanzania	Africa	≥5 years	42491303	285.306	49.9983	862.09
Protozoa	CYCL	Cyclospora cayetanensis	2015	Mortality	Number	TZA	Tanzania	Africa	All ages	51123762	412.04	85.7063	1121.16
Protozoa	CYCL	Cyclospora cayetanensis	2015	Mortality	Number	UGA	Uganda	Africa	<5 years	6686879	77.4316	18.6669	183.628
Protozoa	CYCL	Cyclospora cayetanensis	2015	Mortality	Number	UGA	Uganda	Africa	≥5 years	30263323	155.775	32.7656	452.226
Protozoa	CYCL	Cyclospora cayetanensis	2015	Mortality	Number	UGA	Uganda	Africa	All ages	36950202	233.206	55.4372	591.534
Protozoa	CYCL	Cyclospora cayetanensis	2015	Mortality	Number	UKR	Ukraine	Europe	<5 years	2523339	0.666234	0.0790693	2.29978
Protozoa	CYCL	Cyclospora cayetanensis	2015	Mortality	Number	UKR	Ukraine	Europe	≥5 years	43346104	0.549867	0.0747892	1.70982
Protozoa	CYCL	Cyclospora cayetanensis	2015	Mortality	Number	UKR	Ukraine	Europe	All ages	45869443	1.2161	0.184396	3.9626
Protozoa	CYCL	Cyclospora cayetanensis	2015	Mortality	Number	URY	Uruguay	Americas	<5 years	233825	0	0	0
Protozoa	CYCL	Cyclospora cayetanensis	2015	Mortality	Number	URY	Uruguay	Americas	≥5 years	3128170	0	0	0
Protozoa	CYCL	Cyclospora cayetanensis	2015	Mortality	Number	URY	Uruguay	Americas	All ages	3361995	0	0	0
Protozoa	CYCL	Cyclospora cayetanensis	2015	Mortality	Number	USA	United States	Americas	<5 years	19972435	0	0	0
Protozoa	CYCL	Cyclospora cayetanensis	2015	Mortality	Number	USA	United States	Americas	≥5 years	304655734	0	0	0
Protozoa	CYCL	Cyclospora cayetanensis	2015	Mortality	Number	USA	United States	Americas	All ages	324628169	0	0	0
Protozoa	CYCL	Cyclospora cayetanensis	2015	Mortality	Number	UZB	Uzbekistan	Europe	<5 years	3237975	3.82836	0.348667	13.1562
Protozoa	CYCL	Cyclospora cayetanensis	2015	Mortality	Number	UZB	Uzbekistan	Europe	≥5 years	27243254	0.729182	0.0815653	3.01316
Protozoa	CYCL	Cyclospora cayetanensis	2015	Mortality	Number	UZB	Uzbekistan	Europe	All ages	30481229	4.55754	0.480024	15.3898
Protozoa	CYCL	Cyclospora cayetanensis	2015	Mortality	Number	VCT	Saint Vincent and the Grenadines	Americas	<5 years	8452	0.0244893	0.00222165	0.096078
Protozoa	CYCL	Cyclospora cayetanensis	2015	Mortality	Number	VCT	Saint Vincent and the Grenadines	Americas	≥5 years	98796	0.0611005	0.00641788	0.193166
Protozoa	CYCL	Cyclospora cayetanensis	2015	Mortality	Number	VCT	Saint Vincent and the Grenadines	Americas	All ages	107248	0.0855899	0.0103899	0.305385
Protozoa	CYCL	Cyclospora cayetanensis	2015	Mortality	Number	VEN	Venezuela	Americas	<5 years	2864296	2.2715	0.400362	6.3422
Protozoa	CYCL	Cyclospora cayetanensis	2015	Mortality	Number	VEN	Venezuela	Americas	≥5 years	27556113	14.3948	2.50184	43.3692
Protozoa	CYCL	Cyclospora cayetanensis	2015	Mortality	Number	VEN	Venezuela	Americas	All ages	30420409	16.6663	2.83823	50.1804
Protozoa	CYCL	Cyclospora cayetanensis	2015	Mortality	Number	VNM	Vietnam	Western Pacific	<5 years	7858807	13.5756	0.549557	54.9239
Protozoa	CYCL	Cyclospora cayetanensis	2015	Mortality	Number	VNM	Vietnam	Western Pacific	≥5 years	84393930	20.1493	0.915669	83.2436
Protozoa	CYCL	Cyclospora cayetanensis	2015	Mortality	Number	VNM	Vietnam	Western Pacific	All ages	92252737	33.7249	1.40784	129.571
Protozoa	CYCL	Cyclospora cayetanensis	2015	Mortality	Number	VUT	Vanuatu	Western Pacific	<5 years	40141	0.0958522	0.00390426	0.369694
Protozoa	CYCL	Cyclospora cayetanensis	2015	Mortality	Number	VUT	Vanuatu	Western Pacific	≥5 years	223013	0.444756	0.0177624	1.59266
Protozoa	CYCL	Cyclospora cayetanensis	2015	Mortality	Number	VUT	Vanuatu	Western Pacific	All ages	263154	0.540608	0.0229708	2.02634
Protozoa	CYCL	Cyclospora cayetanensis	2015	Mortality	Number	WPR	Western Pacific Region	Western Pacific	<5 years	127508249	156.338	7.70237	570.61
Protozoa	CYCL	Cyclospora cayetanensis	2015	Mortality	Number	WPR	Western Pacific Region	Western Pacific	≥5 years	1741419947	170.746	8.16122	591.975
Protozoa	CYCL	Cyclospora cayetanensis	2015	Mortality	Number	WPR	Western Pacific Region	Western Pacific	All ages	1868928196	327.085	17.2518	1146.18
Protozoa	CYCL	Cyclospora cayetanensis	2015	Mortality	Number	WSM	Samoa	Western Pacific	<5 years	29135	0.038204	0.00140709	0.158665
Protozoa	CYCL	Cyclospora cayetanensis	2015	Mortality	Number	WSM	Samoa	Western Pacific	≥5 years	171788	0.106089	0.00378859	0.397809
Protozoa	CYCL	Cyclospora cayetanensis	2015	Mortality	Number	WSM	Samoa	Western Pacific	All ages	200923	0.144293	0.0056319	0.516392
Protozoa	CYCL	Cyclospora cayetanensis	2015	Mortality	Number	YEM	Yemen	Eastern Mediterranean	<5 years	4808001	63.1725	14.823	188.942
Protozoa	CYCL	Cyclospora cayetanensis	2015	Mortality	Number	YEM	Yemen	Eastern Mediterranean	≥5 years	25886351	11.8908	2.15209	38.1427
Protozoa	CYCL	Cyclospora cayetanensis	2015	Mortality	Number	YEM	Yemen	Eastern Mediterranean	All ages	30694352	75.0633	17.5693	220.09
Protozoa	CYCL	Cyclospora cayetanensis	2015	Mortality	Number	ZAF	South Africa	Africa	<5 years	5676396	37.863	8.81128	107.518
Protozoa	CYCL	Cyclospora cayetanensis	2015	Mortality	Number	ZAF	South Africa	Africa	≥5 years	50392176	219.196	38.9962	732.57
Protozoa	CYCL	Cyclospora cayetanensis	2015	Mortality	Number	ZAF	South Africa	Africa	All ages	56068572	257.059	49.5211	824.462
Protozoa	CYCL	Cyclospora cayetanensis	2015	Mortality	Number	ZMB	Zambia	Africa	<5 years	2791834	45.3132	12.4127	116.471
Protozoa	CYCL	Cyclospora cayetanensis	2015	Mortality	Number	ZMB	Zambia	Africa	≥5 years	13353608	55.2712	11.4832	159.594
Protozoa	CYCL	Cyclospora cayetanensis	2015	Mortality	Number	ZMB	Zambia	Africa	All ages	16145442	100.584	25.1795	271.706
Protozoa	CYCL	Cyclospora cayetanensis	2015	Mortality	Number	ZWE	Zimbabwe	Africa	<5 years	2383757	26.9958	6.68284	69.8332
Protozoa	CYCL	Cyclospora cayetanensis	2015	Mortality	Number	ZWE	Zimbabwe	Africa	≥5 years	11918267	85.652	16.7074	278.411
Protozoa	CYCL	Cyclospora cayetanensis	2015	Mortality	Number	ZWE	Zimbabwe	Africa	All ages	14302024	112.648	24.6744	334.556
Protozoa	CYCL	Cyclospora cayetanensis	2015	Mortality	Rate per 100,000	AFG	Afghanistan	Eastern Mediterranean	<5 years	5854568	1.38932	0.321667	4.03413
Protozoa	CYCL	Cyclospora cayetanensis	2015	Mortality	Rate per 100,000	AFG	Afghanistan	Eastern Mediterranean	≥5 years	27581818	0.0168532	0.00322068	0.0523084
Protozoa	CYCL	Cyclospora cayetanensis	2015	Mortality	Rate per 100,000	AFG	Afghanistan	Eastern Mediterranean	All ages	33436386	0.257166	0.0591115	0.755247
Protozoa	CYCL	Cyclospora cayetanensis	2015	Mortality	Rate per 100,000	AFR	African Region	Africa	<5 years	163154856	7.90744	1.94869	24.6832
Protozoa	CYCL	Cyclospora cayetanensis	2015	Mortality	Rate per 100,000	AFR	African Region	Africa	≥5 years	834892729	0.89343	0.245703	2.31675
Protozoa	CYCL	Cyclospora cayetanensis	2015	Mortality	Rate per 100,000	AFR	African Region	Africa	All ages	998047585	2.04004	0.554484	5.37391
Protozoa	CYCL	Cyclospora cayetanensis	2015	Mortality	Rate per 100,000	AGO	Angola	Africa	<5 years	5053355	4.0567	1.2751	10.4299
Protozoa	CYCL	Cyclospora cayetanensis	2015	Mortality	Rate per 100,000	AGO	Angola	Africa	≥5 years	22602225	0.875166	0.212034	2.41408
Protozoa	CYCL	Cyclospora cayetanensis	2015	Mortality	Rate per 100,000	AGO	Angola	Africa	All ages	27655580	1.45651	0.446139	3.74191
Protozoa	CYCL	Cyclospora cayetanensis	2015	Mortality	Rate per 100,000	ALB	Albania	Europe	<5 years	178915	0.0388529	0.00446289	0.126803
Protozoa	CYCL	Cyclospora cayetanensis	2015	Mortality	Rate per 100,000	ALB	Albania	Europe	≥5 years	2722455	0.00909701	0.00104496	0.0312824
Protozoa	CYCL	Cyclospora cayetanensis	2015	Mortality	Rate per 100,000	ALB	Albania	Europe	All ages	2901370	0.0109319	0.00141298	0.0350395
Protozoa	CYCL	Cyclospora cayetanensis	2015	Mortality	Rate per 100,000	AMR	Region of the Americas	Americas	<5 years	74111177	0.0990604	0.0232287	0.250499
Protozoa	CYCL	Cyclospora cayetanensis	2015	Mortality	Rate per 100,000	AMR	Region of the Americas	Americas	≥5 years	898149702	0.0260712	0.00567788	0.0712563
Protozoa	CYCL	Cyclospora cayetanensis	2015	Mortality	Rate per 100,000	AMR	Region of the Americas	Americas	All ages	972260879	0.0316348	0.0075745	0.0823726
Protozoa	CYCL	Cyclospora cayetanensis	2015	Mortality	Rate per 100,000	AND	Andorra	Europe	<5 years	3401	0	0	0
Protozoa	CYCL	Cyclospora cayetanensis	2015	Mortality	Rate per 100,000	AND	Andorra	Europe	≥5 years	69582	0	0	0
Protozoa	CYCL	Cyclospora cayetanensis	2015	Mortality	Rate per 100,000	AND	Andorra	Europe	All ages	72983	0	0	0
Protozoa	CYCL	Cyclospora cayetanensis	2015	Mortality	Rate per 100,000	ARE	United Arab Emirates	Eastern Mediterranean	<5 years	477388	0	0	0
Protozoa	CYCL	Cyclospora cayetanensis	2015	Mortality	Rate per 100,000	ARE	United Arab Emirates	Eastern Mediterranean	≥5 years	7982647	0	0	0
Protozoa	CYCL	Cyclospora cayetanensis	2015	Mortality	Rate per 100,000	ARE	United Arab Emirates	Eastern Mediterranean	All ages	8460035	0	0	0
Protozoa	CYCL	Cyclospora cayetanensis	2015	Mortality	Rate per 100,000	ARG	Argentina	Americas	<5 years	3731581	0.0266136	0.00526431	0.0762231
Protozoa	CYCL	Cyclospora cayetanensis	2015	Mortality	Rate per 100,000	ARG	Argentina	Americas	≥5 years	39520622	0.021647	0.00375196	0.061526
Protozoa	CYCL	Cyclospora cayetanensis	2015	Mortality	Rate per 100,000	ARG	Argentina	Americas	All ages	43252203	0.0220755	0.00404814	0.0634085
Protozoa	CYCL	Cyclospora cayetanensis	2015	Mortality	Rate per 100,000	ARM	Armenia	Europe	<5 years	216434	0.0657165	0.00656517	0.240097
Protozoa	CYCL	Cyclospora cayetanensis	2015	Mortality	Rate per 100,000	ARM	Armenia	Europe	≥5 years	2705788	0.00389627	0.000364146	0.0142034
Protozoa	CYCL	Cyclospora cayetanensis	2015	Mortality	Rate per 100,000	ARM	Armenia	Europe	All ages	2922222	0.00847498	0.000851605	0.0328283
Protozoa	CYCL	Cyclospora cayetanensis	2015	Mortality	Rate per 100,000	ATG	Antigua and Barbuda	Americas	<5 years	5821	0	0	0
Protozoa	CYCL	Cyclospora cayetanensis	2015	Mortality	Rate per 100,000	ATG	Antigua and Barbuda	Americas	≥5 years	83278	0	0	0
Protozoa	CYCL	Cyclospora cayetanensis	2015	Mortality	Rate per 100,000	ATG	Antigua and Barbuda	Americas	All ages	89099	0	0	0
Protozoa	CYCL	Cyclospora cayetanensis	2015	Mortality	Rate per 100,000	AUS	Australia	Western Pacific	<5 years	1554985	0	0	0
Protozoa	CYCL	Cyclospora cayetanensis	2015	Mortality	Rate per 100,000	AUS	Australia	Western Pacific	≥5 years	22213273	0	0	0
Protozoa	CYCL	Cyclospora cayetanensis	2015	Mortality	Rate per 100,000	AUS	Australia	Western Pacific	All ages	23768258	0	0	0
Protozoa	CYCL	Cyclospora cayetanensis	2015	Mortality	Rate per 100,000	AUT	Austria	Europe	<5 years	406003	0	0	0
Protozoa	CYCL	Cyclospora cayetanensis	2015	Mortality	Rate per 100,000	AUT	Austria	Europe	≥5 years	8180301	0	0	0
Protozoa	CYCL	Cyclospora cayetanensis	2015	Mortality	Rate per 100,000	AUT	Austria	Europe	All ages	8586304	0	0	0
Protozoa	CYCL	Cyclospora cayetanensis	2015	Mortality	Rate per 100,000	AZE	Azerbaijan	Europe	<5 years	889814	0.467853	0.054435	1.62931
Protozoa	CYCL	Cyclospora cayetanensis	2015	Mortality	Rate per 100,000	AZE	Azerbaijan	Europe	≥5 years	8803728	0.00663343	0.000849658	0.0223551
Protozoa	CYCL	Cyclospora cayetanensis	2015	Mortality	Rate per 100,000	AZE	Azerbaijan	Europe	All ages	9693542	0.0489709	0.00615503	0.166398
Protozoa	CYCL	Cyclospora cayetanensis	2015	Mortality	Rate per 100,000	BDI	Burundi	Africa	<5 years	2121601	1.44779	0.335137	4.10784
Protozoa	CYCL	Cyclospora cayetanensis	2015	Mortality	Rate per 100,000	BDI	Burundi	Africa	≥5 years	8858656	0.654384	0.135789	1.93747
Protozoa	CYCL	Cyclospora cayetanensis	2015	Mortality	Rate per 100,000	BDI	Burundi	Africa	All ages	10980257	0.807685	0.187971	2.26882
Protozoa	CYCL	Cyclospora cayetanensis	2015	Mortality	Rate per 100,000	BEL	Belgium	Europe	<5 years	644412	0	0	0
Protozoa	CYCL	Cyclospora cayetanensis	2015	Mortality	Rate per 100,000	BEL	Belgium	Europe	≥5 years	10593980	0	0	0
Protozoa	CYCL	Cyclospora cayetanensis	2015	Mortality	Rate per 100,000	BEL	Belgium	Europe	All ages	11238392	0	0	0
Protozoa	CYCL	Cyclospora cayetanensis	2015	Mortality	Rate per 100,000	BEN	Benin	Africa	<5 years	1898746	5.03295	1.48644	14.3103
Protozoa	CYCL	Cyclospora cayetanensis	2015	Mortality	Rate per 100,000	BEN	Benin	Africa	≥5 years	9294969	1.46492	0.327118	4.34233
Protozoa	CYCL	Cyclospora cayetanensis	2015	Mortality	Rate per 100,000	BEN	Benin	Africa	All ages	11193715	2.07015	0.596496	5.40872
Protozoa	CYCL	Cyclospora cayetanensis	2015	Mortality	Rate per 100,000	BFA	Burkina Faso	Africa	<5 years	3305048	2.21713	0.529397	6.26023
Protozoa	CYCL	Cyclospora cayetanensis	2015	Mortality	Rate per 100,000	BFA	Burkina Faso	Africa	≥5 years	15197024	0.612616	0.123645	1.77765
Protozoa	CYCL	Cyclospora cayetanensis	2015	Mortality	Rate per 100,000	BFA	Burkina Faso	Africa	All ages	18502072	0.899233	0.22864	2.46963
Protozoa	CYCL	Cyclospora cayetanensis	2015	Mortality	Rate per 100,000	BGD	Bangladesh	South-East Asia	<5 years	15455542	0.562186	0.157483	1.42333
Protozoa	CYCL	Cyclospora cayetanensis	2015	Mortality	Rate per 100,000	BGD	Bangladesh	South-East Asia	≥5 years	143217525	0.295627	0.0543834	0.977878
Protozoa	CYCL	Cyclospora cayetanensis	2015	Mortality	Rate per 100,000	BGD	Bangladesh	South-East Asia	All ages	158673067	0.321591	0.064887	0.999588
Protozoa	CYCL	Cyclospora cayetanensis	2015	Mortality	Rate per 100,000	BGR	Bulgaria	Europe	<5 years	337657	0.0192056	0.00194454	0.0679021
Protozoa	CYCL	Cyclospora cayetanensis	2015	Mortality	Rate per 100,000	BGR	Bulgaria	Europe	≥5 years	6864030	0.00635237	0.000844016	0.0212289
Protozoa	CYCL	Cyclospora cayetanensis	2015	Mortality	Rate per 100,000	BGR	Bulgaria	Europe	All ages	7201687	0.006955	0.000946105	0.0227624
Protozoa	CYCL	Cyclospora cayetanensis	2015	Mortality	Rate per 100,000	BHR	Bahrain	Eastern Mediterranean	<5 years	103302	0	0	0
Protozoa	CYCL	Cyclospora cayetanensis	2015	Mortality	Rate per 100,000	BHR	Bahrain	Eastern Mediterranean	≥5 years	1238852	0	0	0
Protozoa	CYCL	Cyclospora cayetanensis	2015	Mortality	Rate per 100,000	BHR	Bahrain	Eastern Mediterranean	All ages	1342154	0	0	0
Protozoa	CYCL	Cyclospora cayetanensis	2015	Mortality	Rate per 100,000	BHS	Bahamas	Americas	<5 years	26314	0	0	0
Protozoa	CYCL	Cyclospora cayetanensis	2015	Mortality	Rate per 100,000	BHS	Bahamas	Americas	≥5 years	357611	0	0	0
Protozoa	CYCL	Cyclospora cayetanensis	2015	Mortality	Rate per 100,000	BHS	Bahamas	Americas	All ages	383925	0	0	0
Protozoa	CYCL	Cyclospora cayetanensis	2015	Mortality	Rate per 100,000	BIH	Bosnia and Herzegovina	Europe	<5 years	152559	0.00505719	0.000496127	0.0178167
Protozoa	CYCL	Cyclospora cayetanensis	2015	Mortality	Rate per 100,000	BIH	Bosnia and Herzegovina	Europe	≥5 years	3388925	0.0220648	0.00278259	0.0742037
Protozoa	CYCL	Cyclospora cayetanensis	2015	Mortality	Rate per 100,000	BIH	Bosnia and Herzegovina	Europe	All ages	3541484	0.0213322	0.00271002	0.0716539
Protozoa	CYCL	Cyclospora cayetanensis	2015	Mortality	Rate per 100,000	BLR	Belarus	Europe	<5 years	573012	0.00445303	0.00047519	0.0147979
Protozoa	CYCL	Cyclospora cayetanensis	2015	Mortality	Rate per 100,000	BLR	Belarus	Europe	≥5 years	8905633	0.0021152	0.000283232	0.00693918
Protozoa	CYCL	Cyclospora cayetanensis	2015	Mortality	Rate per 100,000	BLR	Belarus	Europe	All ages	9478645	0.00225653	0.000310762	0.00719998
Protozoa	CYCL	Cyclospora cayetanensis	2015	Mortality	Rate per 100,000	BLZ	Belize	Americas	<5 years	36431	0.185989	0.0225703	0.60591
Protozoa	CYCL	Cyclospora cayetanensis	2015	Mortality	Rate per 100,000	BLZ	Belize	Americas	≥5 years	316150	0.0402349	0.00438956	0.128443
Protozoa	CYCL	Cyclospora cayetanensis	2015	Mortality	Rate per 100,000	BLZ	Belize	Americas	All ages	352581	0.0552951	0.00698286	0.181738
Protozoa	CYCL	Cyclospora cayetanensis	2015	Mortality	Rate per 100,000	BOL	Bolivia	Americas	<5 years	1240844	0.444542	0.0743395	1.25464
Protozoa	CYCL	Cyclospora cayetanensis	2015	Mortality	Rate per 100,000	BOL	Bolivia	Americas	≥5 years	9691044	0.0671482	0.0117152	0.199646
Protozoa	CYCL	Cyclospora cayetanensis	2015	Mortality	Rate per 100,000	BOL	Bolivia	Americas	All ages	10931888	0.109985	0.0192808	0.29829
Protozoa	CYCL	Cyclospora cayetanensis	2015	Mortality	Rate per 100,000	BRA	Brazil	Americas	<5 years	14487492	0.0465937	0.00899564	0.124257
Protozoa	CYCL	Cyclospora cayetanensis	2015	Mortality	Rate per 100,000	BRA	Brazil	Americas	≥5 years	186403707	0.0307404	0.00430962	0.0996334
Protozoa	CYCL	Cyclospora cayetanensis	2015	Mortality	Rate per 100,000	BRA	Brazil	Americas	All ages	200891199	0.0318837	0.00501105	0.0990176
Protozoa	CYCL	Cyclospora cayetanensis	2015	Mortality	Rate per 100,000	BRB	Barbados	Americas	<5 years	16746	0	0	0
Protozoa	CYCL	Cyclospora cayetanensis	2015	Mortality	Rate per 100,000	BRB	Barbados	Americas	≥5 years	261932	0	0	0
Protozoa	CYCL	Cyclospora cayetanensis	2015	Mortality	Rate per 100,000	BRB	Barbados	Americas	All ages	278678	0	0	0
Protozoa	CYCL	Cyclospora cayetanensis	2015	Mortality	Rate per 100,000	BRN	Brunei	Western Pacific	<5 years	33262	0	0	0
Protozoa	CYCL	Cyclospora cayetanensis	2015	Mortality	Rate per 100,000	BRN	Brunei	Western Pacific	≥5 years	386241	0	0	0
Protozoa	CYCL	Cyclospora cayetanensis	2015	Mortality	Rate per 100,000	BRN	Brunei	Western Pacific	All ages	419503	0	0	0
Protozoa	CYCL	Cyclospora cayetanensis	2015	Mortality	Rate per 100,000	BTN	Bhutan	South-East Asia	<5 years	62633	0.657817	0.174561	1.78886
Protozoa	CYCL	Cyclospora cayetanensis	2015	Mortality	Rate per 100,000	BTN	Bhutan	South-East Asia	≥5 years	674376	0.580144	0.113981	1.91687
Protozoa	CYCL	Cyclospora cayetanensis	2015	Mortality	Rate per 100,000	BTN	Bhutan	South-East Asia	All ages	737009	0.586745	0.125068	1.85691
Protozoa	CYCL	Cyclospora cayetanensis	2015	Mortality	Rate per 100,000	BWA	Botswana	Africa	<5 years	270543	0.904593	0.135916	3.03571
Protozoa	CYCL	Cyclospora cayetanensis	2015	Mortality	Rate per 100,000	BWA	Botswana	Africa	≥5 years	1917078	0.526339	0.0899559	1.68727
Protozoa	CYCL	Cyclospora cayetanensis	2015	Mortality	Rate per 100,000	BWA	Botswana	Africa	All ages	2187621	0.573118	0.103539	1.78883
Protozoa	CYCL	Cyclospora cayetanensis	2015	Mortality	Rate per 100,000	CAF	Central African Republic	Africa	<5 years	888796	4.73037	1.1698	11.2195
Protozoa	CYCL	Cyclospora cayetanensis	2015	Mortality	Rate per 100,000	CAF	Central African Republic	Africa	≥5 years	3701088	1.28618	0.252046	4.07073
Protozoa	CYCL	Cyclospora cayetanensis	2015	Mortality	Rate per 100,000	CAF	Central African Republic	Africa	All ages	4589884	1.95312	0.487348	4.91667
Protozoa	CYCL	Cyclospora cayetanensis	2015	Mortality	Rate per 100,000	CAN	Canada	Americas	<5 years	1939699	0	0	0
Protozoa	CYCL	Cyclospora cayetanensis	2015	Mortality	Rate per 100,000	CAN	Canada	Americas	≥5 years	33852452	0	0	0
Protozoa	CYCL	Cyclospora cayetanensis	2015	Mortality	Rate per 100,000	CAN	Canada	Americas	All ages	35792151	0	0	0
Protozoa	CYCL	Cyclospora cayetanensis	2015	Mortality	Rate per 100,000	CHE	Switzerland	Europe	<5 years	418285	0	0	0
Protozoa	CYCL	Cyclospora cayetanensis	2015	Mortality	Rate per 100,000	CHE	Switzerland	Europe	≥5 years	7820969	0	0	0
Protozoa	CYCL	Cyclospora cayetanensis	2015	Mortality	Rate per 100,000	CHE	Switzerland	Europe	All ages	8239254	0	0	0
Protozoa	CYCL	Cyclospora cayetanensis	2015	Mortality	Rate per 100,000	CHL	Chile	Americas	<5 years	1208685	0	0	0
Protozoa	CYCL	Cyclospora cayetanensis	2015	Mortality	Rate per 100,000	CHL	Chile	Americas	≥5 years	16747550	0	0	0
Protozoa	CYCL	Cyclospora cayetanensis	2015	Mortality	Rate per 100,000	CHL	Chile	Americas	All ages	17956235	0	0	0
Protozoa	CYCL	Cyclospora cayetanensis	2015	Mortality	Rate per 100,000	CHN	China	Western Pacific	<5 years	90922194	0.0743511	0.00322341	0.264523
Protozoa	CYCL	Cyclospora cayetanensis	2015	Mortality	Rate per 100,000	CHN	China	Western Pacific	≥5 years	1301537302	0.00513067	0.00024417	0.0181987
Protozoa	CYCL	Cyclospora cayetanensis	2015	Mortality	Rate per 100,000	CHN	China	Western Pacific	All ages	1392459496	0.00965049	0.000472524	0.0323833
Protozoa	CYCL	Cyclospora cayetanensis	2015	Mortality	Rate per 100,000	CIV	Cote d'Ivoire	Africa	<5 years	4116482	4.90379	1.4467	13.763
Protozoa	CYCL	Cyclospora cayetanensis	2015	Mortality	Rate per 100,000	CIV	Cote d'Ivoire	Africa	≥5 years	20763900	0.718431	0.160014	2.16398
Protozoa	CYCL	Cyclospora cayetanensis	2015	Mortality	Rate per 100,000	CIV	Cote d'Ivoire	Africa	All ages	24880382	1.4109	0.437429	3.76678
Protozoa	CYCL	Cyclospora cayetanensis	2015	Mortality	Rate per 100,000	CMR	Cameroon	Africa	<5 years	3711553	5.21853	1.22733	15.0002
Protozoa	CYCL	Cyclospora cayetanensis	2015	Mortality	Rate per 100,000	CMR	Cameroon	Africa	≥5 years	18706270	0.863844	0.171992	2.59003
Protozoa	CYCL	Cyclospora cayetanensis	2015	Mortality	Rate per 100,000	CMR	Cameroon	Africa	All ages	22417823	1.58482	0.372346	4.1914
Protozoa	CYCL	Cyclospora cayetanensis	2015	Mortality	Rate per 100,000	COD	Democratic Republic of Congo	Africa	<5 years	14801558	3.67663	0.890816	8.91514
Protozoa	CYCL	Cyclospora cayetanensis	2015	Mortality	Rate per 100,000	COD	Democratic Republic of Congo	Africa	≥5 years	64910311	0.668652	0.134463	2.09151
Protozoa	CYCL	Cyclospora cayetanensis	2015	Mortality	Rate per 100,000	COD	Democratic Republic of Congo	Africa	All ages	79711869	1.2272	0.300135	3.17026
Protozoa	CYCL	Cyclospora cayetanensis	2015	Mortality	Rate per 100,000	COG	Congo	Africa	<5 years	841909	1.15702	0.323604	3.14819
Protozoa	CYCL	Cyclospora cayetanensis	2015	Mortality	Rate per 100,000	COG	Congo	Africa	≥5 years	4194007	0.383627	0.0828129	1.16186
Protozoa	CYCL	Cyclospora cayetanensis	2015	Mortality	Rate per 100,000	COG	Congo	Africa	All ages	5035916	0.512923	0.122199	1.38742
Protozoa	CYCL	Cyclospora cayetanensis	2015	Mortality	Rate per 100,000	COK	Cook Islands	Western Pacific	<5 years	1470	0	0	0
Protozoa	CYCL	Cyclospora cayetanensis	2015	Mortality	Rate per 100,000	COK	Cook Islands	Western Pacific	≥5 years	16024	0	0	0
Protozoa	CYCL	Cyclospora cayetanensis	2015	Mortality	Rate per 100,000	COK	Cook Islands	Western Pacific	All ages	17494	0	0	0
Protozoa	CYCL	Cyclospora cayetanensis	2015	Mortality	Rate per 100,000	COL	Colombia	Americas	<5 years	3587232	0.0470854	0.00887848	0.14373
Protozoa	CYCL	Cyclospora cayetanensis	2015	Mortality	Rate per 100,000	COL	Colombia	Americas	≥5 years	43179889	0.0191395	0.00337483	0.0568457
Protozoa	CYCL	Cyclospora cayetanensis	2015	Mortality	Rate per 100,000	COL	Colombia	Americas	All ages	46767121	0.0212831	0.00393975	0.0596489
Protozoa	CYCL	Cyclospora cayetanensis	2015	Mortality	Rate per 100,000	COM	Comoros	Africa	<5 years	106884	2.86161	0.778048	8.0442
Protozoa	CYCL	Cyclospora cayetanensis	2015	Mortality	Rate per 100,000	COM	Comoros	Africa	≥5 years	612226	0.767906	0.181711	2.26445
Protozoa	CYCL	Cyclospora cayetanensis	2015	Mortality	Rate per 100,000	COM	Comoros	Africa	All ages	719110	1.0791	0.317069	2.99582
Protozoa	CYCL	Cyclospora cayetanensis	2015	Mortality	Rate per 100,000	CPV	Cape Verde	Africa	<5 years	47938	0.227334	0.066113	0.636719
Protozoa	CYCL	Cyclospora cayetanensis	2015	Mortality	Rate per 100,000	CPV	Cape Verde	Africa	≥5 years	464408	0.311696	0.0638402	0.985757
Protozoa	CYCL	Cyclospora cayetanensis	2015	Mortality	Rate per 100,000	CPV	Cape Verde	Africa	All ages	512346	0.303803	0.0670288	0.918316
Protozoa	CYCL	Cyclospora cayetanensis	2015	Mortality	Rate per 100,000	CRI	Costa Rica	Americas	<5 years	352593	0.0297751	0.00413258	0.102126
Protozoa	CYCL	Cyclospora cayetanensis	2015	Mortality	Rate per 100,000	CRI	Costa Rica	Americas	≥5 years	4440096	0.0762164	0.00805041	0.241007
Protozoa	CYCL	Cyclospora cayetanensis	2015	Mortality	Rate per 100,000	CRI	Costa Rica	Americas	All ages	4792689	0.0727998	0.00788561	0.229796
Protozoa	CYCL	Cyclospora cayetanensis	2015	Mortality	Rate per 100,000	CUB	Cuba	Americas	<5 years	627457	0.0170131	0.00241421	0.0553682
Protozoa	CYCL	Cyclospora cayetanensis	2015	Mortality	Rate per 100,000	CUB	Cuba	Americas	≥5 years	10649821	0.0516961	0.00563641	0.158951
Protozoa	CYCL	Cyclospora cayetanensis	2015	Mortality	Rate per 100,000	CUB	Cuba	Americas	All ages	11277278	0.0497664	0.00550021	0.154703
Protozoa	CYCL	Cyclospora cayetanensis	2015	Mortality	Rate per 100,000	CYP	Cyprus	Europe	<5 years	67833	0	0	0
Protozoa	CYCL	Cyclospora cayetanensis	2015	Mortality	Rate per 100,000	CYP	Cyprus	Europe	≥5 years	1142860	0	0	0
Protozoa	CYCL	Cyclospora cayetanensis	2015	Mortality	Rate per 100,000	CYP	Cyprus	Europe	All ages	1210693	0	0	0
Protozoa	CYCL	Cyclospora cayetanensis	2015	Mortality	Rate per 100,000	CZE	Czechia	Europe	<5 years	553374	0	0	0
Protozoa	CYCL	Cyclospora cayetanensis	2015	Mortality	Rate per 100,000	CZE	Czechia	Europe	≥5 years	9968680	0	0	0
Protozoa	CYCL	Cyclospora cayetanensis	2015	Mortality	Rate per 100,000	CZE	Czechia	Europe	All ages	10522054	0	0	0
Protozoa	CYCL	Cyclospora cayetanensis	2015	Mortality	Rate per 100,000	DEU	Germany	Europe	<5 years	3504127	0	0	0
Protozoa	CYCL	Cyclospora cayetanensis	2015	Mortality	Rate per 100,000	DEU	Germany	Europe	≥5 years	78085338	0	0	0
Protozoa	CYCL	Cyclospora cayetanensis	2015	Mortality	Rate per 100,000	DEU	Germany	Europe	All ages	81589465	0	0	0
Protozoa	CYCL	Cyclospora cayetanensis	2015	Mortality	Rate per 100,000	DJI	Djibouti	Eastern Mediterranean	<5 years	115340	1.66691	0.281002	5.30382
Protozoa	CYCL	Cyclospora cayetanensis	2015	Mortality	Rate per 100,000	DJI	Djibouti	Eastern Mediterranean	≥5 years	896257	0.62106	0.0971523	1.92098
Protozoa	CYCL	Cyclospora cayetanensis	2015	Mortality	Rate per 100,000	DJI	Djibouti	Eastern Mediterranean	All ages	1011597	0.740306	0.139581	2.20385
Protozoa	CYCL	Cyclospora cayetanensis	2015	Mortality	Rate per 100,000	DMA	Dominica	Americas	<5 years	4717	0	0	0
Protozoa	CYCL	Cyclospora cayetanensis	2015	Mortality	Rate per 100,000	DMA	Dominica	Americas	≥5 years	65568	0.0552008	0.00605529	0.174129
Protozoa	CYCL	Cyclospora cayetanensis	2015	Mortality	Rate per 100,000	DMA	Dominica	Americas	All ages	70285	0.0514961	0.0056489	0.162443
Protozoa	CYCL	Cyclospora cayetanensis	2015	Mortality	Rate per 100,000	DNK	Denmark	Europe	<5 years	298357	0	0	0
Protozoa	CYCL	Cyclospora cayetanensis	2015	Mortality	Rate per 100,000	DNK	Denmark	Europe	≥5 years	5361623	0	0	0
Protozoa	CYCL	Cyclospora cayetanensis	2015	Mortality	Rate per 100,000	DNK	Denmark	Europe	All ages	5659980	0	0	0
Protozoa	CYCL	Cyclospora cayetanensis	2015	Mortality	Rate per 100,000	DOM	Dominican Republic	Americas	<5 years	1041462	0.405206	0.0815216	1.1661
Protozoa	CYCL	Cyclospora cayetanensis	2015	Mortality	Rate per 100,000	DOM	Dominican Republic	Americas	≥5 years	9334430	0.0545625	0.00925596	0.156746
Protozoa	CYCL	Cyclospora cayetanensis	2015	Mortality	Rate per 100,000	DOM	Dominican Republic	Americas	All ages	10375892	0.0897577	0.0184365	0.250465
Protozoa	CYCL	Cyclospora cayetanensis	2015	Mortality	Rate per 100,000	DZA	Algeria	Africa	<5 years	4653948	0.497581	0.145707	1.35245
Protozoa	CYCL	Cyclospora cayetanensis	2015	Mortality	Rate per 100,000	DZA	Algeria	Africa	≥5 years	34955868	0.0186482	0.00378314	0.0562628
Protozoa	CYCL	Cyclospora cayetanensis	2015	Mortality	Rate per 100,000	DZA	Algeria	Africa	All ages	39609816	0.0749204	0.0223819	0.198276
Protozoa	CYCL	Cyclospora cayetanensis	2015	Mortality	Rate per 100,000	ECU	Ecuador	Americas	<5 years	1578170	0.052149	0.0103289	0.141739
Protozoa	CYCL	Cyclospora cayetanensis	2015	Mortality	Rate per 100,000	ECU	Ecuador	Americas	≥5 years	14570987	0.0136792	0.00236661	0.0415621
Protozoa	CYCL	Cyclospora cayetanensis	2015	Mortality	Rate per 100,000	ECU	Ecuador	Americas	All ages	16149157	0.0174387	0.00350112	0.0480635
Protozoa	CYCL	Cyclospora cayetanensis	2015	Mortality	Rate per 100,000	EGY	Egypt	Eastern Mediterranean	<5 years	12770654	0.179116	0.0430942	0.522183
Protozoa	CYCL	Cyclospora cayetanensis	2015	Mortality	Rate per 100,000	EGY	Egypt	Eastern Mediterranean	≥5 years	85809500	0.0370818	0.00682313	0.116434
Protozoa	CYCL	Cyclospora cayetanensis	2015	Mortality	Rate per 100,000	EGY	Egypt	Eastern Mediterranean	All ages	98580154	0.0554818	0.0120272	0.168158
Protozoa	CYCL	Cyclospora cayetanensis	2015	Mortality	Rate per 100,000	EMR	Eastern Mediterranean Region	Eastern Mediterranean	<5 years	90084399	1.39053	0.422839	3.18732
Protozoa	CYCL	Cyclospora cayetanensis	2015	Mortality	Rate per 100,000	EMR	Eastern Mediterranean Region	Eastern Mediterranean	≥5 years	598695199	0.208832	0.0496999	0.589731
Protozoa	CYCL	Cyclospora cayetanensis	2015	Mortality	Rate per 100,000	EMR	Eastern Mediterranean Region	Eastern Mediterranean	All ages	688779598	0.363385	0.112628	0.916726
Protozoa	CYCL	Cyclospora cayetanensis	2015	Mortality	Rate per 100,000	ERI	Eritrea	Africa	<5 years	461336	0.831329	0.183306	2.37082
Protozoa	CYCL	Cyclospora cayetanensis	2015	Mortality	Rate per 100,000	ERI	Eritrea	Africa	≥5 years	2633851	1.04172	0.188566	3.35769
Protozoa	CYCL	Cyclospora cayetanensis	2015	Mortality	Rate per 100,000	ERI	Eritrea	Africa	All ages	3095187	1.01036	0.191446	3.19363
Protozoa	CYCL	Cyclospora cayetanensis	2015	Mortality	Rate per 100,000	ESP	Spain	Europe	<5 years	2242008	0	0	0
Protozoa	CYCL	Cyclospora cayetanensis	2015	Mortality	Rate per 100,000	ESP	Spain	Europe	≥5 years	44444537	0	0	0
Protozoa	CYCL	Cyclospora cayetanensis	2015	Mortality	Rate per 100,000	ESP	Spain	Europe	All ages	46686545	0	0	0
Protozoa	CYCL	Cyclospora cayetanensis	2015	Mortality	Rate per 100,000	EST	Estonia	Europe	<5 years	71714	0	0	0
Protozoa	CYCL	Cyclospora cayetanensis	2015	Mortality	Rate per 100,000	EST	Estonia	Europe	≥5 years	1241446	0	0	0
Protozoa	CYCL	Cyclospora cayetanensis	2015	Mortality	Rate per 100,000	EST	Estonia	Europe	All ages	1313160	0	0	0
Protozoa	CYCL	Cyclospora cayetanensis	2015	Mortality	Rate per 100,000	ETH	Ethiopia	Africa	<5 years	15701455	1.25435	0.376611	3.0455
Protozoa	CYCL	Cyclospora cayetanensis	2015	Mortality	Rate per 100,000	ETH	Ethiopia	Africa	≥5 years	86777533	0.650242	0.142973	1.86195
Protozoa	CYCL	Cyclospora cayetanensis	2015	Mortality	Rate per 100,000	ETH	Ethiopia	Africa	All ages	102478988	0.742802	0.194354	1.90942
Protozoa	CYCL	Cyclospora cayetanensis	2015	Mortality	Rate per 100,000	EUR	European Region	Europe	<5 years	56771329	0.051545	0.00816171	0.170291
Protozoa	CYCL	Cyclospora cayetanensis	2015	Mortality	Rate per 100,000	EUR	European Region	Europe	≥5 years	858007571	0.00358067	0.00049384	0.0112587
Protozoa	CYCL	Cyclospora cayetanensis	2015	Mortality	Rate per 100,000	EUR	European Region	Europe	All ages	914778900	0.00655735	0.00118312	0.0215122
Protozoa	CYCL	Cyclospora cayetanensis	2015	Mortality	Rate per 100,000	FIN	Finland	Europe	<5 years	300137	0	0	0
Protozoa	CYCL	Cyclospora cayetanensis	2015	Mortality	Rate per 100,000	FIN	Finland	Europe	≥5 years	5171852	0	0	0
Protozoa	CYCL	Cyclospora cayetanensis	2015	Mortality	Rate per 100,000	FIN	Finland	Europe	All ages	5471989	0	0	0
Protozoa	CYCL	Cyclospora cayetanensis	2015	Mortality	Rate per 100,000	FJI	Fiji	Western Pacific	<5 years	94958	0.123883	0.00505115	0.427814
Protozoa	CYCL	Cyclospora cayetanensis	2015	Mortality	Rate per 100,000	FJI	Fiji	Western Pacific	≥5 years	823221	0.144743	0.00666766	0.503507
Protozoa	CYCL	Cyclospora cayetanensis	2015	Mortality	Rate per 100,000	FJI	Fiji	Western Pacific	All ages	918179	0.142586	0.00661994	0.488286
Protozoa	CYCL	Cyclospora cayetanensis	2015	Mortality	Rate per 100,000	FRA	France	Europe	<5 years	3832130	0	0	0
Protozoa	CYCL	Cyclospora cayetanensis	2015	Mortality	Rate per 100,000	FRA	France	Europe	≥5 years	60999424	0	0	0
Protozoa	CYCL	Cyclospora cayetanensis	2015	Mortality	Rate per 100,000	FRA	France	Europe	All ages	64831554	0	0	0
Protozoa	CYCL	Cyclospora cayetanensis	2015	Mortality	Rate per 100,000	FSM	Micronesia	Western Pacific	<5 years	12501	0.265463	0.00909482	1.11794
Protozoa	CYCL	Cyclospora cayetanensis	2015	Mortality	Rate per 100,000	FSM	Micronesia	Western Pacific	≥5 years	96046	0.0779463	0.00354598	0.311737
Protozoa	CYCL	Cyclospora cayetanensis	2015	Mortality	Rate per 100,000	FSM	Micronesia	Western Pacific	All ages	108547	0.099542	0.0042692	0.375845
Protozoa	CYCL	Cyclospora cayetanensis	2015	Mortality	Rate per 100,000	GAB	Gabon	Africa	<5 years	287454	3.44926	0.625063	10.1082
Protozoa	CYCL	Cyclospora cayetanensis	2015	Mortality	Rate per 100,000	GAB	Gabon	Africa	≥5 years	1723076	0.879112	0.131283	2.94953
Protozoa	CYCL	Cyclospora cayetanensis	2015	Mortality	Rate per 100,000	GAB	Gabon	Africa	All ages	2010530	1.24658	0.213961	3.85775
Protozoa	CYCL	Cyclospora cayetanensis	2015	Mortality	Rate per 100,000	GBR	United Kingdom	Europe	<5 years	4071721	0	0	0
Protozoa	CYCL	Cyclospora cayetanensis	2015	Mortality	Rate per 100,000	GBR	United Kingdom	Europe	≥5 years	61049803	0	0	0
Protozoa	CYCL	Cyclospora cayetanensis	2015	Mortality	Rate per 100,000	GBR	United Kingdom	Europe	All ages	65121524	0	0	0
Protozoa	CYCL	Cyclospora cayetanensis	2015	Mortality	Rate per 100,000	GEO	Georgia	Europe	<5 years	279779	0.0251327	0.00296712	0.0964923
Protozoa	CYCL	Cyclospora cayetanensis	2015	Mortality	Rate per 100,000	GEO	Georgia	Europe	≥5 years	3511785	0.0118309	0.00138057	0.0418972
Protozoa	CYCL	Cyclospora cayetanensis	2015	Mortality	Rate per 100,000	GEO	Georgia	Europe	All ages	3791564	0.0128125	0.00147432	0.04456
Protozoa	CYCL	Cyclospora cayetanensis	2015	Mortality	Rate per 100,000	GHA	Ghana	Africa	<5 years	4107599	0.995009	0.247593	2.62794
Protozoa	CYCL	Cyclospora cayetanensis	2015	Mortality	Rate per 100,000	GHA	Ghana	Africa	≥5 years	24261261	0.445529	0.0882056	1.38253
Protozoa	CYCL	Cyclospora cayetanensis	2015	Mortality	Rate per 100,000	GHA	Ghana	Africa	All ages	28368860	0.525089	0.119011	1.50555
Protozoa	CYCL	Cyclospora cayetanensis	2015	Mortality	Rate per 100,000	GIN	Guinea	Africa	<5 years	1920666	6.06141	1.77464	16.4243
Protozoa	CYCL	Cyclospora cayetanensis	2015	Mortality	Rate per 100,000	GIN	Guinea	Africa	≥5 years	9695657	1.53418	0.338282	4.70034
Protozoa	CYCL	Cyclospora cayetanensis	2015	Mortality	Rate per 100,000	GIN	Guinea	Africa	All ages	11616323	2.28272	0.67556	6.18674
Protozoa	CYCL	Cyclospora cayetanensis	2015	Mortality	Rate per 100,000	GLOBAL	Global	All WHO Member States	<5 years	691938714	2.20992	0.613669	6.23426
Protozoa	CYCL	Cyclospora cayetanensis	2015	Mortality	Rate per 100,000	GLOBAL	Global	All WHO Member States	≥5 years	6688653032	0.257415	0.0778177	0.664759
Protozoa	CYCL	Cyclospora cayetanensis	2015	Mortality	Rate per 100,000	GLOBAL	Global	All WHO Member States	All ages	7380591746	0.440465	0.150979	1.01477
Protozoa	CYCL	Cyclospora cayetanensis	2015	Mortality	Rate per 100,000	GMB	Gambia	Africa	<5 years	370768	0.659954	0.112498	1.87424
Protozoa	CYCL	Cyclospora cayetanensis	2015	Mortality	Rate per 100,000	GMB	Gambia	Africa	≥5 years	1823951	0.197946	0.0240003	0.63453
Protozoa	CYCL	Cyclospora cayetanensis	2015	Mortality	Rate per 100,000	GMB	Gambia	Africa	All ages	2194719	0.275996	0.042595	0.802501
Protozoa	CYCL	Cyclospora cayetanensis	2015	Mortality	Rate per 100,000	GNB	Guinea-Bissau	Africa	<5 years	283037	3.57971	0.844367	8.42417
Protozoa	CYCL	Cyclospora cayetanensis	2015	Mortality	Rate per 100,000	GNB	Guinea-Bissau	Africa	≥5 years	1480694	0.812102	0.170293	2.50307
Protozoa	CYCL	Cyclospora cayetanensis	2015	Mortality	Rate per 100,000	GNB	Guinea-Bissau	Africa	All ages	1763731	1.25624	0.311457	3.05432
Protozoa	CYCL	Cyclospora cayetanensis	2015	Mortality	Rate per 100,000	GNQ	Equatorial Guinea	Africa	<5 years	219949	4.17752	0.924486	11.5721
Protozoa	CYCL	Cyclospora cayetanensis	2015	Mortality	Rate per 100,000	GNQ	Equatorial Guinea	Africa	≥5 years	1206852	0.3429	0.0593248	1.10388
Protozoa	CYCL	Cyclospora cayetanensis	2015	Mortality	Rate per 100,000	GNQ	Equatorial Guinea	Africa	All ages	1426801	0.934027	0.207702	2.58325
Protozoa	CYCL	Cyclospora cayetanensis	2015	Mortality	Rate per 100,000	GRC	Greece	Europe	<5 years	499440	0	0	0
Protozoa	CYCL	Cyclospora cayetanensis	2015	Mortality	Rate per 100,000	GRC	Greece	Europe	≥5 years	10358608	0	0	0
Protozoa	CYCL	Cyclospora cayetanensis	2015	Mortality	Rate per 100,000	GRC	Greece	Europe	All ages	10858048	0	0	0
Protozoa	CYCL	Cyclospora cayetanensis	2015	Mortality	Rate per 100,000	GRD	Grenada	Americas	<5 years	8633	0	0	0
Protozoa	CYCL	Cyclospora cayetanensis	2015	Mortality	Rate per 100,000	GRD	Grenada	Americas	≥5 years	105790	0.0480656	0.00515707	0.150738
Protozoa	CYCL	Cyclospora cayetanensis	2015	Mortality	Rate per 100,000	GRD	Grenada	Americas	All ages	114423	0.0444391	0.00476798	0.139365
Protozoa	CYCL	Cyclospora cayetanensis	2015	Mortality	Rate per 100,000	GTM	Guatemala	Americas	<5 years	1982626	0.540854	0.112765	1.47777
Protozoa	CYCL	Cyclospora cayetanensis	2015	Mortality	Rate per 100,000	GTM	Guatemala	Americas	≥5 years	13845668	0.191335	0.0341568	0.567195
Protozoa	CYCL	Cyclospora cayetanensis	2015	Mortality	Rate per 100,000	GTM	Guatemala	Americas	All ages	15828294	0.235115	0.0479873	0.652051
Protozoa	CYCL	Cyclospora cayetanensis	2015	Mortality	Rate per 100,000	GUY	Guyana	Americas	<5 years	80067	0	0	0
Protozoa	CYCL	Cyclospora cayetanensis	2015	Mortality	Rate per 100,000	GUY	Guyana	Americas	≥5 years	676376	0	0	0
Protozoa	CYCL	Cyclospora cayetanensis	2015	Mortality	Rate per 100,000	GUY	Guyana	Americas	All ages	756443	0	0	0
Protozoa	CYCL	Cyclospora cayetanensis	2015	Mortality	Rate per 100,000	HND	Honduras	Americas	<5 years	1078802	0.184434	0.031065	0.573872
Protozoa	CYCL	Cyclospora cayetanensis	2015	Mortality	Rate per 100,000	HND	Honduras	Americas	≥5 years	8071205	0.155181	0.0241652	0.501426
Protozoa	CYCL	Cyclospora cayetanensis	2015	Mortality	Rate per 100,000	HND	Honduras	Americas	All ages	9150007	0.15863	0.0261354	0.481528
Protozoa	CYCL	Cyclospora cayetanensis	2015	Mortality	Rate per 100,000	HRV	Croatia	Europe	<5 years	202531	0	0	0
Protozoa	CYCL	Cyclospora cayetanensis	2015	Mortality	Rate per 100,000	HRV	Croatia	Europe	≥5 years	4003334	0	0	0
Protozoa	CYCL	Cyclospora cayetanensis	2015	Mortality	Rate per 100,000	HRV	Croatia	Europe	All ages	4205865	0	0	0
Protozoa	CYCL	Cyclospora cayetanensis	2015	Mortality	Rate per 100,000	HTI	Haiti	Americas	<5 years	1250809	1.82346	0.341382	5.14846
Protozoa	CYCL	Cyclospora cayetanensis	2015	Mortality	Rate per 100,000	HTI	Haiti	Americas	≥5 years	9197735	0.189731	0.0294046	0.5956
Protozoa	CYCL	Cyclospora cayetanensis	2015	Mortality	Rate per 100,000	HTI	Haiti	Americas	All ages	10448544	0.385308	0.0755488	1.157
Protozoa	CYCL	Cyclospora cayetanensis	2015	Mortality	Rate per 100,000	HUN	Hungary	Europe	<5 years	452165	0	0	0
Protozoa	CYCL	Cyclospora cayetanensis	2015	Mortality	Rate per 100,000	HUN	Hungary	Europe	≥5 years	9399688	0	0	0
Protozoa	CYCL	Cyclospora cayetanensis	2015	Mortality	Rate per 100,000	HUN	Hungary	Europe	All ages	9851853	0	0	0
Protozoa	CYCL	Cyclospora cayetanensis	2015	Mortality	Rate per 100,000	IDN	Indonesia	South-East Asia	<5 years	24589359	0.678368	0.151821	1.91688
Protozoa	CYCL	Cyclospora cayetanensis	2015	Mortality	Rate per 100,000	IDN	Indonesia	South-East Asia	≥5 years	235774495	0.574734	0.0935534	1.75096
Protozoa	CYCL	Cyclospora cayetanensis	2015	Mortality	Rate per 100,000	IDN	Indonesia	South-East Asia	All ages	260363854	0.584522	0.101121	1.75908
Protozoa	CYCL	Cyclospora cayetanensis	2015	Mortality	Rate per 100,000	IND	India	South-East Asia	<5 years	125172515	0.397546	0.100695	0.979703
Protozoa	CYCL	Cyclospora cayetanensis	2015	Mortality	Rate per 100,000	IND	India	South-East Asia	≥5 years	1195074108	0.48867	0.100946	1.5759
Protozoa	CYCL	Cyclospora cayetanensis	2015	Mortality	Rate per 100,000	IND	India	South-East Asia	All ages	1320246623	0.480031	0.104726	1.49557
Protozoa	CYCL	Cyclospora cayetanensis	2015	Mortality	Rate per 100,000	IRL	Ireland	Europe	<5 years	340076	0	0	0
Protozoa	CYCL	Cyclospora cayetanensis	2015	Mortality	Rate per 100,000	IRL	Ireland	Europe	≥5 years	4337726	0	0	0
Protozoa	CYCL	Cyclospora cayetanensis	2015	Mortality	Rate per 100,000	IRL	Ireland	Europe	All ages	4677802	0	0	0
Protozoa	CYCL	Cyclospora cayetanensis	2015	Mortality	Rate per 100,000	IRN	Iran	Eastern Mediterranean	<5 years	7157046	0.0369827	0.00816945	0.117699
Protozoa	CYCL	Cyclospora cayetanensis	2015	Mortality	Rate per 100,000	IRN	Iran	Eastern Mediterranean	≥5 years	74896262	0.0191317	0.00375098	0.0644009
Protozoa	CYCL	Cyclospora cayetanensis	2015	Mortality	Rate per 100,000	IRN	Iran	Eastern Mediterranean	All ages	82053308	0.0206887	0.00428837	0.0659727
Protozoa	CYCL	Cyclospora cayetanensis	2015	Mortality	Rate per 100,000	IRQ	Iraq	Eastern Mediterranean	<5 years	5796985	0.439248	0.101184	1.29652
Protozoa	CYCL	Cyclospora cayetanensis	2015	Mortality	Rate per 100,000	IRQ	Iraq	Eastern Mediterranean	≥5 years	31270934	0.013157	0.00273616	0.0405711
Protozoa	CYCL	Cyclospora cayetanensis	2015	Mortality	Rate per 100,000	IRQ	Iraq	Eastern Mediterranean	All ages	37067919	0.0797925	0.0190861	0.231022
Protozoa	CYCL	Cyclospora cayetanensis	2015	Mortality	Rate per 100,000	ISL	Iceland	Europe	<5 years	22700	0	0	0
Protozoa	CYCL	Cyclospora cayetanensis	2015	Mortality	Rate per 100,000	ISL	Iceland	Europe	≥5 years	306533	0	0	0
Protozoa	CYCL	Cyclospora cayetanensis	2015	Mortality	Rate per 100,000	ISL	Iceland	Europe	All ages	329233	0	0	0
Protozoa	CYCL	Cyclospora cayetanensis	2015	Mortality	Rate per 100,000	ISR	Israel	Europe	<5 years	823412	0	0	0
Protozoa	CYCL	Cyclospora cayetanensis	2015	Mortality	Rate per 100,000	ISR	Israel	Europe	≥5 years	7150408	0	0	0
Protozoa	CYCL	Cyclospora cayetanensis	2015	Mortality	Rate per 100,000	ISR	Israel	Europe	All ages	7973820	0	0	0
Protozoa	CYCL	Cyclospora cayetanensis	2015	Mortality	Rate per 100,000	ITA	Italy	Europe	<5 years	2650559	0	0	0
Protozoa	CYCL	Cyclospora cayetanensis	2015	Mortality	Rate per 100,000	ITA	Italy	Europe	≥5 years	57988467	0	0	0
Protozoa	CYCL	Cyclospora cayetanensis	2015	Mortality	Rate per 100,000	ITA	Italy	Europe	All ages	60639026	0	0	0
Protozoa	CYCL	Cyclospora cayetanensis	2015	Mortality	Rate per 100,000	JAM	Jamaica	Americas	<5 years	195345	0.0392001	0.00363766	0.135518
Protozoa	CYCL	Cyclospora cayetanensis	2015	Mortality	Rate per 100,000	JAM	Jamaica	Americas	≥5 years	2603114	0.0888025	0.00964436	0.279801
Protozoa	CYCL	Cyclospora cayetanensis	2015	Mortality	Rate per 100,000	JAM	Jamaica	Americas	All ages	2798459	0.08534	0.00950045	0.269147
Protozoa	CYCL	Cyclospora cayetanensis	2015	Mortality	Rate per 100,000	JOR	Jordan	Eastern Mediterranean	<5 years	1162274	0.0324835	0.00548754	0.101617
Protozoa	CYCL	Cyclospora cayetanensis	2015	Mortality	Rate per 100,000	JOR	Jordan	Eastern Mediterranean	≥5 years	8039288	0.00483187	0.000731119	0.015598
Protozoa	CYCL	Cyclospora cayetanensis	2015	Mortality	Rate per 100,000	JOR	Jordan	Eastern Mediterranean	All ages	9201562	0.00832462	0.00148729	0.0254377
Protozoa	CYCL	Cyclospora cayetanensis	2015	Mortality	Rate per 100,000	JPN	Japan	Western Pacific	<5 years	5156642	0	0	0
Protozoa	CYCL	Cyclospora cayetanensis	2015	Mortality	Rate per 100,000	JPN	Japan	Western Pacific	≥5 years	122201711	0	0	0
Protozoa	CYCL	Cyclospora cayetanensis	2015	Mortality	Rate per 100,000	JPN	Japan	Western Pacific	All ages	127358353	0	0	0
Protozoa	CYCL	Cyclospora cayetanensis	2015	Mortality	Rate per 100,000	KAZ	Kazakhstan	Europe	<5 years	1933963	0.0590646	0.00683952	0.196238
Protozoa	CYCL	Cyclospora cayetanensis	2015	Mortality	Rate per 100,000	KAZ	Kazakhstan	Europe	≥5 years	16014449	0.0032408	0.000427334	0.0106966
Protozoa	CYCL	Cyclospora cayetanensis	2015	Mortality	Rate per 100,000	KAZ	Kazakhstan	Europe	All ages	17948412	0.00925588	0.0012163	0.0313152
Protozoa	CYCL	Cyclospora cayetanensis	2015	Mortality	Rate per 100,000	KEN	Kenya	Africa	<5 years	7038865	0.633762	0.215224	1.50168
Protozoa	CYCL	Cyclospora cayetanensis	2015	Mortality	Rate per 100,000	KEN	Kenya	Africa	≥5 years	39538038	0.309933	0.0726434	0.882259
Protozoa	CYCL	Cyclospora cayetanensis	2015	Mortality	Rate per 100,000	KEN	Kenya	Africa	All ages	46576903	0.358871	0.0996527	0.978678
Protozoa	CYCL	Cyclospora cayetanensis	2015	Mortality	Rate per 100,000	KGZ	Kyrgyzstan	Europe	<5 years	757395	0.197613	0.0283748	0.598283
Protozoa	CYCL	Cyclospora cayetanensis	2015	Mortality	Rate per 100,000	KGZ	Kyrgyzstan	Europe	≥5 years	5191890	0.00464431	0.000628867	0.0143552
Protozoa	CYCL	Cyclospora cayetanensis	2015	Mortality	Rate per 100,000	KGZ	Kyrgyzstan	Europe	All ages	5949285	0.0292108	0.0044621	0.0874216
Protozoa	CYCL	Cyclospora cayetanensis	2015	Mortality	Rate per 100,000	KHM	Cambodia	Western Pacific	<5 years	1774637	0.18379	0.00656929	0.783052
Protozoa	CYCL	Cyclospora cayetanensis	2015	Mortality	Rate per 100,000	KHM	Cambodia	Western Pacific	≥5 years	13735463	0.0368923	0.00174584	0.14616
Protozoa	CYCL	Cyclospora cayetanensis	2015	Mortality	Rate per 100,000	KHM	Cambodia	Western Pacific	All ages	15510100	0.0537001	0.00264518	0.209475
Protozoa	CYCL	Cyclospora cayetanensis	2015	Mortality	Rate per 100,000	KIR	Kiribati	Western Pacific	<5 years	15937	0.924314	0.0380861	3.53161
Protozoa	CYCL	Cyclospora cayetanensis	2015	Mortality	Rate per 100,000	KIR	Kiribati	Western Pacific	≥5 years	100113	0.427098	0.0188146	1.72676
Protozoa	CYCL	Cyclospora cayetanensis	2015	Mortality	Rate per 100,000	KIR	Kiribati	Western Pacific	All ages	116050	0.49538	0.0213114	1.96029
Protozoa	CYCL	Cyclospora cayetanensis	2015	Mortality	Rate per 100,000	KNA	Saint Kitts and Nevis	Americas	<5 years	3006	0	0	0
Protozoa	CYCL	Cyclospora cayetanensis	2015	Mortality	Rate per 100,000	KNA	Saint Kitts and Nevis	Americas	≥5 years	44087	0	0	0
Protozoa	CYCL	Cyclospora cayetanensis	2015	Mortality	Rate per 100,000	KNA	Saint Kitts and Nevis	Americas	All ages	47093	0	0	0
Protozoa	CYCL	Cyclospora cayetanensis	2015	Mortality	Rate per 100,000	KOR	South Korea	Western Pacific	<5 years	2272145	0	0	0
Protozoa	CYCL	Cyclospora cayetanensis	2015	Mortality	Rate per 100,000	KOR	South Korea	Western Pacific	≥5 years	48500646	0	0	0
Protozoa	CYCL	Cyclospora cayetanensis	2015	Mortality	Rate per 100,000	KOR	South Korea	Western Pacific	All ages	50772791	0	0	0
Protozoa	CYCL	Cyclospora cayetanensis	2015	Mortality	Rate per 100,000	KWT	Kuwait	Eastern Mediterranean	<5 years	319404	0	0	0
Protozoa	CYCL	Cyclospora cayetanensis	2015	Mortality	Rate per 100,000	KWT	Kuwait	Eastern Mediterranean	≥5 years	3424137	0	0	0
Protozoa	CYCL	Cyclospora cayetanensis	2015	Mortality	Rate per 100,000	KWT	Kuwait	Eastern Mediterranean	All ages	3743541	0	0	0
Protozoa	CYCL	Cyclospora cayetanensis	2015	Mortality	Rate per 100,000	LAO	Laos	Western Pacific	<5 years	773570	0.949396	0.0385139	3.81912
Protozoa	CYCL	Cyclospora cayetanensis	2015	Mortality	Rate per 100,000	LAO	Laos	Western Pacific	≥5 years	5975209	0.128661	0.00504123	0.500881
Protozoa	CYCL	Cyclospora cayetanensis	2015	Mortality	Rate per 100,000	LAO	Laos	Western Pacific	All ages	6748779	0.222736	0.00949554	0.816586
Protozoa	CYCL	Cyclospora cayetanensis	2015	Mortality	Rate per 100,000	LBN	Lebanon	Eastern Mediterranean	<5 years	592625	0.0305798	0.00487288	0.10112
Protozoa	CYCL	Cyclospora cayetanensis	2015	Mortality	Rate per 100,000	LBN	Lebanon	Eastern Mediterranean	≥5 years	5951064	0.0828882	0.0135315	0.247608
Protozoa	CYCL	Cyclospora cayetanensis	2015	Mortality	Rate per 100,000	LBN	Lebanon	Eastern Mediterranean	All ages	6543689	0.078151	0.0129873	0.231335
Protozoa	CYCL	Cyclospora cayetanensis	2015	Mortality	Rate per 100,000	LBR	Liberia	Africa	<5 years	732032	2.55441	0.660698	6.07368
Protozoa	CYCL	Cyclospora cayetanensis	2015	Mortality	Rate per 100,000	LBR	Liberia	Africa	≥5 years	3877253	0.636879	0.132612	1.8971
Protozoa	CYCL	Cyclospora cayetanensis	2015	Mortality	Rate per 100,000	LBR	Liberia	Africa	All ages	4609285	0.941414	0.227607	2.47418
Protozoa	CYCL	Cyclospora cayetanensis	2015	Mortality	Rate per 100,000	LBY	Libya	Eastern Mediterranean	<5 years	712141	0.0725115	0.0100333	0.25755
Protozoa	CYCL	Cyclospora cayetanensis	2015	Mortality	Rate per 100,000	LBY	Libya	Eastern Mediterranean	≥5 years	5769463	0.0132731	0.0018473	0.0421046
Protozoa	CYCL	Cyclospora cayetanensis	2015	Mortality	Rate per 100,000	LBY	Libya	Eastern Mediterranean	All ages	6481604	0.0197817	0.00322475	0.0615702
Protozoa	CYCL	Cyclospora cayetanensis	2015	Mortality	Rate per 100,000	LCA	Saint Lucia	Americas	<5 years	10763	0	0	0
Protozoa	CYCL	Cyclospora cayetanensis	2015	Mortality	Rate per 100,000	LCA	Saint Lucia	Americas	≥5 years	163754	0.0441086	0.00489934	0.139743
Protozoa	CYCL	Cyclospora cayetanensis	2015	Mortality	Rate per 100,000	LCA	Saint Lucia	Americas	All ages	174517	0.0413883	0.00459719	0.131125
Protozoa	CYCL	Cyclospora cayetanensis	2015	Mortality	Rate per 100,000	LKA	Sri Lanka	South-East Asia	<5 years	1786895	0.0238343	0.00635298	0.0628844
Protozoa	CYCL	Cyclospora cayetanensis	2015	Mortality	Rate per 100,000	LKA	Sri Lanka	South-East Asia	≥5 years	19853411	0.103656	0.0197216	0.304714
Protozoa	CYCL	Cyclospora cayetanensis	2015	Mortality	Rate per 100,000	LKA	Sri Lanka	South-East Asia	All ages	21640306	0.097065	0.0188529	0.284117
Protozoa	CYCL	Cyclospora cayetanensis	2015	Mortality	Rate per 100,000	LSO	Lesotho	Africa	<5 years	279599	3.17794	0.903784	8.46725
Protozoa	CYCL	Cyclospora cayetanensis	2015	Mortality	Rate per 100,000	LSO	Lesotho	Africa	≥5 years	1812512	2.57127	0.591278	7.68923
Protozoa	CYCL	Cyclospora cayetanensis	2015	Mortality	Rate per 100,000	LSO	Lesotho	Africa	All ages	2092111	2.65235	0.673934	7.44049
Protozoa	CYCL	Cyclospora cayetanensis	2015	Mortality	Rate per 100,000	LTU	Lithuania	Europe	<5 years	150488	0	0	0
Protozoa	CYCL	Cyclospora cayetanensis	2015	Mortality	Rate per 100,000	LTU	Lithuania	Europe	≥5 years	2771598	0	0	0
Protozoa	CYCL	Cyclospora cayetanensis	2015	Mortality	Rate per 100,000	LTU	Lithuania	Europe	All ages	2922086	0	0	0
Protozoa	CYCL	Cyclospora cayetanensis	2015	Mortality	Rate per 100,000	LUX	Luxembourg	Europe	<5 years	31682	0	0	0
Protozoa	CYCL	Cyclospora cayetanensis	2015	Mortality	Rate per 100,000	LUX	Luxembourg	Europe	≥5 years	531214	0	0	0
Protozoa	CYCL	Cyclospora cayetanensis	2015	Mortality	Rate per 100,000	LUX	Luxembourg	Europe	All ages	562896	0	0	0
Protozoa	CYCL	Cyclospora cayetanensis	2015	Mortality	Rate per 100,000	LVA	Latvia	Europe	<5 years	100389	0	0	0
Protozoa	CYCL	Cyclospora cayetanensis	2015	Mortality	Rate per 100,000	LVA	Latvia	Europe	≥5 years	1886057	0	0	0
Protozoa	CYCL	Cyclospora cayetanensis	2015	Mortality	Rate per 100,000	LVA	Latvia	Europe	All ages	1986446	0	0	0
Protozoa	CYCL	Cyclospora cayetanensis	2015	Mortality	Rate per 100,000	MAR	Morocco	Eastern Mediterranean	<5 years	3382529	0.122536	0.0216783	0.410913
Protozoa	CYCL	Cyclospora cayetanensis	2015	Mortality	Rate per 100,000	MAR	Morocco	Eastern Mediterranean	≥5 years	31026860	0.0206764	0.0033064	0.0658227
Protozoa	CYCL	Cyclospora cayetanensis	2015	Mortality	Rate per 100,000	MAR	Morocco	Eastern Mediterranean	All ages	34409389	0.0306895	0.00556587	0.093439
Protozoa	CYCL	Cyclospora cayetanensis	2015	Mortality	Rate per 100,000	MCO	Monaco	Europe	<5 years	1629	0	0	0
Protozoa	CYCL	Cyclospora cayetanensis	2015	Mortality	Rate per 100,000	MCO	Monaco	Europe	≥5 years	34824	0	0	0
Protozoa	CYCL	Cyclospora cayetanensis	2015	Mortality	Rate per 100,000	MCO	Monaco	Europe	All ages	36453	0	0	0
Protozoa	CYCL	Cyclospora cayetanensis	2015	Mortality	Rate per 100,000	MDA	Moldova	Europe	<5 years	224579	0.0146896	0.00146063	0.0596331
Protozoa	CYCL	Cyclospora cayetanensis	2015	Mortality	Rate per 100,000	MDA	Moldova	Europe	≥5 years	3088785	0.00113537	0.000144195	0.00431418
Protozoa	CYCL	Cyclospora cayetanensis	2015	Mortality	Rate per 100,000	MDA	Moldova	Europe	All ages	3313364	0.00205408	0.000240483	0.00792001
Protozoa	CYCL	Cyclospora cayetanensis	2015	Mortality	Rate per 100,000	MDG	Madagascar	Africa	<5 years	3911919	2.0841	0.632805	5.29058
Protozoa	CYCL	Cyclospora cayetanensis	2015	Mortality	Rate per 100,000	MDG	Madagascar	Africa	≥5 years	21181594	0.768628	0.169479	2.12973
Protozoa	CYCL	Cyclospora cayetanensis	2015	Mortality	Rate per 100,000	MDG	Madagascar	Africa	All ages	25093513	0.973702	0.273754	2.53406
Protozoa	CYCL	Cyclospora cayetanensis	2015	Mortality	Rate per 100,000	MDV	Maldives	South-East Asia	<5 years	37184	0.0324693	0.00702998	0.0951294
Protozoa	CYCL	Cyclospora cayetanensis	2015	Mortality	Rate per 100,000	MDV	Maldives	South-East Asia	≥5 years	383348	0.0663979	0.0115546	0.197677
Protozoa	CYCL	Cyclospora cayetanensis	2015	Mortality	Rate per 100,000	MDV	Maldives	South-East Asia	All ages	420532	0.0633979	0.011161	0.187195
Protozoa	CYCL	Cyclospora cayetanensis	2015	Mortality	Rate per 100,000	MEX	Mexico	Americas	<5 years	11328625	0.0865363	0.0169906	0.253666
Protozoa	CYCL	Cyclospora cayetanensis	2015	Mortality	Rate per 100,000	MEX	Mexico	Americas	≥5 years	109135014	0.0440178	0.00794247	0.130521
Protozoa	CYCL	Cyclospora cayetanensis	2015	Mortality	Rate per 100,000	MEX	Mexico	Americas	All ages	120463639	0.0480163	0.00928906	0.138145
Protozoa	CYCL	Cyclospora cayetanensis	2015	Mortality	Rate per 100,000	MHL	Marshall Islands	Western Pacific	<5 years	6189	0.336968	0.0129174	1.13525
Protozoa	CYCL	Cyclospora cayetanensis	2015	Mortality	Rate per 100,000	MHL	Marshall Islands	Western Pacific	≥5 years	43134	0.0831468	0.00370847	0.264331
Protozoa	CYCL	Cyclospora cayetanensis	2015	Mortality	Rate per 100,000	MHL	Marshall Islands	Western Pacific	All ages	49323	0.114996	0.0059398	0.346262
Protozoa	CYCL	Cyclospora cayetanensis	2015	Mortality	Rate per 100,000	MKD	North Macedonia	Europe	<5 years	119635	0.0335807	0.00276051	0.141554
Protozoa	CYCL	Cyclospora cayetanensis	2015	Mortality	Rate per 100,000	MKD	North Macedonia	Europe	≥5 years	1869969	0.00181209	0.000138378	0.00762605
Protozoa	CYCL	Cyclospora cayetanensis	2015	Mortality	Rate per 100,000	MKD	North Macedonia	Europe	All ages	1989604	0.00372234	0.000424633	0.013457
Protozoa	CYCL	Cyclospora cayetanensis	2015	Mortality	Rate per 100,000	MLI	Mali	Africa	<5 years	3514616	3.00684	0.665021	8.08228
Protozoa	CYCL	Cyclospora cayetanensis	2015	Mortality	Rate per 100,000	MLI	Mali	Africa	≥5 years	14787839	0.60357	0.113557	1.78971
Protozoa	CYCL	Cyclospora cayetanensis	2015	Mortality	Rate per 100,000	MLI	Mali	Africa	All ages	18302455	1.06507	0.233471	2.72936
Protozoa	CYCL	Cyclospora cayetanensis	2015	Mortality	Rate per 100,000	MLT	Malta	Europe	<5 years	21556	0	0	0
Protozoa	CYCL	Cyclospora cayetanensis	2015	Mortality	Rate per 100,000	MLT	Malta	Europe	≥5 years	418062	0	0	0
Protozoa	CYCL	Cyclospora cayetanensis	2015	Mortality	Rate per 100,000	MLT	Malta	Europe	All ages	439618	0	0	0
Protozoa	CYCL	Cyclospora cayetanensis	2015	Mortality	Rate per 100,000	MMR	Myanmar	South-East Asia	<5 years	4462257	1.52964	0.410828	4.00581
Protozoa	CYCL	Cyclospora cayetanensis	2015	Mortality	Rate per 100,000	MMR	Myanmar	South-East Asia	≥5 years	46425971	0.169686	0.0307754	0.511626
Protozoa	CYCL	Cyclospora cayetanensis	2015	Mortality	Rate per 100,000	MMR	Myanmar	South-East Asia	All ages	50888228	0.288937	0.0712831	0.770738
Protozoa	CYCL	Cyclospora cayetanensis	2015	Mortality	Rate per 100,000	MNE	Montenegro	Europe	<5 years	39007	0	0	0
Protozoa	CYCL	Cyclospora cayetanensis	2015	Mortality	Rate per 100,000	MNE	Montenegro	Europe	≥5 years	590961	0.00127412	0.000157711	0.00395115
Protozoa	CYCL	Cyclospora cayetanensis	2015	Mortality	Rate per 100,000	MNE	Montenegro	Europe	All ages	629968	0.00119522	0.000147945	0.0037065
Protozoa	CYCL	Cyclospora cayetanensis	2015	Mortality	Rate per 100,000	MNG	Mongolia	Western Pacific	<5 years	361594	0.120477	0.00492353	0.496287
Protozoa	CYCL	Cyclospora cayetanensis	2015	Mortality	Rate per 100,000	MNG	Mongolia	Western Pacific	≥5 years	2582718	0.00057195	2.31452e-05	0.00212058
Protozoa	CYCL	Cyclospora cayetanensis	2015	Mortality	Rate per 100,000	MNG	Mongolia	Western Pacific	All ages	2944312	0.0152976	0.00062525	0.0620085
Protozoa	CYCL	Cyclospora cayetanensis	2015	Mortality	Rate per 100,000	MOZ	Mozambique	Africa	<5 years	4700539	1.72074	0.461328	4.88467
Protozoa	CYCL	Cyclospora cayetanensis	2015	Mortality	Rate per 100,000	MOZ	Mozambique	Africa	≥5 years	21461013	0.728638	0.155324	2.07365
Protozoa	CYCL	Cyclospora cayetanensis	2015	Mortality	Rate per 100,000	MOZ	Mozambique	Africa	All ages	26161552	0.906893	0.228256	2.50039
Protozoa	CYCL	Cyclospora cayetanensis	2015	Mortality	Rate per 100,000	MRT	Mauritania	Africa	<5 years	675900	1.43838	0.446214	3.55513
Protozoa	CYCL	Cyclospora cayetanensis	2015	Mortality	Rate per 100,000	MRT	Mauritania	Africa	≥5 years	3230523	0.41503	0.0976254	1.27365
Protozoa	CYCL	Cyclospora cayetanensis	2015	Mortality	Rate per 100,000	MRT	Mauritania	Africa	All ages	3906423	0.592094	0.170365	1.69672
Protozoa	CYCL	Cyclospora cayetanensis	2015	Mortality	Rate per 100,000	MUS	Mauritius	Africa	<5 years	70570	0.0377641	0.00673112	0.122697
Protozoa	CYCL	Cyclospora cayetanensis	2015	Mortality	Rate per 100,000	MUS	Mauritius	Africa	≥5 years	1221758	0.0271768	0.00563726	0.0836826
Protozoa	CYCL	Cyclospora cayetanensis	2015	Mortality	Rate per 100,000	MUS	Mauritius	Africa	All ages	1292328	0.027755	0.00593193	0.0845014
Protozoa	CYCL	Cyclospora cayetanensis	2015	Mortality	Rate per 100,000	MWI	Malawi	Africa	<5 years	2856307	1.28163	0.338385	3.18776
Protozoa	CYCL	Cyclospora cayetanensis	2015	Mortality	Rate per 100,000	MWI	Malawi	Africa	≥5 years	13996279	0.948034	0.197278	2.70261
Protozoa	CYCL	Cyclospora cayetanensis	2015	Mortality	Rate per 100,000	MWI	Malawi	Africa	All ages	16852586	1.00457	0.224354	2.67891
Protozoa	CYCL	Cyclospora cayetanensis	2015	Mortality	Rate per 100,000	MYS	Malaysia	Western Pacific	<5 years	2572744	0.0151885	0.000654807	0.050342
Protozoa	CYCL	Cyclospora cayetanensis	2015	Mortality	Rate per 100,000	MYS	Malaysia	Western Pacific	≥5 years	28387074	0.0564244	0.00253548	0.196941
Protozoa	CYCL	Cyclospora cayetanensis	2015	Mortality	Rate per 100,000	MYS	Malaysia	Western Pacific	All ages	30959818	0.0529977	0.00240499	0.184154
Protozoa	CYCL	Cyclospora cayetanensis	2015	Mortality	Rate per 100,000	NAM	Namibia	Africa	<5 years	329450	0.759047	0.172819	2.18542
Protozoa	CYCL	Cyclospora cayetanensis	2015	Mortality	Rate per 100,000	NAM	Namibia	Africa	≥5 years	2013049	0.547423	0.10321	1.71905
Protozoa	CYCL	Cyclospora cayetanensis	2015	Mortality	Rate per 100,000	NAM	Namibia	Africa	All ages	2342499	0.577186	0.119174	1.75194
Protozoa	CYCL	Cyclospora cayetanensis	2015	Mortality	Rate per 100,000	NER	Niger	Africa	<5 years	3884181	3.89294	1.20615	9.043
Protozoa	CYCL	Cyclospora cayetanensis	2015	Mortality	Rate per 100,000	NER	Niger	Africa	≥5 years	15685980	1.24592	0.283226	3.43378
Protozoa	CYCL	Cyclospora cayetanensis	2015	Mortality	Rate per 100,000	NER	Niger	Africa	All ages	19570161	1.77128	0.53556	4.39933
Protozoa	CYCL	Cyclospora cayetanensis	2015	Mortality	Rate per 100,000	NGA	Nigeria	Africa	<5 years	32614875	30.2086	5.09105	110.423
Protozoa	CYCL	Cyclospora cayetanensis	2015	Mortality	Rate per 100,000	NGA	Nigeria	Africa	≥5 years	155703580	1.92346	0.307952	6.06979
Protozoa	CYCL	Cyclospora cayetanensis	2015	Mortality	Rate per 100,000	NGA	Nigeria	Africa	All ages	188318455	6.82217	1.12459	22.8146
Protozoa	CYCL	Cyclospora cayetanensis	2015	Mortality	Rate per 100,000	NIC	Nicaragua	Americas	<5 years	676984	0.151679	0.0273617	0.424398
Protozoa	CYCL	Cyclospora cayetanensis	2015	Mortality	Rate per 100,000	NIC	Nicaragua	Americas	≥5 years	5430933	0.00980036	0.00158313	0.0324052
Protozoa	CYCL	Cyclospora cayetanensis	2015	Mortality	Rate per 100,000	NIC	Nicaragua	Americas	All ages	6107917	0.0255258	0.00467967	0.0730352
Protozoa	CYCL	Cyclospora cayetanensis	2015	Mortality	Rate per 100,000	NIU	Niue	Western Pacific	<5 years	149	0	0	0
Protozoa	CYCL	Cyclospora cayetanensis	2015	Mortality	Rate per 100,000	NIU	Niue	Western Pacific	≥5 years	1626	0	0	0
Protozoa	CYCL	Cyclospora cayetanensis	2015	Mortality	Rate per 100,000	NIU	Niue	Western Pacific	All ages	1775	0	0	0
Protozoa	CYCL	Cyclospora cayetanensis	2015	Mortality	Rate per 100,000	NLD	Netherlands	Europe	<5 years	899748	0	0	0
Protozoa	CYCL	Cyclospora cayetanensis	2015	Mortality	Rate per 100,000	NLD	Netherlands	Europe	≥5 years	16167245	0	0	0
Protozoa	CYCL	Cyclospora cayetanensis	2015	Mortality	Rate per 100,000	NLD	Netherlands	Europe	All ages	17066993	0	0	0
Protozoa	CYCL	Cyclospora cayetanensis	2015	Mortality	Rate per 100,000	NOR	Norway	Europe	<5 years	308594	0	0	0
Protozoa	CYCL	Cyclospora cayetanensis	2015	Mortality	Rate per 100,000	NOR	Norway	Europe	≥5 years	4857129	0	0	0
Protozoa	CYCL	Cyclospora cayetanensis	2015	Mortality	Rate per 100,000	NOR	Norway	Europe	All ages	5165723	0	0	0
Protozoa	CYCL	Cyclospora cayetanensis	2015	Mortality	Rate per 100,000	NPL	Nepal	South-East Asia	<5 years	2944537	1.66992	0.428397	3.83153
Protozoa	CYCL	Cyclospora cayetanensis	2015	Mortality	Rate per 100,000	NPL	Nepal	South-East Asia	≥5 years	24784340	0.869739	0.136055	2.54578
Protozoa	CYCL	Cyclospora cayetanensis	2015	Mortality	Rate per 100,000	NPL	Nepal	South-East Asia	All ages	27728877	0.954711	0.169005	2.62077
Protozoa	CYCL	Cyclospora cayetanensis	2015	Mortality	Rate per 100,000	NRU	Nauru	Western Pacific	<5 years	1683	0	0	0
Protozoa	CYCL	Cyclospora cayetanensis	2015	Mortality	Rate per 100,000	NRU	Nauru	Western Pacific	≥5 years	9166	0	0	0
Protozoa	CYCL	Cyclospora cayetanensis	2015	Mortality	Rate per 100,000	NRU	Nauru	Western Pacific	All ages	10849	0	0	0
Protozoa	CYCL	Cyclospora cayetanensis	2015	Mortality	Rate per 100,000	NZL	New Zealand	Western Pacific	<5 years	306789	0	0	0
Protozoa	CYCL	Cyclospora cayetanensis	2015	Mortality	Rate per 100,000	NZL	New Zealand	Western Pacific	≥5 years	4257834	0	0	0
Protozoa	CYCL	Cyclospora cayetanensis	2015	Mortality	Rate per 100,000	NZL	New Zealand	Western Pacific	All ages	4564623	0	0	0
Protozoa	CYCL	Cyclospora cayetanensis	2015	Mortality	Rate per 100,000	OMN	Oman	Eastern Mediterranean	<5 years	374290	0	0	0
Protozoa	CYCL	Cyclospora cayetanensis	2015	Mortality	Rate per 100,000	OMN	Oman	Eastern Mediterranean	≥5 years	3704062	0	0	0
Protozoa	CYCL	Cyclospora cayetanensis	2015	Mortality	Rate per 100,000	OMN	Oman	Eastern Mediterranean	All ages	4078352	0	0	0
Protozoa	CYCL	Cyclospora cayetanensis	2015	Mortality	Rate per 100,000	PAK	Pakistan	Eastern Mediterranean	<5 years	30883108	2.34381	0.692181	5.73569
Protozoa	CYCL	Cyclospora cayetanensis	2015	Mortality	Rate per 100,000	PAK	Pakistan	Eastern Mediterranean	≥5 years	184937043	0.494043	0.10474	1.34735
Protozoa	CYCL	Cyclospora cayetanensis	2015	Mortality	Rate per 100,000	PAK	Pakistan	Eastern Mediterranean	All ages	215820151	0.758738	0.199023	2.04211
Protozoa	CYCL	Cyclospora cayetanensis	2015	Mortality	Rate per 100,000	PAN	Panama	Americas	<5 years	383242	0	0	0
Protozoa	CYCL	Cyclospora cayetanensis	2015	Mortality	Rate per 100,000	PAN	Panama	Americas	≥5 years	3542520	0	0	0
Protozoa	CYCL	Cyclospora cayetanensis	2015	Mortality	Rate per 100,000	PAN	Panama	Americas	All ages	3925762	0	0	0
Protozoa	CYCL	Cyclospora cayetanensis	2015	Mortality	Rate per 100,000	PER	Peru	Americas	<5 years	2778833	0.100966	0.0268601	0.252671
Protozoa	CYCL	Cyclospora cayetanensis	2015	Mortality	Rate per 100,000	PER	Peru	Americas	≥5 years	27496165	0.0379406	0.00743182	0.12201
Protozoa	CYCL	Cyclospora cayetanensis	2015	Mortality	Rate per 100,000	PER	Peru	Americas	All ages	30274998	0.0437255	0.00966056	0.129082
Protozoa	CYCL	Cyclospora cayetanensis	2015	Mortality	Rate per 100,000	PHL	Philippines	Western Pacific	<5 years	12237831	0.436927	0.0170241	1.79614
Protozoa	CYCL	Cyclospora cayetanensis	2015	Mortality	Rate per 100,000	PHL	Philippines	Western Pacific	≥5 years	92356941	0.0412709	0.00160203	0.146444
Protozoa	CYCL	Cyclospora cayetanensis	2015	Mortality	Rate per 100,000	PHL	Philippines	Western Pacific	All ages	104594772	0.0875637	0.0036303	0.328455
Protozoa	CYCL	Cyclospora cayetanensis	2015	Mortality	Rate per 100,000	PLW	Palau	Western Pacific	<5 years	1203	0.27558	0.0093572	1.14384
Protozoa	CYCL	Cyclospora cayetanensis	2015	Mortality	Rate per 100,000	PLW	Palau	Western Pacific	≥5 years	16545	0.153118	0.00581954	0.5399
Protozoa	CYCL	Cyclospora cayetanensis	2015	Mortality	Rate per 100,000	PLW	Palau	Western Pacific	All ages	17748	0.161419	0.00712533	0.572396
Protozoa	CYCL	Cyclospora cayetanensis	2015	Mortality	Rate per 100,000	PNG	Papua New Guinea	Western Pacific	<5 years	1140413	0.84054	0.0360432	3.35892
Protozoa	CYCL	Cyclospora cayetanensis	2015	Mortality	Rate per 100,000	PNG	Papua New Guinea	Western Pacific	≥5 years	7493236	0.181148	0.00666339	0.676133
Protozoa	CYCL	Cyclospora cayetanensis	2015	Mortality	Rate per 100,000	PNG	Papua New Guinea	Western Pacific	All ages	8633649	0.268247	0.0110361	0.960365
Protozoa	CYCL	Cyclospora cayetanensis	2015	Mortality	Rate per 100,000	POL	Poland	Europe	<5 years	1976367	0	0	0
Protozoa	CYCL	Cyclospora cayetanensis	2015	Mortality	Rate per 100,000	POL	Poland	Europe	≥5 years	36290326	0	0	0
Protozoa	CYCL	Cyclospora cayetanensis	2015	Mortality	Rate per 100,000	POL	Poland	Europe	All ages	38266693	0	0	0
Protozoa	CYCL	Cyclospora cayetanensis	2015	Mortality	Rate per 100,000	PRK	North Korea	South-East Asia	<5 years	1643101	0.229857	0.0588797	0.65459
Protozoa	CYCL	Cyclospora cayetanensis	2015	Mortality	Rate per 100,000	PRK	North Korea	South-East Asia	≥5 years	23870180	0.00793427	0.00147436	0.0251734
Protozoa	CYCL	Cyclospora cayetanensis	2015	Mortality	Rate per 100,000	PRK	North Korea	South-East Asia	All ages	25513281	0.0222265	0.00542262	0.0658551
Protozoa	CYCL	Cyclospora cayetanensis	2015	Mortality	Rate per 100,000	PRT	Portugal	Europe	<5 years	451571	0	0	0
Protozoa	CYCL	Cyclospora cayetanensis	2015	Mortality	Rate per 100,000	PRT	Portugal	Europe	≥5 years	9931180	0	0	0
Protozoa	CYCL	Cyclospora cayetanensis	2015	Mortality	Rate per 100,000	PRT	Portugal	Europe	All ages	10382751	0	0	0
Protozoa	CYCL	Cyclospora cayetanensis	2015	Mortality	Rate per 100,000	PRY	Paraguay	Americas	<5 years	646019	0.176285	0.0289242	0.508779
Protozoa	CYCL	Cyclospora cayetanensis	2015	Mortality	Rate per 100,000	PRY	Paraguay	Americas	≥5 years	5468092	0.016987	0.00282324	0.0559061
Protozoa	CYCL	Cyclospora cayetanensis	2015	Mortality	Rate per 100,000	PRY	Paraguay	Americas	All ages	6114111	0.0338185	0.00685782	0.0973367
Protozoa	CYCL	Cyclospora cayetanensis	2015	Mortality	Rate per 100,000	QAT	Qatar	Eastern Mediterranean	<5 years	122446	0	0	0
Protozoa	CYCL	Cyclospora cayetanensis	2015	Mortality	Rate per 100,000	QAT	Qatar	Eastern Mediterranean	≥5 years	2204464	0	0	0
Protozoa	CYCL	Cyclospora cayetanensis	2015	Mortality	Rate per 100,000	QAT	Qatar	Eastern Mediterranean	All ages	2326910	0	0	0
Protozoa	CYCL	Cyclospora cayetanensis	2015	Mortality	Rate per 100,000	ROU	Romania	Europe	<5 years	998941	0	0	0
Protozoa	CYCL	Cyclospora cayetanensis	2015	Mortality	Rate per 100,000	ROU	Romania	Europe	≥5 years	18922098	0	0	0
Protozoa	CYCL	Cyclospora cayetanensis	2015	Mortality	Rate per 100,000	ROU	Romania	Europe	All ages	19921039	0	0	0
Protozoa	CYCL	Cyclospora cayetanensis	2015	Mortality	Rate per 100,000	RUS	Russia	Europe	<5 years	9193049	0.02005	0.00225322	0.0692063
Protozoa	CYCL	Cyclospora cayetanensis	2015	Mortality	Rate per 100,000	RUS	Russia	Europe	≥5 years	135889644	0.00728536	0.000955037	0.0237537
Protozoa	CYCL	Cyclospora cayetanensis	2015	Mortality	Rate per 100,000	RUS	Russia	Europe	All ages	145082693	0.00809418	0.00114292	0.0256745
Protozoa	CYCL	Cyclospora cayetanensis	2015	Mortality	Rate per 100,000	RWA	Rwanda	Africa	<5 years	1690275	0.90252	0.197346	2.67938
Protozoa	CYCL	Cyclospora cayetanensis	2015	Mortality	Rate per 100,000	RWA	Rwanda	Africa	≥5 years	9811120	0.322842	0.0554204	1.02995
Protozoa	CYCL	Cyclospora cayetanensis	2015	Mortality	Rate per 100,000	RWA	Rwanda	Africa	All ages	11501395	0.408033	0.0937476	1.18826
Protozoa	CYCL	Cyclospora cayetanensis	2015	Mortality	Rate per 100,000	SAU	Saudi Arabia	Eastern Mediterranean	<5 years	2779175	0	0	0
Protozoa	CYCL	Cyclospora cayetanensis	2015	Mortality	Rate per 100,000	SAU	Saudi Arabia	Eastern Mediterranean	≥5 years	26706245	0	0	0
Protozoa	CYCL	Cyclospora cayetanensis	2015	Mortality	Rate per 100,000	SAU	Saudi Arabia	Eastern Mediterranean	All ages	29485420	0	0	0
Protozoa	CYCL	Cyclospora cayetanensis	2015	Mortality	Rate per 100,000	SDN	Sudan	Eastern Mediterranean	<5 years	6377097	1.2856	0.243724	4.16613
Protozoa	CYCL	Cyclospora cayetanensis	2015	Mortality	Rate per 100,000	SDN	Sudan	Eastern Mediterranean	≥5 years	33041457	0.0442798	0.00678075	0.16737
Protozoa	CYCL	Cyclospora cayetanensis	2015	Mortality	Rate per 100,000	SDN	Sudan	Eastern Mediterranean	All ages	39418554	0.245099	0.0473276	0.73975
Protozoa	CYCL	Cyclospora cayetanensis	2015	Mortality	Rate per 100,000	SEAR	South-East Asian Region	South-East Asia	<5 years	180308704	0.487089	0.155238	1.06673
Protozoa	CYCL	Cyclospora cayetanensis	2015	Mortality	Rate per 100,000	SEAR	South-East Asian Region	South-East Asia	≥5 years	1757487884	0.459321	0.104058	1.39964
Protozoa	CYCL	Cyclospora cayetanensis	2015	Mortality	Rate per 100,000	SEAR	South-East Asian Region	South-East Asia	All ages	1937796588	0.461905	0.114361	1.36027
Protozoa	CYCL	Cyclospora cayetanensis	2015	Mortality	Rate per 100,000	SEN	Senegal	Africa	<5 years	2327363	1.39399	0.365484	3.64876
Protozoa	CYCL	Cyclospora cayetanensis	2015	Mortality	Rate per 100,000	SEN	Senegal	Africa	≥5 years	12045267	0.492079	0.09533	1.54733
Protozoa	CYCL	Cyclospora cayetanensis	2015	Mortality	Rate per 100,000	SEN	Senegal	Africa	All ages	14372630	0.638125	0.148363	1.77876
Protozoa	CYCL	Cyclospora cayetanensis	2015	Mortality	Rate per 100,000	SGP	Singapore	Western Pacific	<5 years	229503	0	0	0
Protozoa	CYCL	Cyclospora cayetanensis	2015	Mortality	Rate per 100,000	SGP	Singapore	Western Pacific	≥5 years	5262088	0	0	0
Protozoa	CYCL	Cyclospora cayetanensis	2015	Mortality	Rate per 100,000	SGP	Singapore	Western Pacific	All ages	5491591	0	0	0
Protozoa	CYCL	Cyclospora cayetanensis	2015	Mortality	Rate per 100,000	SLB	Solomon Islands	Western Pacific	<5 years	94745	0.202153	0.00830696	0.795023
Protozoa	CYCL	Cyclospora cayetanensis	2015	Mortality	Rate per 100,000	SLB	Solomon Islands	Western Pacific	≥5 years	533290	0.164481	0.00648332	0.646744
Protozoa	CYCL	Cyclospora cayetanensis	2015	Mortality	Rate per 100,000	SLB	Solomon Islands	Western Pacific	All ages	628035	0.170165	0.00719517	0.620598
Protozoa	CYCL	Cyclospora cayetanensis	2015	Mortality	Rate per 100,000	SLE	Sierra Leone	Africa	<5 years	1080999	3.3113	0.804583	9.1781
Protozoa	CYCL	Cyclospora cayetanensis	2015	Mortality	Rate per 100,000	SLE	Sierra Leone	Africa	≥5 years	5875702	0.718821	0.156269	2.05944
Protozoa	CYCL	Cyclospora cayetanensis	2015	Mortality	Rate per 100,000	SLE	Sierra Leone	Africa	All ages	6956701	1.12166	0.303465	2.86718
Protozoa	CYCL	Cyclospora cayetanensis	2015	Mortality	Rate per 100,000	SLV	El Salvador	Americas	<5 years	573267	0.0748218	0.0119208	0.231954
Protozoa	CYCL	Cyclospora cayetanensis	2015	Mortality	Rate per 100,000	SLV	El Salvador	Americas	≥5 years	5601415	0.0623709	0.010484	0.182497
Protozoa	CYCL	Cyclospora cayetanensis	2015	Mortality	Rate per 100,000	SLV	El Salvador	Americas	All ages	6174682	0.0635269	0.0113814	0.185883
Protozoa	CYCL	Cyclospora cayetanensis	2015	Mortality	Rate per 100,000	SMR	San Marino	Europe	<5 years	1659	0	0	0
Protozoa	CYCL	Cyclospora cayetanensis	2015	Mortality	Rate per 100,000	SMR	San Marino	Europe	≥5 years	32111	0	0	0
Protozoa	CYCL	Cyclospora cayetanensis	2015	Mortality	Rate per 100,000	SMR	San Marino	Europe	All ages	33770	0	0	0
Protozoa	CYCL	Cyclospora cayetanensis	2015	Mortality	Rate per 100,000	SOM	Somalia	Eastern Mediterranean	<5 years	2573727	9.02569	2.00042	26.9738
Protozoa	CYCL	Cyclospora cayetanensis	2015	Mortality	Rate per 100,000	SOM	Somalia	Eastern Mediterranean	≥5 years	11001040	2.11319	0.37844	6.50603
Protozoa	CYCL	Cyclospora cayetanensis	2015	Mortality	Rate per 100,000	SOM	Somalia	Eastern Mediterranean	All ages	13574767	3.42377	0.727391	9.96788
Protozoa	CYCL	Cyclospora cayetanensis	2015	Mortality	Rate per 100,000	SRB	Serbia	Europe	<5 years	334889	0.00538934	0.000331341	0.022419
Protozoa	CYCL	Cyclospora cayetanensis	2015	Mortality	Rate per 100,000	SRB	Serbia	Europe	≥5 years	6867608	0.0716347	0.00838173	0.238152
Protozoa	CYCL	Cyclospora cayetanensis	2015	Mortality	Rate per 100,000	SRB	Serbia	Europe	All ages	7202497	0.0685546	0.00802309	0.227351
Protozoa	CYCL	Cyclospora cayetanensis	2015	Mortality	Rate per 100,000	SSD	South Sudan	Africa	<5 years	1861108	3.52694	0.799996	8.87765
Protozoa	CYCL	Cyclospora cayetanensis	2015	Mortality	Rate per 100,000	SSD	South Sudan	Africa	≥5 years	9252098	1.53175	0.323557	4.79983
Protozoa	CYCL	Cyclospora cayetanensis	2015	Mortality	Rate per 100,000	SSD	South Sudan	Africa	All ages	11113206	1.86588	0.406083	5.20488
Protozoa	CYCL	Cyclospora cayetanensis	2015	Mortality	Rate per 100,000	STP	Sao Tome and Principe	Africa	<5 years	30375	0.868094	0.208929	2.46518
Protozoa	CYCL	Cyclospora cayetanensis	2015	Mortality	Rate per 100,000	STP	Sao Tome and Principe	Africa	≥5 years	168182	0.257858	0.0580266	0.755429
Protozoa	CYCL	Cyclospora cayetanensis	2015	Mortality	Rate per 100,000	STP	Sao Tome and Principe	Africa	All ages	198557	0.351212	0.0995267	1.00042
Protozoa	CYCL	Cyclospora cayetanensis	2015	Mortality	Rate per 100,000	SUR	Suriname	Americas	<5 years	55724	0.0838353	0.00821157	0.311508
Protozoa	CYCL	Cyclospora cayetanensis	2015	Mortality	Rate per 100,000	SUR	Suriname	Americas	≥5 years	522812	0.116088	0.0125984	0.406748
Protozoa	CYCL	Cyclospora cayetanensis	2015	Mortality	Rate per 100,000	SUR	Suriname	Americas	All ages	578536	0.112981	0.0127186	0.383679
Protozoa	CYCL	Cyclospora cayetanensis	2015	Mortality	Rate per 100,000	SVK	Slovakia	Europe	<5 years	287276	0	0	0
Protozoa	CYCL	Cyclospora cayetanensis	2015	Mortality	Rate per 100,000	SVK	Slovakia	Europe	≥5 years	5130564	0	0	0
Protozoa	CYCL	Cyclospora cayetanensis	2015	Mortality	Rate per 100,000	SVK	Slovakia	Europe	All ages	5417840	0	0	0
Protozoa	CYCL	Cyclospora cayetanensis	2015	Mortality	Rate per 100,000	SVN	Slovenia	Europe	<5 years	109310	0	0	0
Protozoa	CYCL	Cyclospora cayetanensis	2015	Mortality	Rate per 100,000	SVN	Slovenia	Europe	≥5 years	1949837	0	0	0
Protozoa	CYCL	Cyclospora cayetanensis	2015	Mortality	Rate per 100,000	SVN	Slovenia	Europe	All ages	2059147	0	0	0
Protozoa	CYCL	Cyclospora cayetanensis	2015	Mortality	Rate per 100,000	SWE	Sweden	Europe	<5 years	584161	0	0	0
Protozoa	CYCL	Cyclospora cayetanensis	2015	Mortality	Rate per 100,000	SWE	Sweden	Europe	≥5 years	9163530	0	0	0
Protozoa	CYCL	Cyclospora cayetanensis	2015	Mortality	Rate per 100,000	SWE	Sweden	Europe	All ages	9747691	0	0	0
Protozoa	CYCL	Cyclospora cayetanensis	2015	Mortality	Rate per 100,000	SWZ	Eswatini	Africa	<5 years	145715	2.11255	0.656996	5.42912
Protozoa	CYCL	Cyclospora cayetanensis	2015	Mortality	Rate per 100,000	SWZ	Eswatini	Africa	≥5 years	993774	0.869361	0.216218	2.57846
Protozoa	CYCL	Cyclospora cayetanensis	2015	Mortality	Rate per 100,000	SWZ	Eswatini	Africa	All ages	1139489	1.02834	0.315955	2.84258
Protozoa	CYCL	Cyclospora cayetanensis	2015	Mortality	Rate per 100,000	SYC	Seychelles	Africa	<5 years	8125	0.10487	0.018477	0.317774
Protozoa	CYCL	Cyclospora cayetanensis	2015	Mortality	Rate per 100,000	SYC	Seychelles	Africa	≥5 years	97808	0.161738	0.0274382	0.514677
Protozoa	CYCL	Cyclospora cayetanensis	2015	Mortality	Rate per 100,000	SYC	Seychelles	Africa	All ages	105933	0.157376	0.0273522	0.503074
Protozoa	CYCL	Cyclospora cayetanensis	2015	Mortality	Rate per 100,000	SYR	Syria	Eastern Mediterranean	<5 years	2662374	0.426817	0.0968678	1.20684
Protozoa	CYCL	Cyclospora cayetanensis	2015	Mortality	Rate per 100,000	SYR	Syria	Eastern Mediterranean	≥5 years	17049003	0.013129	0.00215529	0.0434743
Protozoa	CYCL	Cyclospora cayetanensis	2015	Mortality	Rate per 100,000	SYR	Syria	Eastern Mediterranean	All ages	19711377	0.069005	0.0159404	0.202308
Protozoa	CYCL	Cyclospora cayetanensis	2015	Mortality	Rate per 100,000	TCD	Chad	Africa	<5 years	2856007	7.26263	1.83739	18.3697
Protozoa	CYCL	Cyclospora cayetanensis	2015	Mortality	Rate per 100,000	TCD	Chad	Africa	≥5 years	11577070	1.5694	0.337243	4.82636
Protozoa	CYCL	Cyclospora cayetanensis	2015	Mortality	Rate per 100,000	TCD	Chad	Africa	All ages	14433077	2.69597	0.668697	6.46854
Protozoa	CYCL	Cyclospora cayetanensis	2015	Mortality	Rate per 100,000	TGO	Togo	Africa	<5 years	1204086	1.63163	0.418075	4.27504
Protozoa	CYCL	Cyclospora cayetanensis	2015	Mortality	Rate per 100,000	TGO	Togo	Africa	≥5 years	6362708	0.665746	0.146212	2.01772
Protozoa	CYCL	Cyclospora cayetanensis	2015	Mortality	Rate per 100,000	TGO	Togo	Africa	All ages	7566794	0.819445	0.217585	2.28083
Protozoa	CYCL	Cyclospora cayetanensis	2015	Mortality	Rate per 100,000	THA	Thailand	South-East Asia	<5 years	3999091	0.0354371	0.00771798	0.100569
Protozoa	CYCL	Cyclospora cayetanensis	2015	Mortality	Rate per 100,000	THA	Thailand	South-East Asia	≥5 years	66392277	0.197537	0.0329272	0.626612
Protozoa	CYCL	Cyclospora cayetanensis	2015	Mortality	Rate per 100,000	THA	Thailand	South-East Asia	All ages	70391368	0.188328	0.0314525	0.595851
Protozoa	CYCL	Cyclospora cayetanensis	2015	Mortality	Rate per 100,000	TJK	Tajikistan	Europe	<5 years	1220956	0.566273	0.0688243	1.80105
Protozoa	CYCL	Cyclospora cayetanensis	2015	Mortality	Rate per 100,000	TJK	Tajikistan	Europe	≥5 years	7311263	0.013624	0.00165921	0.0524518
Protozoa	CYCL	Cyclospora cayetanensis	2015	Mortality	Rate per 100,000	TJK	Tajikistan	Europe	All ages	8532219	0.0927078	0.0117806	0.286871
Protozoa	CYCL	Cyclospora cayetanensis	2015	Mortality	Rate per 100,000	TKM	Turkmenistan	Europe	<5 years	732171	0.892156	0.102799	2.98676
Protozoa	CYCL	Cyclospora cayetanensis	2015	Mortality	Rate per 100,000	TKM	Turkmenistan	Europe	≥5 years	5412300	0.00424383	0.000562758	0.0140154
Protozoa	CYCL	Cyclospora cayetanensis	2015	Mortality	Rate per 100,000	TKM	Turkmenistan	Europe	All ages	6144471	0.110047	0.0129602	0.369097
Protozoa	CYCL	Cyclospora cayetanensis	2015	Mortality	Rate per 100,000	TLS	Timor-Leste	South-East Asia	<5 years	155590	2.23547	0.563874	6.42416
Protozoa	CYCL	Cyclospora cayetanensis	2015	Mortality	Rate per 100,000	TLS	Timor-Leste	South-East Asia	≥5 years	1037853	0.18795	0.0377027	0.587455
Protozoa	CYCL	Cyclospora cayetanensis	2015	Mortality	Rate per 100,000	TLS	Timor-Leste	South-East Asia	All ages	1193443	0.454886	0.110316	1.31745
Protozoa	CYCL	Cyclospora cayetanensis	2015	Mortality	Rate per 100,000	TON	Tonga	Western Pacific	<5 years	13732	0.0419168	0.00153228	0.146242
Protozoa	CYCL	Cyclospora cayetanensis	2015	Mortality	Rate per 100,000	TON	Tonga	Western Pacific	≥5 years	92631	0.0624373	0.00290917	0.202767
Protozoa	CYCL	Cyclospora cayetanensis	2015	Mortality	Rate per 100,000	TON	Tonga	Western Pacific	All ages	106363	0.059788	0.00284529	0.196545
Protozoa	CYCL	Cyclospora cayetanensis	2015	Mortality	Rate per 100,000	TTO	Trinidad and Tobago	Americas	<5 years	94180	0	0	0
Protozoa	CYCL	Cyclospora cayetanensis	2015	Mortality	Rate per 100,000	TTO	Trinidad and Tobago	Americas	≥5 years	1331072	0	0	0
Protozoa	CYCL	Cyclospora cayetanensis	2015	Mortality	Rate per 100,000	TTO	Trinidad and Tobago	Americas	All ages	1425252	0	0	0
Protozoa	CYCL	Cyclospora cayetanensis	2015	Mortality	Rate per 100,000	TUN	Tunisia	Eastern Mediterranean	<5 years	1059925	0.0498405	0.0113918	0.149607
Protozoa	CYCL	Cyclospora cayetanensis	2015	Mortality	Rate per 100,000	TUN	Tunisia	Eastern Mediterranean	≥5 years	10278452	0.0232177	0.00428633	0.069228
Protozoa	CYCL	Cyclospora cayetanensis	2015	Mortality	Rate per 100,000	TUN	Tunisia	Eastern Mediterranean	All ages	11338377	0.0257065	0.00535683	0.0750495
Protozoa	CYCL	Cyclospora cayetanensis	2015	Mortality	Rate per 100,000	TUR	Turkey	Europe	<5 years	6498445	0.0339398	0.00324556	0.128227
Protozoa	CYCL	Cyclospora cayetanensis	2015	Mortality	Rate per 100,000	TUR	Turkey	Europe	≥5 years	72518066	0.0135644	0.00131736	0.0498152
Protozoa	CYCL	Cyclospora cayetanensis	2015	Mortality	Rate per 100,000	TUR	Turkey	Europe	All ages	79016511	0.0152401	0.00160762	0.0558985
Protozoa	CYCL	Cyclospora cayetanensis	2015	Mortality	Rate per 100,000	TUV	Tuvalu	Western Pacific	<5 years	1290	1.4954	0.0598411	5.328
Protozoa	CYCL	Cyclospora cayetanensis	2015	Mortality	Rate per 100,000	TUV	Tuvalu	Western Pacific	≥5 years	9684	1.04292	0.0507395	3.67121
Protozoa	CYCL	Cyclospora cayetanensis	2015	Mortality	Rate per 100,000	TUV	Tuvalu	Western Pacific	All ages	10974	1.09611	0.0556623	3.81988
Protozoa	CYCL	Cyclospora cayetanensis	2015	Mortality	Rate per 100,000	TZA	Tanzania	Africa	<5 years	8632459	1.46811	0.350184	3.82846
Protozoa	CYCL	Cyclospora cayetanensis	2015	Mortality	Rate per 100,000	TZA	Tanzania	Africa	≥5 years	42491303	0.671445	0.117667	2.02886
Protozoa	CYCL	Cyclospora cayetanensis	2015	Mortality	Rate per 100,000	TZA	Tanzania	Africa	All ages	51123762	0.805965	0.167645	2.19302
Protozoa	CYCL	Cyclospora cayetanensis	2015	Mortality	Rate per 100,000	UGA	Uganda	Africa	<5 years	6686879	1.15796	0.279158	2.74609
Protozoa	CYCL	Cyclospora cayetanensis	2015	Mortality	Rate per 100,000	UGA	Uganda	Africa	≥5 years	30263323	0.514731	0.108268	1.4943
Protozoa	CYCL	Cyclospora cayetanensis	2015	Mortality	Rate per 100,000	UGA	Uganda	Africa	All ages	36950202	0.631137	0.150032	1.60089
Protozoa	CYCL	Cyclospora cayetanensis	2015	Mortality	Rate per 100,000	UKR	Ukraine	Europe	<5 years	2523339	0.0264029	0.00313352	0.0911402
Protozoa	CYCL	Cyclospora cayetanensis	2015	Mortality	Rate per 100,000	UKR	Ukraine	Europe	≥5 years	43346104	0.00126855	0.00017254	0.00394457
Protozoa	CYCL	Cyclospora cayetanensis	2015	Mortality	Rate per 100,000	UKR	Ukraine	Europe	All ages	45869443	0.00265122	0.000402002	0.00863887
Protozoa	CYCL	Cyclospora cayetanensis	2015	Mortality	Rate per 100,000	URY	Uruguay	Americas	<5 years	233825	0	0	0
Protozoa	CYCL	Cyclospora cayetanensis	2015	Mortality	Rate per 100,000	URY	Uruguay	Americas	≥5 years	3128170	0	0	0
Protozoa	CYCL	Cyclospora cayetanensis	2015	Mortality	Rate per 100,000	URY	Uruguay	Americas	All ages	3361995	0	0	0
Protozoa	CYCL	Cyclospora cayetanensis	2015	Mortality	Rate per 100,000	USA	United States	Americas	<5 years	19972435	0	0	0
Protozoa	CYCL	Cyclospora cayetanensis	2015	Mortality	Rate per 100,000	USA	United States	Americas	≥5 years	304655734	0	0	0
Protozoa	CYCL	Cyclospora cayetanensis	2015	Mortality	Rate per 100,000	USA	United States	Americas	All ages	324628169	0	0	0
Protozoa	CYCL	Cyclospora cayetanensis	2015	Mortality	Rate per 100,000	UZB	Uzbekistan	Europe	<5 years	3237975	0.118233	0.010768	0.406308
Protozoa	CYCL	Cyclospora cayetanensis	2015	Mortality	Rate per 100,000	UZB	Uzbekistan	Europe	≥5 years	27243254	0.00267656	0.000299396	0.0110602
Protozoa	CYCL	Cyclospora cayetanensis	2015	Mortality	Rate per 100,000	UZB	Uzbekistan	Europe	All ages	30481229	0.014952	0.00157482	0.0504894
Protozoa	CYCL	Cyclospora cayetanensis	2015	Mortality	Rate per 100,000	VCT	Saint Vincent and the Grenadines	Americas	<5 years	8452	0.289746	0.0262855	1.13675
Protozoa	CYCL	Cyclospora cayetanensis	2015	Mortality	Rate per 100,000	VCT	Saint Vincent and the Grenadines	Americas	≥5 years	98796	0.0618451	0.00649609	0.19552
Protozoa	CYCL	Cyclospora cayetanensis	2015	Mortality	Rate per 100,000	VCT	Saint Vincent and the Grenadines	Americas	All ages	107248	0.0798055	0.00968773	0.284746
Protozoa	CYCL	Cyclospora cayetanensis	2015	Mortality	Rate per 100,000	VEN	Venezuela	Americas	<5 years	2864296	0.0793039	0.0139777	0.221423
Protozoa	CYCL	Cyclospora cayetanensis	2015	Mortality	Rate per 100,000	VEN	Venezuela	Americas	≥5 years	27556113	0.0522382	0.00907907	0.157385
Protozoa	CYCL	Cyclospora cayetanensis	2015	Mortality	Rate per 100,000	VEN	Venezuela	Americas	All ages	30420409	0.0547866	0.00933004	0.164956
Protozoa	CYCL	Cyclospora cayetanensis	2015	Mortality	Rate per 100,000	VNM	Vietnam	Western Pacific	<5 years	7858807	0.172744	0.00699288	0.698883
Protozoa	CYCL	Cyclospora cayetanensis	2015	Mortality	Rate per 100,000	VNM	Vietnam	Western Pacific	≥5 years	84393930	0.0238753	0.00108499	0.098637
Protozoa	CYCL	Cyclospora cayetanensis	2015	Mortality	Rate per 100,000	VNM	Vietnam	Western Pacific	All ages	92252737	0.036557	0.00152607	0.140452
Protozoa	CYCL	Cyclospora cayetanensis	2015	Mortality	Rate per 100,000	VUT	Vanuatu	Western Pacific	<5 years	40141	0.238789	0.00972637	0.920988
Protozoa	CYCL	Cyclospora cayetanensis	2015	Mortality	Rate per 100,000	VUT	Vanuatu	Western Pacific	≥5 years	223013	0.19943	0.00796473	0.714155
Protozoa	CYCL	Cyclospora cayetanensis	2015	Mortality	Rate per 100,000	VUT	Vanuatu	Western Pacific	All ages	263154	0.205434	0.00872905	0.770019
Protozoa	CYCL	Cyclospora cayetanensis	2015	Mortality	Rate per 100,000	WPR	Western Pacific Region	Western Pacific	<5 years	127508249	0.12261	0.00604068	0.447508
Protozoa	CYCL	Cyclospora cayetanensis	2015	Mortality	Rate per 100,000	WPR	Western Pacific Region	Western Pacific	≥5 years	1741419947	0.00980501	0.000468653	0.0339938
Protozoa	CYCL	Cyclospora cayetanensis	2015	Mortality	Rate per 100,000	WPR	Western Pacific Region	Western Pacific	All ages	1868928196	0.0175012	0.000923085	0.0613284
Protozoa	CYCL	Cyclospora cayetanensis	2015	Mortality	Rate per 100,000	WSM	Samoa	Western Pacific	<5 years	29135	0.131127	0.00482956	0.544586
Protozoa	CYCL	Cyclospora cayetanensis	2015	Mortality	Rate per 100,000	WSM	Samoa	Western Pacific	≥5 years	171788	0.061756	0.00220539	0.23157
Protozoa	CYCL	Cyclospora cayetanensis	2015	Mortality	Rate per 100,000	WSM	Samoa	Western Pacific	All ages	200923	0.0718153	0.00280302	0.25701
Protozoa	CYCL	Cyclospora cayetanensis	2015	Mortality	Rate per 100,000	YEM	Yemen	Eastern Mediterranean	<5 years	4808001	1.3139	0.308298	3.92974
Protozoa	CYCL	Cyclospora cayetanensis	2015	Mortality	Rate per 100,000	YEM	Yemen	Eastern Mediterranean	≥5 years	25886351	0.0459345	0.00831362	0.147347
Protozoa	CYCL	Cyclospora cayetanensis	2015	Mortality	Rate per 100,000	YEM	Yemen	Eastern Mediterranean	All ages	30694352	0.244551	0.0572395	0.717037
Protozoa	CYCL	Cyclospora cayetanensis	2015	Mortality	Rate per 100,000	ZAF	South Africa	Africa	<5 years	5676396	0.667026	0.155227	1.89413
Protozoa	CYCL	Cyclospora cayetanensis	2015	Mortality	Rate per 100,000	ZAF	South Africa	Africa	≥5 years	50392176	0.434981	0.0773855	1.45374
Protozoa	CYCL	Cyclospora cayetanensis	2015	Mortality	Rate per 100,000	ZAF	South Africa	Africa	All ages	56068572	0.458473	0.0883224	1.47045
Protozoa	CYCL	Cyclospora cayetanensis	2015	Mortality	Rate per 100,000	ZMB	Zambia	Africa	<5 years	2791834	1.62306	0.444608	4.17185
Protozoa	CYCL	Cyclospora cayetanensis	2015	Mortality	Rate per 100,000	ZMB	Zambia	Africa	≥5 years	13353608	0.413904	0.085993	1.19514
Protozoa	CYCL	Cyclospora cayetanensis	2015	Mortality	Rate per 100,000	ZMB	Zambia	Africa	All ages	16145442	0.62299	0.155954	1.68287
Protozoa	CYCL	Cyclospora cayetanensis	2015	Mortality	Rate per 100,000	ZWE	Zimbabwe	Africa	<5 years	2383757	1.13249	0.280349	2.92954
Protozoa	CYCL	Cyclospora cayetanensis	2015	Mortality	Rate per 100,000	ZWE	Zimbabwe	Africa	≥5 years	11918267	0.718661	0.140183	2.336
Protozoa	CYCL	Cyclospora cayetanensis	2015	Mortality	Rate per 100,000	ZWE	Zimbabwe	Africa	All ages	14302024	0.787635	0.172524	2.33922
Protozoa	CYCL	Cyclospora cayetanensis	2016	Incidence	Number	AFG	Afghanistan	Eastern Mediterranean	<5 years	5938058	15252	-1588.69	50482.4
Protozoa	CYCL	Cyclospora cayetanensis	2016	Incidence	Number	AFG	Afghanistan	Eastern Mediterranean	≥5 years	28289083	57384.5	-4158.14	193750
Protozoa	CYCL	Cyclospora cayetanensis	2016	Incidence	Number	AFG	Afghanistan	Eastern Mediterranean	All ages	34227141	72636.5	-6356.02	240862
Protozoa	CYCL	Cyclospora cayetanensis	2016	Incidence	Number	AFR	African Region	Africa	<5 years	165810916	1.07508e+06	-84290.3	3.43338e+06
Protozoa	CYCL	Cyclospora cayetanensis	2016	Incidence	Number	AFR	African Region	Africa	≥5 years	859106408	6.98952e+06	-486359	2.32766e+07
Protozoa	CYCL	Cyclospora cayetanensis	2016	Incidence	Number	AFR	African Region	Africa	All ages	1024917324	8.0646e+06	-602421	2.61947e+07
Protozoa	CYCL	Cyclospora cayetanensis	2016	Incidence	Number	AGO	Angola	Africa	<5 years	5201890	22519.5	-1325.32	67789.7
Protozoa	CYCL	Cyclospora cayetanensis	2016	Incidence	Number	AGO	Angola	Africa	≥5 years	23458126	162770	-11742.2	533366
Protozoa	CYCL	Cyclospora cayetanensis	2016	Incidence	Number	AGO	Angola	Africa	All ages	28660016	185290	-13070.8	594614
Protozoa	CYCL	Cyclospora cayetanensis	2016	Incidence	Number	ALB	Albania	Europe	<5 years	179864	78.0897	-5.54176	305.777
Protozoa	CYCL	Cyclospora cayetanensis	2016	Incidence	Number	ALB	Albania	Europe	≥5 years	2716030	191.216	-14.725	735.431
Protozoa	CYCL	Cyclospora cayetanensis	2016	Incidence	Number	ALB	Albania	Europe	All ages	2895894	269.306	-20.1266	958.714
Protozoa	CYCL	Cyclospora cayetanensis	2016	Incidence	Number	AMR	Region of the Americas	Americas	<5 years	73920958	35133.4	-3873.61	106504
Protozoa	CYCL	Cyclospora cayetanensis	2016	Incidence	Number	AMR	Region of the Americas	Americas	≥5 years	907658893	417984	3608.45	1.27215e+06
Protozoa	CYCL	Cyclospora cayetanensis	2016	Incidence	Number	AMR	Region of the Americas	Americas	All ages	981579851	453117	1008.69	1.4066e+06
Protozoa	CYCL	Cyclospora cayetanensis	2016	Incidence	Number	AND	Andorra	Europe	<5 years	3176	0.01384	0.00325048	0.0346221
Protozoa	CYCL	Cyclospora cayetanensis	2016	Incidence	Number	AND	Andorra	Europe	≥5 years	68188	8.44395	1.98315	21.1233
Protozoa	CYCL	Cyclospora cayetanensis	2016	Incidence	Number	AND	Andorra	Europe	All ages	71364	8.45779	1.9864	21.1579
Protozoa	CYCL	Cyclospora cayetanensis	2016	Incidence	Number	ARE	United Arab Emirates	Eastern Mediterranean	<5 years	501998	1.72394	0.404886	4.31259
Protozoa	CYCL	Cyclospora cayetanensis	2016	Incidence	Number	ARE	United Arab Emirates	Eastern Mediterranean	≥5 years	8387233	1051.79	247.025	2631.16
Protozoa	CYCL	Cyclospora cayetanensis	2016	Incidence	Number	ARE	United Arab Emirates	Eastern Mediterranean	All ages	8889231	1053.52	247.43	2635.47
Protozoa	CYCL	Cyclospora cayetanensis	2016	Incidence	Number	ARG	Argentina	Americas	<5 years	3745179	4179.84	-428.433	13894.7
Protozoa	CYCL	Cyclospora cayetanensis	2016	Incidence	Number	ARG	Argentina	Americas	≥5 years	39956642	35875.6	-2952.6	139630
Protozoa	CYCL	Cyclospora cayetanensis	2016	Incidence	Number	ARG	Argentina	Americas	All ages	43701821	40055.4	-3358.4	148784
Protozoa	CYCL	Cyclospora cayetanensis	2016	Incidence	Number	ARM	Armenia	Europe	<5 years	214222	108.835	-9.5616	505.796
Protozoa	CYCL	Cyclospora cayetanensis	2016	Incidence	Number	ARM	Armenia	Europe	≥5 years	2705911	659.878	-68.9028	2965.81
Protozoa	CYCL	Cyclospora cayetanensis	2016	Incidence	Number	ARM	Armenia	Europe	All ages	2920133	768.714	-79.8638	3398.04
Protozoa	CYCL	Cyclospora cayetanensis	2016	Incidence	Number	ATG	Antigua and Barbuda	Americas	<5 years	5685	0.0173997	0.00408651	0.043527
Protozoa	CYCL	Cyclospora cayetanensis	2016	Incidence	Number	ATG	Antigua and Barbuda	Americas	≥5 years	84034	10.6158	2.49323	26.5563
Protozoa	CYCL	Cyclospora cayetanensis	2016	Incidence	Number	ATG	Antigua and Barbuda	Americas	All ages	89719	10.6332	2.49731	26.5998
Protozoa	CYCL	Cyclospora cayetanensis	2016	Incidence	Number	AUS	Australia	Western Pacific	<5 years	1571029	4.67923	1.09897	11.7055
Protozoa	CYCL	Cyclospora cayetanensis	2016	Incidence	Number	AUS	Australia	Western Pacific	≥5 years	22556717	2854.85	670.493	7141.67
Protozoa	CYCL	Cyclospora cayetanensis	2016	Incidence	Number	AUS	Australia	Western Pacific	All ages	24127746	2859.53	671.592	7153.38
Protozoa	CYCL	Cyclospora cayetanensis	2016	Incidence	Number	AUT	Austria	Europe	<5 years	416123	1.68758	0.396347	4.22165
Protozoa	CYCL	Cyclospora cayetanensis	2016	Incidence	Number	AUT	Austria	Europe	≥5 years	8285650	1029.61	241.816	2575.67
Protozoa	CYCL	Cyclospora cayetanensis	2016	Incidence	Number	AUT	Austria	Europe	All ages	8701773	1031.3	242.212	2579.89
Protozoa	CYCL	Cyclospora cayetanensis	2016	Incidence	Number	AZE	Azerbaijan	Europe	<5 years	904919	897.785	-61.5544	3643.85
Protozoa	CYCL	Cyclospora cayetanensis	2016	Incidence	Number	AZE	Azerbaijan	Europe	≥5 years	8907239	4671.53	-359.541	18055.6
Protozoa	CYCL	Cyclospora cayetanensis	2016	Incidence	Number	AZE	Azerbaijan	Europe	All ages	9812158	5569.31	-440.641	20525.7
Protozoa	CYCL	Cyclospora cayetanensis	2016	Incidence	Number	BDI	Burundi	Africa	<5 years	2139210	6038.04	-455.993	20385.1
Protozoa	CYCL	Cyclospora cayetanensis	2016	Incidence	Number	BDI	Burundi	Africa	≥5 years	8975693	42754.1	-2768.83	152024
Protozoa	CYCL	Cyclospora cayetanensis	2016	Incidence	Number	BDI	Burundi	Africa	All ages	11114903	48792.2	-3254.81	183591
Protozoa	CYCL	Cyclospora cayetanensis	2016	Incidence	Number	BEL	Belgium	Europe	<5 years	638178	2.19385	0.51525	5.48813
Protozoa	CYCL	Cyclospora cayetanensis	2016	Incidence	Number	BEL	Belgium	Europe	≥5 years	10674099	1338.49	314.36	3348.37
Protozoa	CYCL	Cyclospora cayetanensis	2016	Incidence	Number	BEL	Belgium	Europe	All ages	11312277	1340.69	314.875	3353.86
Protozoa	CYCL	Cyclospora cayetanensis	2016	Incidence	Number	BEN	Benin	Africa	<5 years	1951315	7616.66	-485.787	23290.6
Protozoa	CYCL	Cyclospora cayetanensis	2016	Incidence	Number	BEN	Benin	Africa	≥5 years	9576332	83638.9	-5213.38	302409
Protozoa	CYCL	Cyclospora cayetanensis	2016	Incidence	Number	BEN	Benin	Africa	All ages	11527647	91255.5	-5772.69	319904
Protozoa	CYCL	Cyclospora cayetanensis	2016	Incidence	Number	BFA	Burkina Faso	Africa	<5 years	3364449	7126.72	-553.283	24461.2
Protozoa	CYCL	Cyclospora cayetanensis	2016	Incidence	Number	BFA	Burkina Faso	Africa	≥5 years	15688453	63196.2	-4315.54	224935
Protozoa	CYCL	Cyclospora cayetanensis	2016	Incidence	Number	BFA	Burkina Faso	Africa	All ages	19052902	70322.9	-4843.78	251589
Protozoa	CYCL	Cyclospora cayetanensis	2016	Incidence	Number	BGD	Bangladesh	South-East Asia	<5 years	15388313	13517.1	-958.39	40108.6
Protozoa	CYCL	Cyclospora cayetanensis	2016	Incidence	Number	BGD	Bangladesh	South-East Asia	≥5 years	144704978	434196	-24929.8	1.54688e+06
Protozoa	CYCL	Cyclospora cayetanensis	2016	Incidence	Number	BGD	Bangladesh	South-East Asia	All ages	160093291	447713	-26280.5	1.59069e+06
Protozoa	CYCL	Cyclospora cayetanensis	2016	Incidence	Number	BGR	Bulgaria	Europe	<5 years	334176	121.239	-8.47196	479.593
Protozoa	CYCL	Cyclospora cayetanensis	2016	Incidence	Number	BGR	Bulgaria	Europe	≥5 years	6819171	288.917	-21.8447	1130.33
Protozoa	CYCL	Cyclospora cayetanensis	2016	Incidence	Number	BGR	Bulgaria	Europe	All ages	7153347	410.156	-31.3615	1519.61
Protozoa	CYCL	Cyclospora cayetanensis	2016	Incidence	Number	BHR	Bahrain	Eastern Mediterranean	<5 years	103942	0.270956	0.0636371	0.677822
Protozoa	CYCL	Cyclospora cayetanensis	2016	Incidence	Number	BHR	Bahrain	Eastern Mediterranean	≥5 years	1293204	165.313	38.8257	413.547
Protozoa	CYCL	Cyclospora cayetanensis	2016	Incidence	Number	BHR	Bahrain	Eastern Mediterranean	All ages	1397146	165.584	38.8893	414.225
Protozoa	CYCL	Cyclospora cayetanensis	2016	Incidence	Number	BHS	Bahamas	Americas	<5 years	25801	0.0750081	0.0176165	0.18764
Protozoa	CYCL	Cyclospora cayetanensis	2016	Incidence	Number	BHS	Bahamas	Americas	≥5 years	360967	45.7632	10.748	114.481
Protozoa	CYCL	Cyclospora cayetanensis	2016	Incidence	Number	BHS	Bahamas	Americas	All ages	386768	45.8383	10.7656	114.669
Protozoa	CYCL	Cyclospora cayetanensis	2016	Incidence	Number	BIH	Bosnia and Herzegovina	Europe	<5 years	147863	102.625	-7.35058	409.749
Protozoa	CYCL	Cyclospora cayetanensis	2016	Incidence	Number	BIH	Bosnia and Herzegovina	Europe	≥5 years	3347734	286.681	-21.3298	1093.08
Protozoa	CYCL	Cyclospora cayetanensis	2016	Incidence	Number	BIH	Bosnia and Herzegovina	Europe	All ages	3495597	389.306	-29.5278	1437.01
Protozoa	CYCL	Cyclospora cayetanensis	2016	Incidence	Number	BLR	Belarus	Europe	<5 years	585522	829.165	-57.7787	3315.1
Protozoa	CYCL	Cyclospora cayetanensis	2016	Incidence	Number	BLR	Belarus	Europe	≥5 years	8910419	4080.38	-320.527	16360
Protozoa	CYCL	Cyclospora cayetanensis	2016	Incidence	Number	BLR	Belarus	Europe	All ages	9495941	4909.54	-392.282	19136
Protozoa	CYCL	Cyclospora cayetanensis	2016	Incidence	Number	BLZ	Belize	Americas	<5 years	37140	32.389	-3.07046	120.984
Protozoa	CYCL	Cyclospora cayetanensis	2016	Incidence	Number	BLZ	Belize	Americas	≥5 years	322945	580.934	-36.9609	2315.44
Protozoa	CYCL	Cyclospora cayetanensis	2016	Incidence	Number	BLZ	Belize	Americas	All ages	360085	613.323	-39.6078	2432.67
Protozoa	CYCL	Cyclospora cayetanensis	2016	Incidence	Number	BOL	Bolivia	Americas	<5 years	1242696	820.54	-65.6827	2812.99
Protozoa	CYCL	Cyclospora cayetanensis	2016	Incidence	Number	BOL	Bolivia	Americas	≥5 years	9854826	4663.27	-437.508	17357.3
Protozoa	CYCL	Cyclospora cayetanensis	2016	Incidence	Number	BOL	Bolivia	Americas	All ages	11097522	5483.81	-524.715	19063.9
Protozoa	CYCL	Cyclospora cayetanensis	2016	Incidence	Number	BRA	Brazil	Americas	<5 years	14487886	7600.31	-880.685	26819.4
Protozoa	CYCL	Cyclospora cayetanensis	2016	Incidence	Number	BRA	Brazil	Americas	≥5 years	187971979	84970.3	-7708.02	300542
Protozoa	CYCL	Cyclospora cayetanensis	2016	Incidence	Number	BRA	Brazil	Americas	All ages	202459865	92570.6	-8216.83	323856
Protozoa	CYCL	Cyclospora cayetanensis	2016	Incidence	Number	BRB	Barbados	Americas	<5 years	16529	0.0541666	0.0127216	0.135503
Protozoa	CYCL	Cyclospora cayetanensis	2016	Incidence	Number	BRB	Barbados	Americas	≥5 years	262773	33.0476	7.7616	82.6717
Protozoa	CYCL	Cyclospora cayetanensis	2016	Incidence	Number	BRB	Barbados	Americas	All ages	279302	33.1018	7.77432	82.8072
Protozoa	CYCL	Cyclospora cayetanensis	2016	Incidence	Number	BRN	Brunei	Western Pacific	<5 years	33409	0.0824071	0.0193542	0.206149
Protozoa	CYCL	Cyclospora cayetanensis	2016	Incidence	Number	BRN	Brunei	Western Pacific	≥5 years	391511	50.2775	11.8082	125.774
Protozoa	CYCL	Cyclospora cayetanensis	2016	Incidence	Number	BRN	Brunei	Western Pacific	All ages	424920	50.3599	11.8276	125.98
Protozoa	CYCL	Cyclospora cayetanensis	2016	Incidence	Number	BTN	Bhutan	South-East Asia	<5 years	61585	80.4751	-6.11916	260.312
Protozoa	CYCL	Cyclospora cayetanensis	2016	Incidence	Number	BTN	Bhutan	South-East Asia	≥5 years	682642	1790.02	-115.616	6503.54
Protozoa	CYCL	Cyclospora cayetanensis	2016	Incidence	Number	BTN	Bhutan	South-East Asia	All ages	744227	1870.49	-124.718	6671.4
Protozoa	CYCL	Cyclospora cayetanensis	2016	Incidence	Number	BWA	Botswana	Africa	<5 years	270245	655.192	-51.1609	2153.95
Protozoa	CYCL	Cyclospora cayetanensis	2016	Incidence	Number	BWA	Botswana	Africa	≥5 years	1948680	10841.9	-886.859	36227.6
Protozoa	CYCL	Cyclospora cayetanensis	2016	Incidence	Number	BWA	Botswana	Africa	All ages	2218925	11497.1	-958.607	37871.9
Protozoa	CYCL	Cyclospora cayetanensis	2016	Incidence	Number	CAF	Central African Republic	Africa	<5 years	893198	4547.3	-356.886	13568.8
Protozoa	CYCL	Cyclospora cayetanensis	2016	Incidence	Number	CAF	Central African Republic	Africa	≥5 years	3775559	22242.3	-1479.36	74083.1
Protozoa	CYCL	Cyclospora cayetanensis	2016	Incidence	Number	CAF	Central African Republic	Africa	All ages	4668757	26789.6	-1857	88030.7
Protozoa	CYCL	Cyclospora cayetanensis	2016	Incidence	Number	CAN	Canada	Americas	<5 years	1947220	7.00734	1.64575	17.5295
Protozoa	CYCL	Cyclospora cayetanensis	2016	Incidence	Number	CAN	Canada	Americas	≥5 years	34185097	4275.26	1004.09	10695
Protozoa	CYCL	Cyclospora cayetanensis	2016	Incidence	Number	CAN	Canada	Americas	All ages	36132317	4282.26	1005.74	10712.5
Protozoa	CYCL	Cyclospora cayetanensis	2016	Incidence	Number	CHE	Switzerland	Europe	<5 years	423021	1.61521	0.379351	4.04061
Protozoa	CYCL	Cyclospora cayetanensis	2016	Incidence	Number	CHE	Switzerland	Europe	≥5 years	7905593	985.46	231.446	2465.22
Protozoa	CYCL	Cyclospora cayetanensis	2016	Incidence	Number	CHE	Switzerland	Europe	All ages	8328614	987.075	231.826	2469.26
Protozoa	CYCL	Cyclospora cayetanensis	2016	Incidence	Number	CHL	Chile	Americas	<5 years	1203084	3.5178	0.826194	8.8001
Protozoa	CYCL	Cyclospora cayetanensis	2016	Incidence	Number	CHL	Chile	Americas	≥5 years	16935932	2146.25	504.07	5369.04
Protozoa	CYCL	Cyclospora cayetanensis	2016	Incidence	Number	CHL	Chile	Americas	All ages	18139016	2149.77	504.896	5377.84
Protozoa	CYCL	Cyclospora cayetanensis	2016	Incidence	Number	CHN	China	Western Pacific	<5 years	90583370	22539.8	-1215.48	85462.7
Protozoa	CYCL	Cyclospora cayetanensis	2016	Incidence	Number	CHN	China	Western Pacific	≥5 years	1309225481	219296	-15590.8	890141
Protozoa	CYCL	Cyclospora cayetanensis	2016	Incidence	Number	CHN	China	Western Pacific	All ages	1399808851	241836	-16538.4	971168
Protozoa	CYCL	Cyclospora cayetanensis	2016	Incidence	Number	CIV	Cote d'Ivoire	Africa	<5 years	4236580	18674.9	-1180.23	56317
Protozoa	CYCL	Cyclospora cayetanensis	2016	Incidence	Number	CIV	Cote d'Ivoire	Africa	≥5 years	21375723	163722	-10173	566242
Protozoa	CYCL	Cyclospora cayetanensis	2016	Incidence	Number	CIV	Cote d'Ivoire	Africa	All ages	25612303	182397	-11540.9	600380
Protozoa	CYCL	Cyclospora cayetanensis	2016	Incidence	Number	CMR	Cameroon	Africa	<5 years	3795067	20900.8	-1237.03	64095.1
Protozoa	CYCL	Cyclospora cayetanensis	2016	Incidence	Number	CMR	Cameroon	Africa	≥5 years	19313939	142250	-8340.8	437233
Protozoa	CYCL	Cyclospora cayetanensis	2016	Incidence	Number	CMR	Cameroon	Africa	All ages	23109006	163150	-9127.29	485989
Protozoa	CYCL	Cyclospora cayetanensis	2016	Incidence	Number	COD	Democratic Republic of Congo	Africa	<5 years	15291546	75826.3	-6147.6	217032
Protozoa	CYCL	Cyclospora cayetanensis	2016	Incidence	Number	COD	Democratic Republic of Congo	Africa	≥5 years	67067647	360559	-24002.5	1.21844e+06
Protozoa	CYCL	Cyclospora cayetanensis	2016	Incidence	Number	COD	Democratic Republic of Congo	Africa	All ages	82359193	436385	-31742.1	1.444e+06
Protozoa	CYCL	Cyclospora cayetanensis	2016	Incidence	Number	COG	Congo	Africa	<5 years	846955	3585.72	-216.212	11214.2
Protozoa	CYCL	Cyclospora cayetanensis	2016	Incidence	Number	COG	Congo	Africa	≥5 years	4312290	28555.3	-2120.44	99819.1
Protozoa	CYCL	Cyclospora cayetanensis	2016	Incidence	Number	COG	Congo	Africa	All ages	5159245	32141.1	-2413.53	108311
Protozoa	CYCL	Cyclospora cayetanensis	2016	Incidence	Number	COK	Cook Islands	Western Pacific	<5 years	1417	0.00337409	0.000792442	0.0084406
Protozoa	CYCL	Cyclospora cayetanensis	2016	Incidence	Number	COK	Cook Islands	Western Pacific	≥5 years	15981	2.05857	0.483478	5.1497
Protozoa	CYCL	Cyclospora cayetanensis	2016	Incidence	Number	COK	Cook Islands	Western Pacific	All ages	17398	2.06194	0.48427	5.15815
Protozoa	CYCL	Cyclospora cayetanensis	2016	Incidence	Number	COL	Colombia	Americas	<5 years	3527434	2313.88	-233.311	7903.84
Protozoa	CYCL	Cyclospora cayetanensis	2016	Incidence	Number	COL	Colombia	Americas	≥5 years	43645326	25775.3	-2269.56	106781
Protozoa	CYCL	Cyclospora cayetanensis	2016	Incidence	Number	COL	Colombia	Americas	All ages	47172760	28089.2	-2483.1	112708
Protozoa	CYCL	Cyclospora cayetanensis	2016	Incidence	Number	COM	Comoros	Africa	<5 years	107681	514.607	-32.2679	1571.21
Protozoa	CYCL	Cyclospora cayetanensis	2016	Incidence	Number	COM	Comoros	Africa	≥5 years	626573	5225.35	-309.176	18666.7
Protozoa	CYCL	Cyclospora cayetanensis	2016	Incidence	Number	COM	Comoros	Africa	All ages	734254	5739.95	-347.815	19471.3
Protozoa	CYCL	Cyclospora cayetanensis	2016	Incidence	Number	CPV	Cape Verde	Africa	<5 years	47242	72.1806	-4.41209	229.762
Protozoa	CYCL	Cyclospora cayetanensis	2016	Incidence	Number	CPV	Cape Verde	Africa	≥5 years	465199	2678.72	-161.756	9293.83
Protozoa	CYCL	Cyclospora cayetanensis	2016	Incidence	Number	CPV	Cape Verde	Africa	All ages	512441	2750.9	-169.441	9473.92
Protozoa	CYCL	Cyclospora cayetanensis	2016	Incidence	Number	CRI	Costa Rica	Americas	<5 years	353294	561.336	-52.1692	2020.8
Protozoa	CYCL	Cyclospora cayetanensis	2016	Incidence	Number	CRI	Costa Rica	Americas	≥5 years	4490094	11438.5	-730.892	47934.7
Protozoa	CYCL	Cyclospora cayetanensis	2016	Incidence	Number	CRI	Costa Rica	Americas	All ages	4843388	11999.8	-787.332	49478.8
Protozoa	CYCL	Cyclospora cayetanensis	2016	Incidence	Number	CUB	Cuba	Americas	<5 years	621420	781.442	-71.1112	2917.36
Protozoa	CYCL	Cyclospora cayetanensis	2016	Incidence	Number	CUB	Cuba	Americas	≥5 years	10651431	19238.4	-1167.69	76547.3
Protozoa	CYCL	Cyclospora cayetanensis	2016	Incidence	Number	CUB	Cuba	Americas	All ages	11272851	20019.9	-1244.39	79659.8
Protozoa	CYCL	Cyclospora cayetanensis	2016	Incidence	Number	CYP	Cyprus	Europe	<5 years	68811	0.238213	0.0559469	0.595912
Protozoa	CYCL	Cyclospora cayetanensis	2016	Incidence	Number	CYP	Cyprus	Europe	≥5 years	1159499	145.336	34.1339	363.572
Protozoa	CYCL	Cyclospora cayetanensis	2016	Incidence	Number	CYP	Cyprus	Europe	All ages	1228310	145.575	34.1898	364.168
Protozoa	CYCL	Cyclospora cayetanensis	2016	Incidence	Number	CZE	Czechia	Europe	<5 years	545622	2.04152	0.479473	5.10704
Protozoa	CYCL	Cyclospora cayetanensis	2016	Incidence	Number	CZE	Czechia	Europe	≥5 years	9981157	1245.55	292.532	3115.86
Protozoa	CYCL	Cyclospora cayetanensis	2016	Incidence	Number	CZE	Czechia	Europe	All ages	10526779	1247.59	293.011	3120.97
Protozoa	CYCL	Cyclospora cayetanensis	2016	Incidence	Number	DEU	Germany	Europe	<5 years	3630787	16.0124	3.76069	40.0565
Protozoa	CYCL	Cyclospora cayetanensis	2016	Incidence	Number	DEU	Germany	Europe	≥5 years	78934849	9769.35	2294.44	24438.9
Protozoa	CYCL	Cyclospora cayetanensis	2016	Incidence	Number	DEU	Germany	Europe	All ages	82565636	9785.36	2298.2	24479
Protozoa	CYCL	Cyclospora cayetanensis	2016	Incidence	Number	DJI	Djibouti	Eastern Mediterranean	<5 years	115084	206.295	-17.3163	798.259
Protozoa	CYCL	Cyclospora cayetanensis	2016	Incidence	Number	DJI	Djibouti	Eastern Mediterranean	≥5 years	913945	4586.27	-374.999	17511.2
Protozoa	CYCL	Cyclospora cayetanensis	2016	Incidence	Number	DJI	Djibouti	Eastern Mediterranean	All ages	1029029	4792.56	-390.319	18030.8
Protozoa	CYCL	Cyclospora cayetanensis	2016	Incidence	Number	DMA	Dominica	Americas	<5 years	4647	3.05476	-0.291923	11.3657
Protozoa	CYCL	Cyclospora cayetanensis	2016	Incidence	Number	DMA	Dominica	Americas	≥5 years	65888	99.209	-6.0112	393.145
Protozoa	CYCL	Cyclospora cayetanensis	2016	Incidence	Number	DMA	Dominica	Americas	All ages	70535	102.264	-6.3121	401.139
Protozoa	CYCL	Cyclospora cayetanensis	2016	Incidence	Number	DNK	Denmark	Europe	<5 years	294738	1.10687	0.259961	2.76894
Protozoa	CYCL	Cyclospora cayetanensis	2016	Incidence	Number	DNK	Denmark	Europe	≥5 years	5412684	675.315	158.605	1689.36
Protozoa	CYCL	Cyclospora cayetanensis	2016	Incidence	Number	DNK	Denmark	Europe	All ages	5707422	676.422	158.865	1692.13
Protozoa	CYCL	Cyclospora cayetanensis	2016	Incidence	Number	DOM	Dominican Republic	Americas	<5 years	1038330	987.316	-99.0047	3429.96
Protozoa	CYCL	Cyclospora cayetanensis	2016	Incidence	Number	DOM	Dominican Republic	Americas	≥5 years	9455436	9000.95	-709.078	35439.6
Protozoa	CYCL	Cyclospora cayetanensis	2016	Incidence	Number	DOM	Dominican Republic	Americas	All ages	10493766	9988.26	-809.915	37681.5
Protozoa	CYCL	Cyclospora cayetanensis	2016	Incidence	Number	DZA	Algeria	Africa	<5 years	4796789	9670.95	-616.317	30574
Protozoa	CYCL	Cyclospora cayetanensis	2016	Incidence	Number	DZA	Algeria	Africa	≥5 years	35632453	74678.6	-4625.02	260019
Protozoa	CYCL	Cyclospora cayetanensis	2016	Incidence	Number	DZA	Algeria	Africa	All ages	40429242	84349.5	-5396.21	286245
Protozoa	CYCL	Cyclospora cayetanensis	2016	Incidence	Number	ECU	Ecuador	Americas	<5 years	1549481	902.741	-92.0496	3083.82
Protozoa	CYCL	Cyclospora cayetanensis	2016	Incidence	Number	ECU	Ecuador	Americas	≥5 years	14833812	8965.53	-737.562	35499.5
Protozoa	CYCL	Cyclospora cayetanensis	2016	Incidence	Number	ECU	Ecuador	Americas	All ages	16383293	9868.27	-824.407	37295.6
Protozoa	CYCL	Cyclospora cayetanensis	2016	Incidence	Number	EGY	Egypt	Eastern Mediterranean	<5 years	13120970	50928.5	-4986.58	168347
Protozoa	CYCL	Cyclospora cayetanensis	2016	Incidence	Number	EGY	Egypt	Eastern Mediterranean	≥5 years	87493560	176366	-12773.1	618628
Protozoa	CYCL	Cyclospora cayetanensis	2016	Incidence	Number	EGY	Egypt	Eastern Mediterranean	All ages	100614530	227295	-17639	752927
Protozoa	CYCL	Cyclospora cayetanensis	2016	Incidence	Number	EMR	Eastern Mediterranean Region	Eastern Mediterranean	<5 years	91071391	310253	-31965.1	831329
Protozoa	CYCL	Cyclospora cayetanensis	2016	Incidence	Number	EMR	Eastern Mediterranean Region	Eastern Mediterranean	≥5 years	610869731	1.69127e+06	-131336	5.02178e+06
Protozoa	CYCL	Cyclospora cayetanensis	2016	Incidence	Number	EMR	Eastern Mediterranean Region	Eastern Mediterranean	All ages	701941122	2.00153e+06	-163572	5.58614e+06
Protozoa	CYCL	Cyclospora cayetanensis	2016	Incidence	Number	ERI	Eritrea	Africa	<5 years	457439	1036.51	-80.6149	3497.03
Protozoa	CYCL	Cyclospora cayetanensis	2016	Incidence	Number	ERI	Eritrea	Africa	≥5 years	2658466	16223	-1094.26	58914.9
Protozoa	CYCL	Cyclospora cayetanensis	2016	Incidence	Number	ERI	Eritrea	Africa	All ages	3115905	17259.5	-1181.56	64633.3
Protozoa	CYCL	Cyclospora cayetanensis	2016	Incidence	Number	ESP	Spain	Europe	<5 years	2185831	9.05307	2.12621	22.6471
Protozoa	CYCL	Cyclospora cayetanensis	2016	Incidence	Number	ESP	Spain	Europe	≥5 years	44494996	5523.38	1297.23	13817.2
Protozoa	CYCL	Cyclospora cayetanensis	2016	Incidence	Number	ESP	Spain	Europe	All ages	46680827	5532.43	1299.35	13839.9
Protozoa	CYCL	Cyclospora cayetanensis	2016	Incidence	Number	EST	Estonia	Europe	<5 years	70603	0.255218	0.0599407	0.638451
Protozoa	CYCL	Cyclospora cayetanensis	2016	Incidence	Number	EST	Estonia	Europe	≥5 years	1245389	155.711	36.5705	389.526
Protozoa	CYCL	Cyclospora cayetanensis	2016	Incidence	Number	EST	Estonia	Europe	All ages	1315992	155.966	36.6304	390.164
Protozoa	CYCL	Cyclospora cayetanensis	2016	Incidence	Number	ETH	Ethiopia	Africa	<5 years	15888139	49098.2	-3832.69	152802
Protozoa	CYCL	Cyclospora cayetanensis	2016	Incidence	Number	ETH	Ethiopia	Africa	≥5 years	89367142	452383	-33234	1.57948e+06
Protozoa	CYCL	Cyclospora cayetanensis	2016	Incidence	Number	ETH	Ethiopia	Africa	All ages	105255281	501481	-37394.5	1.74045e+06
Protozoa	CYCL	Cyclospora cayetanensis	2016	Incidence	Number	EUR	European Region	Europe	<5 years	57176933	30160.6	-2242.83	107902
Protozoa	CYCL	Cyclospora cayetanensis	2016	Incidence	Number	EUR	European Region	Europe	≥5 years	863120473	287476	31333.3	962987
Protozoa	CYCL	Cyclospora cayetanensis	2016	Incidence	Number	EUR	European Region	Europe	All ages	920297406	317637	27349.2	1.038e+06
Protozoa	CYCL	Cyclospora cayetanensis	2016	Incidence	Number	FIN	Finland	Europe	<5 years	294381	1.06421	0.249942	2.66222
Protozoa	CYCL	Cyclospora cayetanensis	2016	Incidence	Number	FIN	Finland	Europe	≥5 years	5193065	649.287	152.492	1624.25
Protozoa	CYCL	Cyclospora cayetanensis	2016	Incidence	Number	FIN	Finland	Europe	All ages	5487446	650.351	152.742	1626.91
Protozoa	CYCL	Cyclospora cayetanensis	2016	Incidence	Number	FJI	Fiji	Western Pacific	<5 years	93944	100.608	-7.29392	413.504
Protozoa	CYCL	Cyclospora cayetanensis	2016	Incidence	Number	FJI	Fiji	Western Pacific	≥5 years	825033	837.902	-63.2295	3458.56
Protozoa	CYCL	Cyclospora cayetanensis	2016	Incidence	Number	FJI	Fiji	Western Pacific	All ages	918977	938.51	-70.5235	3984.51
Protozoa	CYCL	Cyclospora cayetanensis	2016	Incidence	Number	FRA	France	Europe	<5 years	3761403	12.606	2.96066	31.5352
Protozoa	CYCL	Cyclospora cayetanensis	2016	Incidence	Number	FRA	France	Europe	≥5 years	61239715	7691.08	1806.33	19239.9
Protozoa	CYCL	Cyclospora cayetanensis	2016	Incidence	Number	FRA	France	Europe	All ages	65001118	7703.68	1809.29	19271.5
Protozoa	CYCL	Cyclospora cayetanensis	2016	Incidence	Number	FSM	Micronesia	Western Pacific	<5 years	12380	6.80914	-0.29166	26.528
Protozoa	CYCL	Cyclospora cayetanensis	2016	Incidence	Number	FSM	Micronesia	Western Pacific	≥5 years	96504	72.8605	-3.45822	328.689
Protozoa	CYCL	Cyclospora cayetanensis	2016	Incidence	Number	FSM	Micronesia	Western Pacific	All ages	108884	79.6696	-3.74571	349.518
Protozoa	CYCL	Cyclospora cayetanensis	2016	Incidence	Number	GAB	Gabon	Africa	<5 years	294082	2169.32	-115.851	6940.43
Protozoa	CYCL	Cyclospora cayetanensis	2016	Incidence	Number	GAB	Gabon	Africa	≥5 years	1777367	24759.2	-1222.51	88303.2
Protozoa	CYCL	Cyclospora cayetanensis	2016	Incidence	Number	GAB	Gabon	Africa	All ages	2071449	26928.5	-1339.53	93789.8
Protozoa	CYCL	Cyclospora cayetanensis	2016	Incidence	Number	GBR	United Kingdom	Europe	<5 years	4061433	12.7305	2.98989	31.8464
Protozoa	CYCL	Cyclospora cayetanensis	2016	Incidence	Number	GBR	United Kingdom	Europe	≥5 years	61581263	7766.99	1824.16	19429.8
Protozoa	CYCL	Cyclospora cayetanensis	2016	Incidence	Number	GBR	United Kingdom	Europe	All ages	65642696	7779.72	1827.15	19461.7
Protozoa	CYCL	Cyclospora cayetanensis	2016	Incidence	Number	GEO	Georgia	Europe	<5 years	284253	213.05	-21.7024	932.555
Protozoa	CYCL	Cyclospora cayetanensis	2016	Incidence	Number	GEO	Georgia	Europe	≥5 years	3507328	1548	-162.282	6744.59
Protozoa	CYCL	Cyclospora cayetanensis	2016	Incidence	Number	GEO	Georgia	Europe	All ages	3791581	1761.05	-185.709	7825.49
Protozoa	CYCL	Cyclospora cayetanensis	2016	Incidence	Number	GHA	Ghana	Africa	<5 years	4172905	7594.77	-467.282	26256.8
Protozoa	CYCL	Cyclospora cayetanensis	2016	Incidence	Number	GHA	Ghana	Africa	≥5 years	24850370	105013	-7353.35	373295
Protozoa	CYCL	Cyclospora cayetanensis	2016	Incidence	Number	GHA	Ghana	Africa	All ages	29023275	112607	-8166.7	401697
Protozoa	CYCL	Cyclospora cayetanensis	2016	Incidence	Number	GIN	Guinea	Africa	<5 years	1953620	6463.8	-385.186	20061
Protozoa	CYCL	Cyclospora cayetanensis	2016	Incidence	Number	GIN	Guinea	Africa	≥5 years	9964197	84095.1	-5023.97	294733
Protozoa	CYCL	Cyclospora cayetanensis	2016	Incidence	Number	GIN	Guinea	Africa	All ages	11917817	90558.9	-5512.98	309210
Protozoa	CYCL	Cyclospora cayetanensis	2016	Incidence	Number	GLOBAL	Global	All WHO Member States	<5 years	693786757	1.80525e+06	-146777	5.03521e+06
Protozoa	CYCL	Cyclospora cayetanensis	2016	Incidence	Number	GLOBAL	Global	All WHO Member States	≥5 years	6774668350	1.46748e+07	-1.01077e+06	4.38369e+07
Protozoa	CYCL	Cyclospora cayetanensis	2016	Incidence	Number	GLOBAL	Global	All WHO Member States	All ages	7468455107	1.64801e+07	-1.1962e+06	4.81094e+07
Protozoa	CYCL	Cyclospora cayetanensis	2016	Incidence	Number	GMB	Gambia	Africa	<5 years	375829	322.717	-25.1323	1315.81
Protozoa	CYCL	Cyclospora cayetanensis	2016	Incidence	Number	GMB	Gambia	Africa	≥5 years	1878510	4325.6	-279.144	19284.2
Protozoa	CYCL	Cyclospora cayetanensis	2016	Incidence	Number	GMB	Gambia	Africa	All ages	2254339	4648.31	-306.717	20256.8
Protozoa	CYCL	Cyclospora cayetanensis	2016	Incidence	Number	GNB	Guinea-Bissau	Africa	<5 years	286672	468.048	-36.3355	1477.31
Protozoa	CYCL	Cyclospora cayetanensis	2016	Incidence	Number	GNB	Guinea-Bissau	Africa	≥5 years	1522510	6922.92	-514.33	23970
Protozoa	CYCL	Cyclospora cayetanensis	2016	Incidence	Number	GNB	Guinea-Bissau	Africa	All ages	1809182	7390.97	-552.56	24946.8
Protozoa	CYCL	Cyclospora cayetanensis	2016	Incidence	Number	GNQ	Equatorial Guinea	Africa	<5 years	225123	638.169	-54.9391	1938.54
Protozoa	CYCL	Cyclospora cayetanensis	2016	Incidence	Number	GNQ	Equatorial Guinea	Africa	≥5 years	1255922	8583.05	-555.524	28681
Protozoa	CYCL	Cyclospora cayetanensis	2016	Incidence	Number	GNQ	Equatorial Guinea	Africa	All ages	1481045	9221.22	-610.464	30259.1
Protozoa	CYCL	Cyclospora cayetanensis	2016	Incidence	Number	GRC	Greece	Europe	<5 years	479950	2.09135	0.491177	5.23172
Protozoa	CYCL	Cyclospora cayetanensis	2016	Incidence	Number	GRC	Greece	Europe	≥5 years	10303807	1275.96	299.673	3191.93
Protozoa	CYCL	Cyclospora cayetanensis	2016	Incidence	Number	GRC	Greece	Europe	All ages	10783757	1278.05	300.164	3197.16
Protozoa	CYCL	Cyclospora cayetanensis	2016	Incidence	Number	GRD	Grenada	Americas	<5 years	8425	7.71466	-0.716805	28.3245
Protozoa	CYCL	Cyclospora cayetanensis	2016	Incidence	Number	GRD	Grenada	Americas	≥5 years	106504	322.984	-20.5599	1270.76
Protozoa	CYCL	Cyclospora cayetanensis	2016	Incidence	Number	GRD	Grenada	Americas	All ages	114929	330.698	-21.2393	1311.91
Protozoa	CYCL	Cyclospora cayetanensis	2016	Incidence	Number	GTM	Guatemala	Americas	<5 years	1999025	1851.02	-159.964	6425.59
Protozoa	CYCL	Cyclospora cayetanensis	2016	Incidence	Number	GTM	Guatemala	Americas	≥5 years	14116167	18812.9	-1576.94	79082.9
Protozoa	CYCL	Cyclospora cayetanensis	2016	Incidence	Number	GTM	Guatemala	Americas	All ages	16115192	20663.9	-1764.29	83742.9
Protozoa	CYCL	Cyclospora cayetanensis	2016	Incidence	Number	GUY	Guyana	Americas	<5 years	80763	0.147608	0.0346674	0.369255
Protozoa	CYCL	Cyclospora cayetanensis	2016	Incidence	Number	GUY	Guyana	Americas	≥5 years	680356	90.0573	21.1509	225.287
Protozoa	CYCL	Cyclospora cayetanensis	2016	Incidence	Number	GUY	Guyana	Americas	All ages	761119	90.2049	21.1856	225.656
Protozoa	CYCL	Cyclospora cayetanensis	2016	Incidence	Number	HND	Honduras	Americas	<5 years	1081887	649.909	-53.5665	2346.49
Protozoa	CYCL	Cyclospora cayetanensis	2016	Incidence	Number	HND	Honduras	Americas	≥5 years	8242716	8502.67	-779.827	31927.1
Protozoa	CYCL	Cyclospora cayetanensis	2016	Incidence	Number	HND	Honduras	Americas	All ages	9324603	9152.58	-882.495	33678.5
Protozoa	CYCL	Cyclospora cayetanensis	2016	Incidence	Number	HRV	Croatia	Europe	<5 years	195140	0.807081	0.189552	2.01899
Protozoa	CYCL	Cyclospora cayetanensis	2016	Incidence	Number	HRV	Croatia	Europe	≥5 years	3966452	492.409	115.648	1231.81
Protozoa	CYCL	Cyclospora cayetanensis	2016	Incidence	Number	HRV	Croatia	Europe	All ages	4161592	493.216	115.837	1233.83
Protozoa	CYCL	Cyclospora cayetanensis	2016	Incidence	Number	HTI	Haiti	Americas	<5 years	1252246	1731.64	-142.73	5726.05
Protozoa	CYCL	Cyclospora cayetanensis	2016	Incidence	Number	HTI	Haiti	Americas	≥5 years	9345693	14801.5	-1247.61	54380.3
Protozoa	CYCL	Cyclospora cayetanensis	2016	Incidence	Number	HTI	Haiti	Americas	All ages	10597939	16533.1	-1444.15	59005.9
Protozoa	CYCL	Cyclospora cayetanensis	2016	Incidence	Number	HUN	Hungary	Europe	<5 years	454867	1.90572	0.44758	4.76734
Protozoa	CYCL	Cyclospora cayetanensis	2016	Incidence	Number	HUN	Hungary	Europe	≥5 years	9371702	1162.7	273.073	2908.61
Protozoa	CYCL	Cyclospora cayetanensis	2016	Incidence	Number	HUN	Hungary	Europe	All ages	9826569	1164.61	273.521	2913.37
Protozoa	CYCL	Cyclospora cayetanensis	2016	Incidence	Number	IDN	Indonesia	South-East Asia	<5 years	24465055	104586	-9498.78	348583
Protozoa	CYCL	Cyclospora cayetanensis	2016	Incidence	Number	IDN	Indonesia	South-East Asia	≥5 years	238769589	574107	-41880.9	2.0431e+06
Protozoa	CYCL	Cyclospora cayetanensis	2016	Incidence	Number	IDN	Indonesia	South-East Asia	All ages	263234644	678693	-54725.4	2.35307e+06
Protozoa	CYCL	Cyclospora cayetanensis	2016	Incidence	Number	IND	India	South-East Asia	<5 years	123769426	131087	-9504.88	417042
Protozoa	CYCL	Cyclospora cayetanensis	2016	Incidence	Number	IND	India	South-East Asia	≥5 years	1212032946	3.19077e+06	-239813	1.09231e+07
Protozoa	CYCL	Cyclospora cayetanensis	2016	Incidence	Number	IND	India	South-East Asia	All ages	1335802372	3.32185e+06	-247122	1.1263e+07
Protozoa	CYCL	Cyclospora cayetanensis	2016	Incidence	Number	IRL	Ireland	Europe	<5 years	333274	0.916767	0.215313	2.29338
Protozoa	CYCL	Cyclospora cayetanensis	2016	Incidence	Number	IRL	Ireland	Europe	≥5 years	4393898	559.329	131.365	1399.21
Protozoa	CYCL	Cyclospora cayetanensis	2016	Incidence	Number	IRL	Ireland	Europe	All ages	4727172	560.246	131.58	1401.51
Protozoa	CYCL	Cyclospora cayetanensis	2016	Incidence	Number	IRN	Iran	Eastern Mediterranean	<5 years	7367047	7496.07	-743.845	25338.5
Protozoa	CYCL	Cyclospora cayetanensis	2016	Incidence	Number	IRN	Iran	Eastern Mediterranean	≥5 years	75818369	120212	-8889.5	413552
Protozoa	CYCL	Cyclospora cayetanensis	2016	Incidence	Number	IRN	Iran	Eastern Mediterranean	All ages	83185416	127708	-9628.78	437489
Protozoa	CYCL	Cyclospora cayetanensis	2016	Incidence	Number	IRQ	Iraq	Eastern Mediterranean	<5 years	5857763	11854.9	-1006.19	42518.1
Protozoa	CYCL	Cyclospora cayetanensis	2016	Incidence	Number	IRQ	Iraq	Eastern Mediterranean	≥5 years	32195387	56012	-4508.41	195287
Protozoa	CYCL	Cyclospora cayetanensis	2016	Incidence	Number	IRQ	Iraq	Eastern Mediterranean	All ages	38053150	67866.9	-5351.89	238956
Protozoa	CYCL	Cyclospora cayetanensis	2016	Incidence	Number	ISL	Iceland	Europe	<5 years	21865	0.0645165	0.0151524	0.161394
Protozoa	CYCL	Cyclospora cayetanensis	2016	Incidence	Number	ISL	Iceland	Europe	≥5 years	310805	39.3623	9.24466	98.4683
Protozoa	CYCL	Cyclospora cayetanensis	2016	Incidence	Number	ISL	Iceland	Europe	All ages	332670	39.4268	9.25981	98.6297
Protozoa	CYCL	Cyclospora cayetanensis	2016	Incidence	Number	ISR	Israel	Europe	<5 years	836194	1.57708	0.370395	3.94522
Protozoa	CYCL	Cyclospora cayetanensis	2016	Incidence	Number	ISR	Israel	Europe	≥5 years	7295803	962.196	225.982	2407.02
Protozoa	CYCL	Cyclospora cayetanensis	2016	Incidence	Number	ISR	Israel	Europe	All ages	8131997	963.773	226.353	2410.97
Protozoa	CYCL	Cyclospora cayetanensis	2016	Incidence	Number	ITA	Italy	Europe	<5 years	2574431	11.7354	2.75618	29.3571
Protozoa	CYCL	Cyclospora cayetanensis	2016	Incidence	Number	ITA	Italy	Europe	≥5 years	57937175	7159.87	1681.57	17911.1
Protozoa	CYCL	Cyclospora cayetanensis	2016	Incidence	Number	ITA	Italy	Europe	All ages	60511606	7171.6	1684.33	17940.4
Protozoa	CYCL	Cyclospora cayetanensis	2016	Incidence	Number	JAM	Jamaica	Americas	<5 years	190085	150.692	-14.3703	547.182
Protozoa	CYCL	Cyclospora cayetanensis	2016	Incidence	Number	JAM	Jamaica	Americas	≥5 years	2616524	3659.67	-228.252	14654.2
Protozoa	CYCL	Cyclospora cayetanensis	2016	Incidence	Number	JAM	Jamaica	Americas	All ages	2806609	3810.36	-240.85	15051
Protozoa	CYCL	Cyclospora cayetanensis	2016	Incidence	Number	JOR	Jordan	Eastern Mediterranean	<5 years	1209120	1898.41	-153.098	7836.51
Protozoa	CYCL	Cyclospora cayetanensis	2016	Incidence	Number	JOR	Jordan	Eastern Mediterranean	≥5 years	8678776	11815.1	-906.643	45243.6
Protozoa	CYCL	Cyclospora cayetanensis	2016	Incidence	Number	JOR	Jordan	Eastern Mediterranean	All ages	9887896	13713.5	-1034.61	54329.4
Protozoa	CYCL	Cyclospora cayetanensis	2016	Incidence	Number	JPN	Japan	Western Pacific	<5 years	5079398	24.6673	5.79339	61.7076
Protozoa	CYCL	Cyclospora cayetanensis	2016	Incidence	Number	JPN	Japan	Western Pacific	≥5 years	122113994	15049.8	3534.61	37648.5
Protozoa	CYCL	Cyclospora cayetanensis	2016	Incidence	Number	JPN	Japan	Western Pacific	All ages	127193392	15074.5	3540.41	37710.2
Protozoa	CYCL	Cyclospora cayetanensis	2016	Incidence	Number	KAZ	Kazakhstan	Europe	<5 years	1962872	1152.71	-81.7684	4400.53
Protozoa	CYCL	Cyclospora cayetanensis	2016	Incidence	Number	KAZ	Kazakhstan	Europe	≥5 years	16257054	7066.2	-561.083	27828.2
Protozoa	CYCL	Cyclospora cayetanensis	2016	Incidence	Number	KAZ	Kazakhstan	Europe	All ages	18219926	8218.91	-668.325	31472.2
Protozoa	CYCL	Cyclospora cayetanensis	2016	Incidence	Number	KEN	Kenya	Africa	<5 years	6983614	15465.3	-1397.58	51588.5
Protozoa	CYCL	Cyclospora cayetanensis	2016	Incidence	Number	KEN	Kenya	Africa	≥5 years	40616535	219429	-18375.6	751392
Protozoa	CYCL	Cyclospora cayetanensis	2016	Incidence	Number	KEN	Kenya	Africa	All ages	47600149	234895	-19636.1	779147
Protozoa	CYCL	Cyclospora cayetanensis	2016	Incidence	Number	KGZ	Kyrgyzstan	Europe	<5 years	761173	665.583	-35.9834	2404.75
Protozoa	CYCL	Cyclospora cayetanensis	2016	Incidence	Number	KGZ	Kyrgyzstan	Europe	≥5 years	5293306	2861.42	-155.663	10393
Protozoa	CYCL	Cyclospora cayetanensis	2016	Incidence	Number	KGZ	Kyrgyzstan	Europe	All ages	6054479	3527	-196.345	13362.8
Protozoa	CYCL	Cyclospora cayetanensis	2016	Incidence	Number	KHM	Cambodia	Western Pacific	<5 years	1792969	978.773	-57.0723	5163.21
Protozoa	CYCL	Cyclospora cayetanensis	2016	Incidence	Number	KHM	Cambodia	Western Pacific	≥5 years	13943432	5375.3	-229.588	25741.9
Protozoa	CYCL	Cyclospora cayetanensis	2016	Incidence	Number	KHM	Cambodia	Western Pacific	All ages	15736401	6354.08	-288.179	30874.3
Protozoa	CYCL	Cyclospora cayetanensis	2016	Incidence	Number	KIR	Kiribati	Western Pacific	<5 years	15911	11.3106	-0.433667	48.9233
Protozoa	CYCL	Cyclospora cayetanensis	2016	Incidence	Number	KIR	Kiribati	Western Pacific	≥5 years	101669	113.885	-3.70134	509.053
Protozoa	CYCL	Cyclospora cayetanensis	2016	Incidence	Number	KIR	Kiribati	Western Pacific	All ages	117580	125.196	-4.09187	559.551
Protozoa	CYCL	Cyclospora cayetanensis	2016	Incidence	Number	KNA	Saint Kitts and Nevis	Americas	<5 years	3208	0.00913087	0.00214449	0.0228417
Protozoa	CYCL	Cyclospora cayetanensis	2016	Incidence	Number	KNA	Saint Kitts and Nevis	Americas	≥5 years	43874	5.57085	1.30837	13.936
Protozoa	CYCL	Cyclospora cayetanensis	2016	Incidence	Number	KNA	Saint Kitts and Nevis	Americas	All ages	47082	5.57998	1.31052	13.9588
Protozoa	CYCL	Cyclospora cayetanensis	2016	Incidence	Number	KOR	South Korea	Western Pacific	<5 years	2251136	9.92854	2.33183	24.8372
Protozoa	CYCL	Cyclospora cayetanensis	2016	Incidence	Number	KOR	South Korea	Western Pacific	≥5 years	48943896	6057.51	1422.67	15153.4
Protozoa	CYCL	Cyclospora cayetanensis	2016	Incidence	Number	KOR	South Korea	Western Pacific	All ages	51195032	6067.44	1425	15178.3
Protozoa	CYCL	Cyclospora cayetanensis	2016	Incidence	Number	KWT	Kuwait	Eastern Mediterranean	<5 years	312395	0.761268	0.178792	1.90438
Protozoa	CYCL	Cyclospora cayetanensis	2016	Incidence	Number	KWT	Kuwait	Eastern Mediterranean	≥5 years	3612972	464.458	109.083	1161.89
Protozoa	CYCL	Cyclospora cayetanensis	2016	Incidence	Number	KWT	Kuwait	Eastern Mediterranean	All ages	3925367	465.219	109.262	1163.79
Protozoa	CYCL	Cyclospora cayetanensis	2016	Incidence	Number	LAO	Laos	Western Pacific	<5 years	782009	1272.98	-56.9437	4734.19
Protozoa	CYCL	Cyclospora cayetanensis	2016	Incidence	Number	LAO	Laos	Western Pacific	≥5 years	6072503	6368.21	-365.965	26293.8
Protozoa	CYCL	Cyclospora cayetanensis	2016	Incidence	Number	LAO	Laos	Western Pacific	All ages	6854512	7641.2	-422.909	32017.8
Protozoa	CYCL	Cyclospora cayetanensis	2016	Incidence	Number	LBN	Lebanon	Eastern Mediterranean	<5 years	598720	3060.89	-211.57	10843.3
Protozoa	CYCL	Cyclospora cayetanensis	2016	Incidence	Number	LBN	Lebanon	Eastern Mediterranean	≥5 years	5802529	25041.1	-1531.29	87388
Protozoa	CYCL	Cyclospora cayetanensis	2016	Incidence	Number	LBN	Lebanon	Eastern Mediterranean	All ages	6401249	28102	-1783.6	97169.4
Protozoa	CYCL	Cyclospora cayetanensis	2016	Incidence	Number	LBR	Liberia	Africa	<5 years	737011	2806.46	-218.141	8727.03
Protozoa	CYCL	Cyclospora cayetanensis	2016	Incidence	Number	LBR	Liberia	Africa	≥5 years	3972566	29929.9	-2249.86	94833.3
Protozoa	CYCL	Cyclospora cayetanensis	2016	Incidence	Number	LBR	Liberia	Africa	All ages	4709577	32736.4	-2465.6	101854
Protozoa	CYCL	Cyclospora cayetanensis	2016	Incidence	Number	LBY	Libya	Eastern Mediterranean	<5 years	709956	715.946	-55.161	2919.23
Protozoa	CYCL	Cyclospora cayetanensis	2016	Incidence	Number	LBY	Libya	Eastern Mediterranean	≥5 years	5872079	8500.58	-642.97	32754.7
Protozoa	CYCL	Cyclospora cayetanensis	2016	Incidence	Number	LBY	Libya	Eastern Mediterranean	All ages	6582035	9216.52	-689.102	35553.7
Protozoa	CYCL	Cyclospora cayetanensis	2016	Incidence	Number	LCA	Saint Lucia	Americas	<5 years	10571	11.2466	-1.05548	42.373
Protozoa	CYCL	Cyclospora cayetanensis	2016	Incidence	Number	LCA	Saint Lucia	Americas	≥5 years	164721	402.191	-25.3618	1587.46
Protozoa	CYCL	Cyclospora cayetanensis	2016	Incidence	Number	LCA	Saint Lucia	Americas	All ages	175292	413.438	-26.343	1610.81
Protozoa	CYCL	Cyclospora cayetanensis	2016	Incidence	Number	LKA	Sri Lanka	South-East Asia	<5 years	1770260	3217.96	-252.583	10561.6
Protozoa	CYCL	Cyclospora cayetanensis	2016	Incidence	Number	LKA	Sri Lanka	South-East Asia	≥5 years	20049377	43087.1	-2620.61	157334
Protozoa	CYCL	Cyclospora cayetanensis	2016	Incidence	Number	LKA	Sri Lanka	South-East Asia	All ages	21819637	46305.1	-2999.11	164405
Protozoa	CYCL	Cyclospora cayetanensis	2016	Incidence	Number	LSO	Lesotho	Africa	<5 years	283071	1060.84	-65.8391	3306.86
Protozoa	CYCL	Cyclospora cayetanensis	2016	Incidence	Number	LSO	Lesotho	Africa	≥5 years	1834041	21975.4	-1327.99	73214.5
Protozoa	CYCL	Cyclospora cayetanensis	2016	Incidence	Number	LSO	Lesotho	Africa	All ages	2117112	23036.3	-1440.63	75589.3
Protozoa	CYCL	Cyclospora cayetanensis	2016	Incidence	Number	LTU	Lithuania	Europe	<5 years	151499	0.560365	0.131608	1.40181
Protozoa	CYCL	Cyclospora cayetanensis	2016	Incidence	Number	LTU	Lithuania	Europe	≥5 years	2737943	341.885	80.2955	855.258
Protozoa	CYCL	Cyclospora cayetanensis	2016	Incidence	Number	LTU	Lithuania	Europe	All ages	2889442	342.446	80.4271	856.66
Protozoa	CYCL	Cyclospora cayetanensis	2016	Incidence	Number	LUX	Luxembourg	Europe	<5 years	32021	0.111741	0.0262436	0.279531
Protozoa	CYCL	Cyclospora cayetanensis	2016	Incidence	Number	LUX	Luxembourg	Europe	≥5 years	544155	68.1744	16.0115	170.545
Protozoa	CYCL	Cyclospora cayetanensis	2016	Incidence	Number	LUX	Luxembourg	Europe	All ages	576176	68.2862	16.0378	170.824
Protozoa	CYCL	Cyclospora cayetanensis	2016	Incidence	Number	LVA	Latvia	Europe	<5 years	103627	0.381915	0.0896969	0.955396
Protozoa	CYCL	Cyclospora cayetanensis	2016	Incidence	Number	LVA	Latvia	Europe	≥5 years	1865661	233.011	54.7251	582.898
Protozoa	CYCL	Cyclospora cayetanensis	2016	Incidence	Number	LVA	Latvia	Europe	All ages	1969288	233.392	54.8148	583.853
Protozoa	CYCL	Cyclospora cayetanensis	2016	Incidence	Number	MAR	Morocco	Eastern Mediterranean	<5 years	3351484	4304.37	-321.818	17164.4
Protozoa	CYCL	Cyclospora cayetanensis	2016	Incidence	Number	MAR	Morocco	Eastern Mediterranean	≥5 years	31454304	23295	-1678.2	88263.1
Protozoa	CYCL	Cyclospora cayetanensis	2016	Incidence	Number	MAR	Morocco	Eastern Mediterranean	All ages	34805788	27599.4	-1998.99	106342
Protozoa	CYCL	Cyclospora cayetanensis	2016	Incidence	Number	MCO	Monaco	Europe	<5 years	1623	0.00718744	0.00168805	0.0179801
Protozoa	CYCL	Cyclospora cayetanensis	2016	Incidence	Number	MCO	Monaco	Europe	≥5 years	35438	4.38514	1.0299	10.9698
Protozoa	CYCL	Cyclospora cayetanensis	2016	Incidence	Number	MCO	Monaco	Europe	All ages	37061	4.39233	1.03159	10.9878
Protozoa	CYCL	Cyclospora cayetanensis	2016	Incidence	Number	MDA	Moldova	Europe	<5 years	229048	249.746	-24.6356	1032.98
Protozoa	CYCL	Cyclospora cayetanensis	2016	Incidence	Number	MDA	Moldova	Europe	≥5 years	3031917	810.309	-88.165	3542.62
Protozoa	CYCL	Cyclospora cayetanensis	2016	Incidence	Number	MDA	Moldova	Europe	All ages	3260965	1060.06	-113.671	4772.4
Protozoa	CYCL	Cyclospora cayetanensis	2016	Incidence	Number	MDG	Madagascar	Africa	<5 years	3955865	14148.6	-1097.47	45987.9
Protozoa	CYCL	Cyclospora cayetanensis	2016	Incidence	Number	MDG	Madagascar	Africa	≥5 years	21804027	167238	-12594.6	552794
Protozoa	CYCL	Cyclospora cayetanensis	2016	Incidence	Number	MDG	Madagascar	Africa	All ages	25759892	181387	-13674.1	593774
Protozoa	CYCL	Cyclospora cayetanensis	2016	Incidence	Number	MDV	Maldives	South-East Asia	<5 years	37063	122.437	-11.2588	388.975
Protozoa	CYCL	Cyclospora cayetanensis	2016	Incidence	Number	MDV	Maldives	South-East Asia	≥5 years	398713	895.092	-64.9377	3199.3
Protozoa	CYCL	Cyclospora cayetanensis	2016	Incidence	Number	MDV	Maldives	South-East Asia	All ages	435776	1017.53	-77.3961	3529.66
Protozoa	CYCL	Cyclospora cayetanensis	2016	Incidence	Number	MEX	Mexico	Americas	<5 years	11224742	5488.35	-571.704	18462.3
Protozoa	CYCL	Cyclospora cayetanensis	2016	Incidence	Number	MEX	Mexico	Americas	≥5 years	110456231	44444.3	-3564.02	170618
Protozoa	CYCL	Cyclospora cayetanensis	2016	Incidence	Number	MEX	Mexico	Americas	All ages	121680973	49932.7	-4089.19	180563
Protozoa	CYCL	Cyclospora cayetanensis	2016	Incidence	Number	MHL	Marshall Islands	Western Pacific	<5 years	5704	3.99501	-0.246222	14.6928
Protozoa	CYCL	Cyclospora cayetanensis	2016	Incidence	Number	MHL	Marshall Islands	Western Pacific	≥5 years	42574	43.0717	-2.77744	176.444
Protozoa	CYCL	Cyclospora cayetanensis	2016	Incidence	Number	MHL	Marshall Islands	Western Pacific	All ages	48278	47.0667	-2.94855	187.659
Protozoa	CYCL	Cyclospora cayetanensis	2016	Incidence	Number	MKD	North Macedonia	Europe	<5 years	117356	101.88	-6.95336	405.995
Protozoa	CYCL	Cyclospora cayetanensis	2016	Incidence	Number	MKD	North Macedonia	Europe	≥5 years	1853772	165.221	-12.2608	625.992
Protozoa	CYCL	Cyclospora cayetanensis	2016	Incidence	Number	MKD	North Macedonia	Europe	All ages	1971128	267.101	-20.0844	974.768
Protozoa	CYCL	Cyclospora cayetanensis	2016	Incidence	Number	MLI	Mali	Africa	<5 years	3597169	6213.43	-547.25	22001.7
Protozoa	CYCL	Cyclospora cayetanensis	2016	Incidence	Number	MLI	Mali	Africa	≥5 years	15286420	70802.8	-6177.83	288053
Protozoa	CYCL	Cyclospora cayetanensis	2016	Incidence	Number	MLI	Mali	Africa	All ages	18883589	77016.2	-6705.86	307549
Protozoa	CYCL	Cyclospora cayetanensis	2016	Incidence	Number	MLT	Malta	Europe	<5 years	22213	0.0873375	0.0205122	0.218483
Protozoa	CYCL	Cyclospora cayetanensis	2016	Incidence	Number	MLT	Malta	Europe	≥5 years	428130	53.2856	12.5147	133.299
Protozoa	CYCL	Cyclospora cayetanensis	2016	Incidence	Number	MLT	Malta	Europe	All ages	450343	53.3729	12.5352	133.517
Protozoa	CYCL	Cyclospora cayetanensis	2016	Incidence	Number	MMR	Myanmar	South-East Asia	<5 years	4471765	15667.3	-1198.58	50112.1
Protozoa	CYCL	Cyclospora cayetanensis	2016	Incidence	Number	MMR	Myanmar	South-East Asia	≥5 years	46818118	77812.1	-4865.55	285692
Protozoa	CYCL	Cyclospora cayetanensis	2016	Incidence	Number	MMR	Myanmar	South-East Asia	All ages	51289883	93479.3	-6594.06	326961
Protozoa	CYCL	Cyclospora cayetanensis	2016	Incidence	Number	MNE	Montenegro	Europe	<5 years	38422	22.9194	-1.56716	91.8097
Protozoa	CYCL	Cyclospora cayetanensis	2016	Incidence	Number	MNE	Montenegro	Europe	≥5 years	587900	42.1149	-3.18274	159.55
Protozoa	CYCL	Cyclospora cayetanensis	2016	Incidence	Number	MNE	Montenegro	Europe	All ages	626322	65.0343	-4.80678	237.792
Protozoa	CYCL	Cyclospora cayetanensis	2016	Incidence	Number	MNG	Mongolia	Western Pacific	<5 years	372525	93.4281	-4.23746	357.142
Protozoa	CYCL	Cyclospora cayetanensis	2016	Incidence	Number	MNG	Mongolia	Western Pacific	≥5 years	2636214	137.332	-8.42468	623.331
Protozoa	CYCL	Cyclospora cayetanensis	2016	Incidence	Number	MNG	Mongolia	Western Pacific	All ages	3008739	230.761	-12.6621	952.481
Protozoa	CYCL	Cyclospora cayetanensis	2016	Incidence	Number	MOZ	Mozambique	Africa	<5 years	4799131	6025.89	-461.037	20440.7
Protozoa	CYCL	Cyclospora cayetanensis	2016	Incidence	Number	MOZ	Mozambique	Africa	≥5 years	22134462	78801.1	-5345.54	311362
Protozoa	CYCL	Cyclospora cayetanensis	2016	Incidence	Number	MOZ	Mozambique	Africa	All ages	26933593	84827	-5926.33	324968
Protozoa	CYCL	Cyclospora cayetanensis	2016	Incidence	Number	MRT	Mauritania	Africa	<5 years	690736	2679.46	-165.487	8686.99
Protozoa	CYCL	Cyclospora cayetanensis	2016	Incidence	Number	MRT	Mauritania	Africa	≥5 years	3334758	26457.6	-1923.04	86376
Protozoa	CYCL	Cyclospora cayetanensis	2016	Incidence	Number	MRT	Mauritania	Africa	All ages	4025494	29137.1	-2228.47	91223.1
Protozoa	CYCL	Cyclospora cayetanensis	2016	Incidence	Number	MUS	Mauritius	Africa	<5 years	68682	217.149	-16.9172	693.189
Protozoa	CYCL	Cyclospora cayetanensis	2016	Incidence	Number	MUS	Mauritius	Africa	≥5 years	1223541	2475.86	-204.749	8514.18
Protozoa	CYCL	Cyclospora cayetanensis	2016	Incidence	Number	MUS	Mauritius	Africa	All ages	1292223	2693.01	-226.892	8921.6
Protozoa	CYCL	Cyclospora cayetanensis	2016	Incidence	Number	MWI	Malawi	Africa	<5 years	2867131	8321.74	-609.355	26540.8
Protozoa	CYCL	Cyclospora cayetanensis	2016	Incidence	Number	MWI	Malawi	Africa	≥5 years	14451457	98540.7	-6012.82	347821
Protozoa	CYCL	Cyclospora cayetanensis	2016	Incidence	Number	MWI	Malawi	Africa	All ages	17318588	106862	-6655.62	361804
Protozoa	CYCL	Cyclospora cayetanensis	2016	Incidence	Number	MYS	Malaysia	Western Pacific	<5 years	2621241	4048.82	-204.859	15433.1
Protozoa	CYCL	Cyclospora cayetanensis	2016	Incidence	Number	MYS	Malaysia	Western Pacific	≥5 years	28884536	59600.2	-3787.99	240940
Protozoa	CYCL	Cyclospora cayetanensis	2016	Incidence	Number	MYS	Malaysia	Western Pacific	All ages	31505777	63649	-3955.71	254269
Protozoa	CYCL	Cyclospora cayetanensis	2016	Incidence	Number	NAM	Namibia	Africa	<5 years	338289	716.68	-55.8459	2350.49
Protozoa	CYCL	Cyclospora cayetanensis	2016	Incidence	Number	NAM	Namibia	Africa	≥5 years	2067811	15208.3	-1211.69	51490.7
Protozoa	CYCL	Cyclospora cayetanensis	2016	Incidence	Number	NAM	Namibia	Africa	All ages	2406100	15925	-1285.45	53596.2
Protozoa	CYCL	Cyclospora cayetanensis	2016	Incidence	Number	NER	Niger	Africa	<5 years	3991571	13442.8	-1005.86	43685.6
Protozoa	CYCL	Cyclospora cayetanensis	2016	Incidence	Number	NER	Niger	Africa	≥5 years	16317264	81549.8	-5629.25	280493
Protozoa	CYCL	Cyclospora cayetanensis	2016	Incidence	Number	NER	Niger	Africa	All ages	20308835	94992.6	-6729.83	321875
Protozoa	CYCL	Cyclospora cayetanensis	2016	Incidence	Number	NGA	Nigeria	Africa	<5 years	33013638	651241	-29767.3	2.38875e+06
Protozoa	CYCL	Cyclospora cayetanensis	2016	Incidence	Number	NGA	Nigeria	Africa	≥5 years	160011663	3.08134e+06	-159129	1.22673e+07
Protozoa	CYCL	Cyclospora cayetanensis	2016	Incidence	Number	NGA	Nigeria	Africa	All ages	193025301	3.73258e+06	-190859	1.46609e+07
Protozoa	CYCL	Cyclospora cayetanensis	2016	Incidence	Number	NIC	Nicaragua	Americas	<5 years	676126	322.622	-25.3965	1128.7
Protozoa	CYCL	Cyclospora cayetanensis	2016	Incidence	Number	NIC	Nicaragua	Americas	≥5 years	5514791	3290.66	-308.966	13387.8
Protozoa	CYCL	Cyclospora cayetanensis	2016	Incidence	Number	NIC	Nicaragua	Americas	All ages	6190917	3613.28	-359.447	14139.1
Protozoa	CYCL	Cyclospora cayetanensis	2016	Incidence	Number	NIU	Niue	Western Pacific	<5 years	147	0.000345787	8.12119e-05	0.000865019
Protozoa	CYCL	Cyclospora cayetanensis	2016	Incidence	Number	NIU	Niue	Western Pacific	≥5 years	1636	0.210969	0.0495483	0.527757
Protozoa	CYCL	Cyclospora cayetanensis	2016	Incidence	Number	NIU	Niue	Western Pacific	All ages	1783	0.211314	0.0496295	0.528622
Protozoa	CYCL	Cyclospora cayetanensis	2016	Incidence	Number	NLD	Netherlands	Europe	<5 years	888689	3.32558	0.78105	8.31925
Protozoa	CYCL	Cyclospora cayetanensis	2016	Incidence	Number	NLD	Netherlands	Europe	≥5 years	16259184	2028.97	476.527	5075.67
Protozoa	CYCL	Cyclospora cayetanensis	2016	Incidence	Number	NLD	Netherlands	Europe	All ages	17147873	2032.3	477.308	5083.99
Protozoa	CYCL	Cyclospora cayetanensis	2016	Incidence	Number	NOR	Norway	Europe	<5 years	305387	1.01114	0.237479	2.52947
Protozoa	CYCL	Cyclospora cayetanensis	2016	Incidence	Number	NOR	Norway	Europe	≥5 years	4908432	616.911	144.888	1543.26
Protozoa	CYCL	Cyclospora cayetanensis	2016	Incidence	Number	NOR	Norway	Europe	All ages	5213819	617.922	145.126	1545.79
Protozoa	CYCL	Cyclospora cayetanensis	2016	Incidence	Number	NPL	Nepal	South-East Asia	<5 years	2942983	15025.6	-1172.51	44983.6
Protozoa	CYCL	Cyclospora cayetanensis	2016	Incidence	Number	NPL	Nepal	South-East Asia	≥5 years	24975398	220423	-10071.2	852468
Protozoa	CYCL	Cyclospora cayetanensis	2016	Incidence	Number	NPL	Nepal	South-East Asia	All ages	27918381	235449	-11372	907133
Protozoa	CYCL	Cyclospora cayetanensis	2016	Incidence	Number	NRU	Nauru	Western Pacific	<5 years	1652	0.00214473	0.000503714	0.00536525
Protozoa	CYCL	Cyclospora cayetanensis	2016	Incidence	Number	NRU	Nauru	Western Pacific	≥5 years	9407	1.30853	0.307322	3.2734
Protozoa	CYCL	Cyclospora cayetanensis	2016	Incidence	Number	NRU	Nauru	Western Pacific	All ages	11059	1.31067	0.307825	3.27876
Protozoa	CYCL	Cyclospora cayetanensis	2016	Incidence	Number	NZL	New Zealand	Western Pacific	<5 years	304955	0.904406	0.21241	2.26246
Protozoa	CYCL	Cyclospora cayetanensis	2016	Incidence	Number	NZL	New Zealand	Western Pacific	≥5 years	4358480	551.788	129.593	1380.35
Protozoa	CYCL	Cyclospora cayetanensis	2016	Incidence	Number	NZL	New Zealand	Western Pacific	All ages	4663435	552.692	129.806	1382.61
Protozoa	CYCL	Cyclospora cayetanensis	2016	Incidence	Number	OMN	Oman	Eastern Mediterranean	<5 years	392724	0.832262	0.195466	2.08198
Protozoa	CYCL	Cyclospora cayetanensis	2016	Incidence	Number	OMN	Oman	Eastern Mediterranean	≥5 years	3898714	507.772	119.256	1270.24
Protozoa	CYCL	Cyclospora cayetanensis	2016	Incidence	Number	OMN	Oman	Eastern Mediterranean	All ages	4291438	508.605	119.451	1272.32
Protozoa	CYCL	Cyclospora cayetanensis	2016	Incidence	Number	PAK	Pakistan	Eastern Mediterranean	<5 years	30878859	146775	-15033.5	416079
Protozoa	CYCL	Cyclospora cayetanensis	2016	Incidence	Number	PAK	Pakistan	Eastern Mediterranean	≥5 years	187882755	939945	-64298.8	3.06056e+06
Protozoa	CYCL	Cyclospora cayetanensis	2016	Incidence	Number	PAK	Pakistan	Eastern Mediterranean	All ages	218761614	1.08672e+06	-75725.5	3.34476e+06
Protozoa	CYCL	Cyclospora cayetanensis	2016	Incidence	Number	PAN	Panama	Americas	<5 years	385907	0.774638	0.181932	1.93783
Protozoa	CYCL	Cyclospora cayetanensis	2016	Incidence	Number	PAN	Panama	Americas	≥5 years	3608400	472.615	110.999	1182.29
Protozoa	CYCL	Cyclospora cayetanensis	2016	Incidence	Number	PAN	Panama	Americas	All ages	3994307	473.39	111.181	1184.23
Protozoa	CYCL	Cyclospora cayetanensis	2016	Incidence	Number	PER	Peru	Americas	<5 years	2754879	3121.91	-250.153	8595.51
Protozoa	CYCL	Cyclospora cayetanensis	2016	Incidence	Number	PER	Peru	Americas	≥5 years	27885323	27382.4	-2103.46	107753
Protozoa	CYCL	Cyclospora cayetanensis	2016	Incidence	Number	PER	Peru	Americas	All ages	30640202	30504.3	-2363.79	115011
Protozoa	CYCL	Cyclospora cayetanensis	2016	Incidence	Number	PHL	Philippines	Western Pacific	<5 years	12018246	17311.1	-898.711	63185.1
Protozoa	CYCL	Cyclospora cayetanensis	2016	Incidence	Number	PHL	Philippines	Western Pacific	≥5 years	94012965	77968.4	-4756.5	339627
Protozoa	CYCL	Cyclospora cayetanensis	2016	Incidence	Number	PHL	Philippines	Western Pacific	All ages	106031211	95279.6	-5655.21	413217
Protozoa	CYCL	Cyclospora cayetanensis	2016	Incidence	Number	PLW	Palau	Western Pacific	<5 years	1189	0.806984	-0.0569669	3.41471
Protozoa	CYCL	Cyclospora cayetanensis	2016	Incidence	Number	PLW	Palau	Western Pacific	≥5 years	16602	12.4351	-0.9858	52.7447
Protozoa	CYCL	Cyclospora cayetanensis	2016	Incidence	Number	PLW	Palau	Western Pacific	All ages	17791	13.2421	-1.04277	55.961
Protozoa	CYCL	Cyclospora cayetanensis	2016	Incidence	Number	PNG	Papua New Guinea	Western Pacific	<5 years	1154947	2352.93	-113.157	8884.57
Protozoa	CYCL	Cyclospora cayetanensis	2016	Incidence	Number	PNG	Papua New Guinea	Western Pacific	≥5 years	7697896	11276.6	-633.358	50391.8
Protozoa	CYCL	Cyclospora cayetanensis	2016	Incidence	Number	PNG	Papua New Guinea	Western Pacific	All ages	8852843	13629.5	-746.515	58170.5
Protozoa	CYCL	Cyclospora cayetanensis	2016	Incidence	Number	POL	Poland	Europe	<5 years	1946483	7.42112	1.74293	18.5646
Protozoa	CYCL	Cyclospora cayetanensis	2016	Incidence	Number	POL	Poland	Europe	≥5 years	36319452	4527.71	1063.38	11326.5
Protozoa	CYCL	Cyclospora cayetanensis	2016	Incidence	Number	POL	Poland	Europe	All ages	38265935	4535.13	1065.13	11345.1
Protozoa	CYCL	Cyclospora cayetanensis	2016	Incidence	Number	PRK	North Korea	South-East Asia	<5 years	1656054	4131.02	-308.587	13386.7
Protozoa	CYCL	Cyclospora cayetanensis	2016	Incidence	Number	PRK	North Korea	South-East Asia	≥5 years	23981365	66249.1	-4041.12	237690
Protozoa	CYCL	Cyclospora cayetanensis	2016	Incidence	Number	PRK	North Korea	South-East Asia	All ages	25637419	70380.1	-4516.33	251646
Protozoa	CYCL	Cyclospora cayetanensis	2016	Incidence	Number	PRT	Portugal	Europe	<5 years	436662	2.00874	0.471775	5.02506
Protozoa	CYCL	Cyclospora cayetanensis	2016	Incidence	Number	PRT	Portugal	Europe	≥5 years	9921121	1225.56	287.835	3065.84
Protozoa	CYCL	Cyclospora cayetanensis	2016	Incidence	Number	PRT	Portugal	Europe	All ages	10357783	1227.56	288.307	3070.87
Protozoa	CYCL	Cyclospora cayetanensis	2016	Incidence	Number	PRY	Paraguay	Americas	<5 years	656652	278.1	-25.933	935.487
Protozoa	CYCL	Cyclospora cayetanensis	2016	Incidence	Number	PRY	Paraguay	Americas	≥5 years	5547443	2070.93	-184.259	8424.41
Protozoa	CYCL	Cyclospora cayetanensis	2016	Incidence	Number	PRY	Paraguay	Americas	All ages	6204095	2349.03	-212.136	9187.74
Protozoa	CYCL	Cyclospora cayetanensis	2016	Incidence	Number	QAT	Qatar	Eastern Mediterranean	<5 years	132408	0.490221	0.115134	1.22633
Protozoa	CYCL	Cyclospora cayetanensis	2016	Incidence	Number	QAT	Qatar	Eastern Mediterranean	≥5 years	2395343	299.089	70.2444	748.199
Protozoa	CYCL	Cyclospora cayetanensis	2016	Incidence	Number	QAT	Qatar	Eastern Mediterranean	All ages	2527751	299.579	70.3595	749.426
Protozoa	CYCL	Cyclospora cayetanensis	2016	Incidence	Number	ROU	Romania	Europe	<5 years	989752	3.844	0.902805	9.61611
Protozoa	CYCL	Cyclospora cayetanensis	2016	Incidence	Number	ROU	Romania	Europe	≥5 years	18831248	2345.26	550.811	5866.9
Protozoa	CYCL	Cyclospora cayetanensis	2016	Incidence	Number	ROU	Romania	Europe	All ages	19821000	2349.11	551.714	5876.51
Protozoa	CYCL	Cyclospora cayetanensis	2016	Incidence	Number	RUS	Russia	Europe	<5 years	9459494	12168.4	-846.641	46354
Protozoa	CYCL	Cyclospora cayetanensis	2016	Incidence	Number	RUS	Russia	Europe	≥5 years	136073044	88420.9	-6926.23	349210
Protozoa	CYCL	Cyclospora cayetanensis	2016	Incidence	Number	RUS	Russia	Europe	All ages	145532538	100589	-8091.09	384429
Protozoa	CYCL	Cyclospora cayetanensis	2016	Incidence	Number	RWA	Rwanda	Africa	<5 years	1715420	2601.48	-200.535	8954.62
Protozoa	CYCL	Cyclospora cayetanensis	2016	Incidence	Number	RWA	Rwanda	Africa	≥5 years	10063229	37733.1	-2433.41	137611
Protozoa	CYCL	Cyclospora cayetanensis	2016	Incidence	Number	RWA	Rwanda	Africa	All ages	11778649	40334.6	-2643.15	153106
Protozoa	CYCL	Cyclospora cayetanensis	2016	Incidence	Number	SAU	Saudi Arabia	Eastern Mediterranean	<5 years	2817634	5.90814	1.38759	14.7798
Protozoa	CYCL	Cyclospora cayetanensis	2016	Incidence	Number	SAU	Saudi Arabia	Eastern Mediterranean	≥5 years	27646822	3604.62	846.585	9017.3
Protozoa	CYCL	Cyclospora cayetanensis	2016	Incidence	Number	SAU	Saudi Arabia	Eastern Mediterranean	All ages	30464456	3610.53	847.973	9032.08
Protozoa	CYCL	Cyclospora cayetanensis	2016	Incidence	Number	SDN	Sudan	Eastern Mediterranean	<5 years	6483759	20488.7	-1608.94	77043.1
Protozoa	CYCL	Cyclospora cayetanensis	2016	Incidence	Number	SDN	Sudan	Eastern Mediterranean	≥5 years	34146550	82306.6	-6008.02	302721
Protozoa	CYCL	Cyclospora cayetanensis	2016	Incidence	Number	SDN	Sudan	Eastern Mediterranean	All ages	40630309	102795	-8354.27	367067
Protozoa	CYCL	Cyclospora cayetanensis	2016	Incidence	Number	SEAR	South-East Asian Region	South-East Asia	<5 years	178641477	295148	-27911.1	843571
Protozoa	CYCL	Cyclospora cayetanensis	2016	Incidence	Number	SEAR	South-East Asian Region	South-East Asia	≥5 years	1780241196	4.77543e+06	-314630	1.52603e+07
Protozoa	CYCL	Cyclospora cayetanensis	2016	Incidence	Number	SEAR	South-East Asian Region	South-East Asia	All ages	1958882673	5.07057e+06	-336947	1.57684e+07
Protozoa	CYCL	Cyclospora cayetanensis	2016	Incidence	Number	SEN	Senegal	Africa	<5 years	2357601	7892.56	-499.093	27257.9
Protozoa	CYCL	Cyclospora cayetanensis	2016	Incidence	Number	SEN	Senegal	Africa	≥5 years	12456430	75793.7	-5468.41	265096
Protozoa	CYCL	Cyclospora cayetanensis	2016	Incidence	Number	SEN	Senegal	Africa	All ages	14814031	83686.3	-6326.51	285818
Protozoa	CYCL	Cyclospora cayetanensis	2016	Incidence	Number	SGP	Singapore	Western Pacific	<5 years	233931	1.0781	0.253205	2.69698
Protozoa	CYCL	Cyclospora cayetanensis	2016	Incidence	Number	SGP	Singapore	Western Pacific	≥5 years	5325157	657.764	154.483	1645.46
Protozoa	CYCL	Cyclospora cayetanensis	2016	Incidence	Number	SGP	Singapore	Western Pacific	All ages	5559088	658.842	154.736	1648.15
Protozoa	CYCL	Cyclospora cayetanensis	2016	Incidence	Number	SLB	Solomon Islands	Western Pacific	<5 years	97318	71.7241	-3.48442	268.745
Protozoa	CYCL	Cyclospora cayetanensis	2016	Incidence	Number	SLB	Solomon Islands	Western Pacific	≥5 years	553477	744.989	-42.257	3266.42
Protozoa	CYCL	Cyclospora cayetanensis	2016	Incidence	Number	SLB	Solomon Islands	Western Pacific	All ages	650795	816.713	-45.7414	3545.19
Protozoa	CYCL	Cyclospora cayetanensis	2016	Incidence	Number	SLE	Sierra Leone	Africa	<5 years	1085789	2351.97	-177.204	8057.76
Protozoa	CYCL	Cyclospora cayetanensis	2016	Incidence	Number	SLE	Sierra Leone	Africa	≥5 years	6032820	30877.2	-2004.64	111068
Protozoa	CYCL	Cyclospora cayetanensis	2016	Incidence	Number	SLE	Sierra Leone	Africa	All ages	7118609	33229.2	-2194.93	122154
Protozoa	CYCL	Cyclospora cayetanensis	2016	Incidence	Number	SLV	El Salvador	Americas	<5 years	569181	351.199	-33.9728	1169.41
Protozoa	CYCL	Cyclospora cayetanensis	2016	Incidence	Number	SLV	El Salvador	Americas	≥5 years	5623490	3737.79	-331.3	15251.4
Protozoa	CYCL	Cyclospora cayetanensis	2016	Incidence	Number	SLV	El Salvador	Americas	All ages	6192671	4088.99	-364.246	16074.1
Protozoa	CYCL	Cyclospora cayetanensis	2016	Incidence	Number	SMR	San Marino	Europe	<5 years	1589	0.00660001	0.00155009	0.0165106
Protozoa	CYCL	Cyclospora cayetanensis	2016	Incidence	Number	SMR	San Marino	Europe	≥5 years	32443	4.02674	0.945725	10.0733
Protozoa	CYCL	Cyclospora cayetanensis	2016	Incidence	Number	SMR	San Marino	Europe	All ages	34032	4.03334	0.947275	10.0898
Protozoa	CYCL	Cyclospora cayetanensis	2016	Incidence	Number	SOM	Somalia	Eastern Mediterranean	<5 years	2703543	9761.3	-1027.7	33283.1
Protozoa	CYCL	Cyclospora cayetanensis	2016	Incidence	Number	SOM	Somalia	Eastern Mediterranean	≥5 years	11335617	67733.3	-5123.81	229474
Protozoa	CYCL	Cyclospora cayetanensis	2016	Incidence	Number	SOM	Somalia	Eastern Mediterranean	All ages	14039160	77494.6	-6146.57	255514
Protozoa	CYCL	Cyclospora cayetanensis	2016	Incidence	Number	SRB	Serbia	Europe	<5 years	332250	234.276	-16.2407	915.726
Protozoa	CYCL	Cyclospora cayetanensis	2016	Incidence	Number	SRB	Serbia	Europe	≥5 years	6819759	761.594	-57.8519	2946.69
Protozoa	CYCL	Cyclospora cayetanensis	2016	Incidence	Number	SRB	Serbia	Europe	All ages	7152009	995.87	-75.5244	3731.87
Protozoa	CYCL	Cyclospora cayetanensis	2016	Incidence	Number	SSD	South Sudan	Africa	<5 years	1793455	10774.2	-856.122	31090
Protozoa	CYCL	Cyclospora cayetanensis	2016	Incidence	Number	SSD	South Sudan	Africa	≥5 years	9308462	99587.2	-6670.9	317221
Protozoa	CYCL	Cyclospora cayetanensis	2016	Incidence	Number	SSD	South Sudan	Africa	All ages	11101917	110361	-7611.98	348662
Protozoa	CYCL	Cyclospora cayetanensis	2016	Incidence	Number	STP	Sao Tome and Principe	Africa	<5 years	30695	41.9655	-2.49478	130.327
Protozoa	CYCL	Cyclospora cayetanensis	2016	Incidence	Number	STP	Sao Tome and Principe	Africa	≥5 years	171330	779.19	-54.0707	2642.15
Protozoa	CYCL	Cyclospora cayetanensis	2016	Incidence	Number	STP	Sao Tome and Principe	Africa	All ages	202025	821.155	-59.2285	2723.5
Protozoa	CYCL	Cyclospora cayetanensis	2016	Incidence	Number	SUR	Suriname	Americas	<5 years	55691	46.6414	-4.32592	170.115
Protozoa	CYCL	Cyclospora cayetanensis	2016	Incidence	Number	SUR	Suriname	Americas	≥5 years	529027	850.928	-51.3824	3340.63
Protozoa	CYCL	Cyclospora cayetanensis	2016	Incidence	Number	SUR	Suriname	Americas	All ages	584718	897.57	-55.4291	3496.9
Protozoa	CYCL	Cyclospora cayetanensis	2016	Incidence	Number	SVK	Slovakia	Europe	<5 years	286279	1.05166	0.246993	2.63082
Protozoa	CYCL	Cyclospora cayetanensis	2016	Incidence	Number	SVK	Slovakia	Europe	≥5 years	5136437	641.628	150.693	1605.09
Protozoa	CYCL	Cyclospora cayetanensis	2016	Incidence	Number	SVK	Slovakia	Europe	All ages	5422716	642.679	150.94	1607.72
Protozoa	CYCL	Cyclospora cayetanensis	2016	Incidence	Number	SVN	Slovenia	Europe	<5 years	107322	0.399652	0.0938627	0.999767
Protozoa	CYCL	Cyclospora cayetanensis	2016	Incidence	Number	SVN	Slovenia	Europe	≥5 years	1953425	243.832	57.2667	609.969
Protozoa	CYCL	Cyclospora cayetanensis	2016	Incidence	Number	SVN	Slovenia	Europe	All ages	2060747	244.232	57.3605	610.969
Protozoa	CYCL	Cyclospora cayetanensis	2016	Incidence	Number	SWE	Sweden	Europe	<5 years	586224	1.91051	0.448705	4.77932
Protozoa	CYCL	Cyclospora cayetanensis	2016	Incidence	Number	SWE	Sweden	Europe	≥5 years	9265048	1165.62	273.76	2915.92
Protozoa	CYCL	Cyclospora cayetanensis	2016	Incidence	Number	SWE	Sweden	Europe	All ages	9851272	1167.53	274.208	2920.7
Protozoa	CYCL	Cyclospora cayetanensis	2016	Incidence	Number	SWZ	Eswatini	Africa	<5 years	145279	370.472	-22.774	1330.45
Protozoa	CYCL	Cyclospora cayetanensis	2016	Incidence	Number	SWZ	Eswatini	Africa	≥5 years	1000857	8156.5	-572.859	27812.3
Protozoa	CYCL	Cyclospora cayetanensis	2016	Incidence	Number	SWZ	Eswatini	Africa	All ages	1146136	8526.98	-615.541	29312.5
Protozoa	CYCL	Cyclospora cayetanensis	2016	Incidence	Number	SYC	Seychelles	Africa	<5 years	8237	17.634	-1.58535	54.6528
Protozoa	CYCL	Cyclospora cayetanensis	2016	Incidence	Number	SYC	Seychelles	Africa	≥5 years	100289	269.049	-17.9147	871.8
Protozoa	CYCL	Cyclospora cayetanensis	2016	Incidence	Number	SYC	Seychelles	Africa	All ages	108526	286.683	-19.1812	927.199
Protozoa	CYCL	Cyclospora cayetanensis	2016	Incidence	Number	SYR	Syria	Eastern Mediterranean	<5 years	2431153	3139.18	-324.621	10695
Protozoa	CYCL	Cyclospora cayetanensis	2016	Incidence	Number	SYR	Syria	Eastern Mediterranean	≥5 years	16706706	33899.7	-2438.7	115734
Protozoa	CYCL	Cyclospora cayetanensis	2016	Incidence	Number	SYR	Syria	Eastern Mediterranean	All ages	19137859	37038.9	-2939.2	124512
Protozoa	CYCL	Cyclospora cayetanensis	2016	Incidence	Number	TCD	Chad	Africa	<5 years	2930617	18976.5	-1466.75	55612.4
Protozoa	CYCL	Cyclospora cayetanensis	2016	Incidence	Number	TCD	Chad	Africa	≥5 years	11931548	100674	-6516.69	335665
Protozoa	CYCL	Cyclospora cayetanensis	2016	Incidence	Number	TCD	Chad	Africa	All ages	14862165	119651	-8026.43	393625
Protozoa	CYCL	Cyclospora cayetanensis	2016	Incidence	Number	TGO	Togo	Africa	<5 years	1216363	3705.65	-278.443	11988.7
Protozoa	CYCL	Cyclospora cayetanensis	2016	Incidence	Number	TGO	Togo	Africa	≥5 years	6543234	32743.1	-2244.63	112335
Protozoa	CYCL	Cyclospora cayetanensis	2016	Incidence	Number	TGO	Togo	Africa	All ages	7759597	36448.8	-2506.39	124452
Protozoa	CYCL	Cyclospora cayetanensis	2016	Incidence	Number	THA	Thailand	South-East Asia	<5 years	3923257	7095.43	-646.035	23469.7
Protozoa	CYCL	Cyclospora cayetanensis	2016	Incidence	Number	THA	Thailand	South-East Asia	≥5 years	66766966	162755	-11676.3	591125
Protozoa	CYCL	Cyclospora cayetanensis	2016	Incidence	Number	THA	Thailand	South-East Asia	All ages	70690223	169850	-12485.2	609365
Protozoa	CYCL	Cyclospora cayetanensis	2016	Incidence	Number	TJK	Tajikistan	Europe	<5 years	1252332	1576.29	-93.8373	6880.25
Protozoa	CYCL	Cyclospora cayetanensis	2016	Incidence	Number	TJK	Tajikistan	Europe	≥5 years	7503129	6778.13	-607.257	32196.4
Protozoa	CYCL	Cyclospora cayetanensis	2016	Incidence	Number	TJK	Tajikistan	Europe	All ages	8755461	8354.42	-736.992	37657.3
Protozoa	CYCL	Cyclospora cayetanensis	2016	Incidence	Number	TKM	Turkmenistan	Europe	<5 years	759261	499.062	-35.7897	1942.53
Protozoa	CYCL	Cyclospora cayetanensis	2016	Incidence	Number	TKM	Turkmenistan	Europe	≥5 years	5527808	2426.44	-183.585	9655.2
Protozoa	CYCL	Cyclospora cayetanensis	2016	Incidence	Number	TKM	Turkmenistan	Europe	All ages	6287069	2925.5	-219.061	11092.3
Protozoa	CYCL	Cyclospora cayetanensis	2016	Incidence	Number	TLS	Timor-Leste	South-East Asia	<5 years	155716	617.987	-45.4988	2015.87
Protozoa	CYCL	Cyclospora cayetanensis	2016	Incidence	Number	TLS	Timor-Leste	South-East Asia	≥5 years	1061104	3345.21	-220.828	12426.7
Protozoa	CYCL	Cyclospora cayetanensis	2016	Incidence	Number	TLS	Timor-Leste	South-East Asia	All ages	1216820	3963.2	-287.17	13669
Protozoa	CYCL	Cyclospora cayetanensis	2016	Incidence	Number	TON	Tonga	Western Pacific	<5 years	13403	12.2572	-0.655755	46.2199
Protozoa	CYCL	Cyclospora cayetanensis	2016	Incidence	Number	TON	Tonga	Western Pacific	≥5 years	92424	185.5	-12.357	735.433
Protozoa	CYCL	Cyclospora cayetanensis	2016	Incidence	Number	TON	Tonga	Western Pacific	All ages	105827	197.757	-12.8891	773.471
Protozoa	CYCL	Cyclospora cayetanensis	2016	Incidence	Number	TTO	Trinidad and Tobago	Americas	<5 years	93403	0.277934	0.0652758	0.695277
Protozoa	CYCL	Cyclospora cayetanensis	2016	Incidence	Number	TTO	Trinidad and Tobago	Americas	≥5 years	1339722	169.571	39.8255	424.197
Protozoa	CYCL	Cyclospora cayetanensis	2016	Incidence	Number	TTO	Trinidad and Tobago	Americas	All ages	1433125	169.848	39.8908	424.892
Protozoa	CYCL	Cyclospora cayetanensis	2016	Incidence	Number	TUN	Tunisia	Eastern Mediterranean	<5 years	1073411	2405.81	-237.247	8402.82
Protozoa	CYCL	Cyclospora cayetanensis	2016	Incidence	Number	TUN	Tunisia	Eastern Mediterranean	≥5 years	10392740	20185	-1488.26	69142.2
Protozoa	CYCL	Cyclospora cayetanensis	2016	Incidence	Number	TUN	Tunisia	Eastern Mediterranean	All ages	11466151	22590.8	-1729.7	76360.4
Protozoa	CYCL	Cyclospora cayetanensis	2016	Incidence	Number	TUR	Turkey	Europe	<5 years	6655615	8501.07	-617.293	30685.2
Protozoa	CYCL	Cyclospora cayetanensis	2016	Incidence	Number	TUR	Turkey	Europe	≥5 years	74356326	81205.8	-6080.64	292248
Protozoa	CYCL	Cyclospora cayetanensis	2016	Incidence	Number	TUR	Turkey	Europe	All ages	81011941	89706.8	-7017.82	324417
Protozoa	CYCL	Cyclospora cayetanensis	2016	Incidence	Number	TUV	Tuvalu	Western Pacific	<5 years	1261	0.921711	-0.0465687	3.39336
Protozoa	CYCL	Cyclospora cayetanensis	2016	Incidence	Number	TUV	Tuvalu	Western Pacific	≥5 years	9691	13.4786	-0.86168	54.2342
Protozoa	CYCL	Cyclospora cayetanensis	2016	Incidence	Number	TUV	Tuvalu	Western Pacific	All ages	10952	14.4003	-0.90123	57.3214
Protozoa	CYCL	Cyclospora cayetanensis	2016	Incidence	Number	TZA	Tanzania	Africa	<5 years	8874534	18350.8	-1295.65	61626.8
Protozoa	CYCL	Cyclospora cayetanensis	2016	Incidence	Number	TZA	Tanzania	Africa	≥5 years	44043628	286094	-18941.3	1.03155e+06
Protozoa	CYCL	Cyclospora cayetanensis	2016	Incidence	Number	TZA	Tanzania	Africa	All ages	52918162	304445	-20099.6	1.09205e+06
Protozoa	CYCL	Cyclospora cayetanensis	2016	Incidence	Number	UGA	Uganda	Africa	<5 years	6784764	22448.3	-1752.63	65926.4
Protozoa	CYCL	Cyclospora cayetanensis	2016	Incidence	Number	UGA	Uganda	Africa	≥5 years	31327925	232612	-14702.3	793028
Protozoa	CYCL	Cyclospora cayetanensis	2016	Incidence	Number	UGA	Uganda	Africa	All ages	38112689	255060	-16818.8	848405
Protozoa	CYCL	Cyclospora cayetanensis	2016	Incidence	Number	UKR	Ukraine	Europe	<5 years	2466929	1850.92	-90.3274	6973.79
Protozoa	CYCL	Cyclospora cayetanensis	2016	Incidence	Number	UKR	Ukraine	Europe	≥5 years	43233420	17948	-1021.66	66495.3
Protozoa	CYCL	Cyclospora cayetanensis	2016	Incidence	Number	UKR	Ukraine	Europe	All ages	45700349	19798.9	-1127.01	73989.8
Protozoa	CYCL	Cyclospora cayetanensis	2016	Incidence	Number	URY	Uruguay	Americas	<5 years	234888	0.654346	0.15368	1.63691
Protozoa	CYCL	Cyclospora cayetanensis	2016	Incidence	Number	URY	Uruguay	Americas	≥5 years	3139151	399.224	93.7621	998.696
Protozoa	CYCL	Cyclospora cayetanensis	2016	Incidence	Number	URY	Uruguay	Americas	All ages	3374039	399.878	93.9158	1000.33
Protozoa	CYCL	Cyclospora cayetanensis	2016	Incidence	Number	USA	United States	Americas	<5 years	19981671	63.5381	14.9226	158.946
Protozoa	CYCL	Cyclospora cayetanensis	2016	Incidence	Number	USA	United States	Americas	≥5 years	307643153	38765.3	9104.46	96975
Protozoa	CYCL	Cyclospora cayetanensis	2016	Incidence	Number	USA	United States	Americas	All ages	327624824	38828.8	9119.38	97134
Protozoa	CYCL	Cyclospora cayetanensis	2016	Incidence	Number	UZB	Uzbekistan	Europe	<5 years	3342164	685.161	-44.8034	2965.86
Protozoa	CYCL	Cyclospora cayetanensis	2016	Incidence	Number	UZB	Uzbekistan	Europe	≥5 years	27675300	5127.66	-475.36	21400.7
Protozoa	CYCL	Cyclospora cayetanensis	2016	Incidence	Number	UZB	Uzbekistan	Europe	All ages	31017464	5812.82	-553.613	24729.4
Protozoa	CYCL	Cyclospora cayetanensis	2016	Incidence	Number	VCT	Saint Vincent and the Grenadines	Americas	<5 years	8358	5.92059	-0.567351	21.9082
Protozoa	CYCL	Cyclospora cayetanensis	2016	Incidence	Number	VCT	Saint Vincent and the Grenadines	Americas	≥5 years	98314	166.419	-10.2224	652.687
Protozoa	CYCL	Cyclospora cayetanensis	2016	Incidence	Number	VCT	Saint Vincent and the Grenadines	Americas	All ages	106672	172.34	-10.7464	676.681
Protozoa	CYCL	Cyclospora cayetanensis	2016	Incidence	Number	VEN	Venezuela	Americas	<5 years	2847424	2857.49	-239.81	9138.28
Protozoa	CYCL	Cyclospora cayetanensis	2016	Incidence	Number	VEN	Venezuela	Americas	≥5 years	27880111	42517	-3687.87	147454
Protozoa	CYCL	Cyclospora cayetanensis	2016	Incidence	Number	VEN	Venezuela	Americas	All ages	30727535	45374.5	-4041.28	155779
Protozoa	CYCL	Cyclospora cayetanensis	2016	Incidence	Number	VNM	Vietnam	Western Pacific	<5 years	8051215	10557.4	-510.121	39105.1
Protozoa	CYCL	Cyclospora cayetanensis	2016	Incidence	Number	VNM	Vietnam	Western Pacific	≥5 years	85342556	105318	-6053.05	460158
Protozoa	CYCL	Cyclospora cayetanensis	2016	Incidence	Number	VNM	Vietnam	Western Pacific	All ages	93393771	115876	-6563.17	500264
Protozoa	CYCL	Cyclospora cayetanensis	2016	Incidence	Number	VUT	Vanuatu	Western Pacific	<5 years	41018	39.755	-1.94232	152.253
Protozoa	CYCL	Cyclospora cayetanensis	2016	Incidence	Number	VUT	Vanuatu	Western Pacific	≥5 years	228030	322.211	-17.7973	1343.98
Protozoa	CYCL	Cyclospora cayetanensis	2016	Incidence	Number	VUT	Vanuatu	Western Pacific	All ages	269048	361.966	-19.7396	1521.32
Protozoa	CYCL	Cyclospora cayetanensis	2016	Incidence	Number	WPR	Western Pacific Region	Western Pacific	<5 years	127165082	59467.7	-3530.94	213059
Protozoa	CYCL	Cyclospora cayetanensis	2016	Incidence	Number	WPR	Western Pacific Region	Western Pacific	≥5 years	1753671649	513139	-12616	2.03764e+06
Protozoa	CYCL	Cyclospora cayetanensis	2016	Incidence	Number	WPR	Western Pacific Region	Western Pacific	All ages	1880836731	572607	-15005.3	2.2357e+06
Protozoa	CYCL	Cyclospora cayetanensis	2016	Incidence	Number	WSM	Samoa	Western Pacific	<5 years	29358	22.9105	-1.13028	83.0033
Protozoa	CYCL	Cyclospora cayetanensis	2016	Incidence	Number	WSM	Samoa	Western Pacific	≥5 years	173283	226.392	-13.772	963.925
Protozoa	CYCL	Cyclospora cayetanensis	2016	Incidence	Number	WSM	Samoa	Western Pacific	All ages	202641	249.303	-14.9023	1109.27
Protozoa	CYCL	Cyclospora cayetanensis	2016	Incidence	Number	YEM	Yemen	Eastern Mediterranean	<5 years	4971363	31955.4	-2942.71	112641
Protozoa	CYCL	Cyclospora cayetanensis	2016	Incidence	Number	YEM	Yemen	Eastern Mediterranean	≥5 years	26653043	57899.3	-4412.02	208542
Protozoa	CYCL	Cyclospora cayetanensis	2016	Incidence	Number	YEM	Yemen	Eastern Mediterranean	All ages	31624406	89854.7	-7852.13	305503
Protozoa	CYCL	Cyclospora cayetanensis	2016	Incidence	Number	ZAF	South Africa	Africa	<5 years	5744147	8004.03	-801.079	27465.6
Protozoa	CYCL	Cyclospora cayetanensis	2016	Incidence	Number	ZAF	South Africa	Africa	≥5 years	51634354	192442	-14945.1	724098
Protozoa	CYCL	Cyclospora cayetanensis	2016	Incidence	Number	ZAF	South Africa	Africa	All ages	57378501	200446	-15674.7	743839
Protozoa	CYCL	Cyclospora cayetanensis	2016	Incidence	Number	ZMB	Zambia	Africa	<5 years	2829240	7402.25	-467.557	25621.9
Protozoa	CYCL	Cyclospora cayetanensis	2016	Incidence	Number	ZMB	Zambia	Africa	≥5 years	13823495	74180.2	-5332.58	245689
Protozoa	CYCL	Cyclospora cayetanensis	2016	Incidence	Number	ZMB	Zambia	Africa	All ages	16652735	81582.4	-6193.77	270671
Protozoa	CYCL	Cyclospora cayetanensis	2016	Incidence	Number	ZWE	Zimbabwe	Africa	<5 years	2372891	4264.83	-266.799	15163.2
Protozoa	CYCL	Cyclospora cayetanensis	2016	Incidence	Number	ZWE	Zimbabwe	Africa	≥5 years	12123111	58410.8	-3936.8	196276
Protozoa	CYCL	Cyclospora cayetanensis	2016	Incidence	Number	ZWE	Zimbabwe	Africa	All ages	14496002	62675.6	-4391.62	212204
Protozoa	CYCL	Cyclospora cayetanensis	2016	Incidence	Rate per 100,000	AFG	Afghanistan	Eastern Mediterranean	<5 years	5938058	256.851	-26.7544	850.15
Protozoa	CYCL	Cyclospora cayetanensis	2016	Incidence	Rate per 100,000	AFG	Afghanistan	Eastern Mediterranean	≥5 years	28289083	202.85	-14.6988	684.892
Protozoa	CYCL	Cyclospora cayetanensis	2016	Incidence	Rate per 100,000	AFG	Afghanistan	Eastern Mediterranean	All ages	34227141	212.219	-18.5701	703.716
Protozoa	CYCL	Cyclospora cayetanensis	2016	Incidence	Rate per 100,000	AFR	African Region	Africa	<5 years	165810916	648.379	-50.8352	2070.66
Protozoa	CYCL	Cyclospora cayetanensis	2016	Incidence	Rate per 100,000	AFR	African Region	Africa	≥5 years	859106408	813.58	-56.6121	2709.4
Protozoa	CYCL	Cyclospora cayetanensis	2016	Incidence	Rate per 100,000	AFR	African Region	Africa	All ages	1024917324	786.854	-58.7775	2555.78
Protozoa	CYCL	Cyclospora cayetanensis	2016	Incidence	Rate per 100,000	AGO	Angola	Africa	<5 years	5201890	432.91	-25.4776	1303.17
Protozoa	CYCL	Cyclospora cayetanensis	2016	Incidence	Rate per 100,000	AGO	Angola	Africa	≥5 years	23458126	693.876	-50.0561	2273.69
Protozoa	CYCL	Cyclospora cayetanensis	2016	Incidence	Rate per 100,000	AGO	Angola	Africa	All ages	28660016	646.509	-45.6065	2074.72
Protozoa	CYCL	Cyclospora cayetanensis	2016	Incidence	Rate per 100,000	ALB	Albania	Europe	<5 years	179864	43.416	-3.08108	170.004
Protozoa	CYCL	Cyclospora cayetanensis	2016	Incidence	Rate per 100,000	ALB	Albania	Europe	≥5 years	2716030	7.04029	-0.54215	27.0774
Protozoa	CYCL	Cyclospora cayetanensis	2016	Incidence	Rate per 100,000	ALB	Albania	Europe	All ages	2895894	9.29958	-0.695004	33.106
Protozoa	CYCL	Cyclospora cayetanensis	2016	Incidence	Rate per 100,000	AMR	Region of the Americas	Americas	<5 years	73920958	47.5283	-5.24021	144.079
Protozoa	CYCL	Cyclospora cayetanensis	2016	Incidence	Rate per 100,000	AMR	Region of the Americas	Americas	≥5 years	907658893	46.0507	0.397556	140.158
Protozoa	CYCL	Cyclospora cayetanensis	2016	Incidence	Rate per 100,000	AMR	Region of the Americas	Americas	All ages	981579851	46.162	0.102762	143.3
Protozoa	CYCL	Cyclospora cayetanensis	2016	Incidence	Rate per 100,000	AND	Andorra	Europe	<5 years	3176	0.435769	0.102345	1.09012
Protozoa	CYCL	Cyclospora cayetanensis	2016	Incidence	Rate per 100,000	AND	Andorra	Europe	≥5 years	68188	12.3833	2.90836	30.9781
Protozoa	CYCL	Cyclospora cayetanensis	2016	Incidence	Rate per 100,000	AND	Andorra	Europe	All ages	71364	11.8516	2.78348	29.6479
Protozoa	CYCL	Cyclospora cayetanensis	2016	Incidence	Rate per 100,000	ARE	United Arab Emirates	Eastern Mediterranean	<5 years	501998	0.343415	0.0806549	0.859085
Protozoa	CYCL	Cyclospora cayetanensis	2016	Incidence	Rate per 100,000	ARE	United Arab Emirates	Eastern Mediterranean	≥5 years	8387233	12.5404	2.94525	31.371
Protozoa	CYCL	Cyclospora cayetanensis	2016	Incidence	Rate per 100,000	ARE	United Arab Emirates	Eastern Mediterranean	All ages	8889231	11.8516	2.78348	29.6479
Protozoa	CYCL	Cyclospora cayetanensis	2016	Incidence	Rate per 100,000	ARG	Argentina	Americas	<5 years	3745179	111.606	-11.4396	371.001
Protozoa	CYCL	Cyclospora cayetanensis	2016	Incidence	Rate per 100,000	ARG	Argentina	Americas	≥5 years	39956642	89.7863	-7.3895	349.454
Protozoa	CYCL	Cyclospora cayetanensis	2016	Incidence	Rate per 100,000	ARG	Argentina	Americas	All ages	43701821	91.6562	-7.68481	340.453
Protozoa	CYCL	Cyclospora cayetanensis	2016	Incidence	Rate per 100,000	ARM	Armenia	Europe	<5 years	214222	50.8049	-4.46341	236.108
Protozoa	CYCL	Cyclospora cayetanensis	2016	Incidence	Rate per 100,000	ARM	Armenia	Europe	≥5 years	2705911	24.3866	-2.54638	109.605
Protozoa	CYCL	Cyclospora cayetanensis	2016	Incidence	Rate per 100,000	ARM	Armenia	Europe	All ages	2920133	26.3246	-2.73494	116.366
Protozoa	CYCL	Cyclospora cayetanensis	2016	Incidence	Rate per 100,000	ATG	Antigua and Barbuda	Americas	<5 years	5685	0.306063	0.0718824	0.765646
Protozoa	CYCL	Cyclospora cayetanensis	2016	Incidence	Rate per 100,000	ATG	Antigua and Barbuda	Americas	≥5 years	84034	12.6327	2.96693	31.6018
Protozoa	CYCL	Cyclospora cayetanensis	2016	Incidence	Rate per 100,000	ATG	Antigua and Barbuda	Americas	All ages	89719	11.8516	2.78348	29.6479
Protozoa	CYCL	Cyclospora cayetanensis	2016	Incidence	Rate per 100,000	AUS	Australia	Western Pacific	<5 years	1571029	0.297845	0.0699521	0.745086
Protozoa	CYCL	Cyclospora cayetanensis	2016	Incidence	Rate per 100,000	AUS	Australia	Western Pacific	≥5 years	22556717	12.6563	2.97247	31.6609
Protozoa	CYCL	Cyclospora cayetanensis	2016	Incidence	Rate per 100,000	AUS	Australia	Western Pacific	All ages	24127746	11.8516	2.78348	29.6479
Protozoa	CYCL	Cyclospora cayetanensis	2016	Incidence	Rate per 100,000	AUT	Austria	Europe	<5 years	416123	0.405549	0.0952477	1.01452
Protozoa	CYCL	Cyclospora cayetanensis	2016	Incidence	Rate per 100,000	AUT	Austria	Europe	≥5 years	8285650	12.4265	2.91849	31.086
Protozoa	CYCL	Cyclospora cayetanensis	2016	Incidence	Rate per 100,000	AUT	Austria	Europe	All ages	8701773	11.8516	2.78348	29.6479
Protozoa	CYCL	Cyclospora cayetanensis	2016	Incidence	Rate per 100,000	AZE	Azerbaijan	Europe	<5 years	904919	99.2117	-6.8022	402.672
Protozoa	CYCL	Cyclospora cayetanensis	2016	Incidence	Rate per 100,000	AZE	Azerbaijan	Europe	≥5 years	8907239	52.4464	-4.0365	202.707
Protozoa	CYCL	Cyclospora cayetanensis	2016	Incidence	Rate per 100,000	AZE	Azerbaijan	Europe	All ages	9812158	56.7593	-4.49077	209.187
Protozoa	CYCL	Cyclospora cayetanensis	2016	Incidence	Rate per 100,000	BDI	Burundi	Africa	<5 years	2139210	282.256	-21.316	952.929
Protozoa	CYCL	Cyclospora cayetanensis	2016	Incidence	Rate per 100,000	BDI	Burundi	Africa	≥5 years	8975693	476.332	-30.848	1693.73
Protozoa	CYCL	Cyclospora cayetanensis	2016	Incidence	Rate per 100,000	BDI	Burundi	Africa	All ages	11114903	438.98	-29.2833	1651.76
Protozoa	CYCL	Cyclospora cayetanensis	2016	Incidence	Rate per 100,000	BEL	Belgium	Europe	<5 years	638178	0.343768	0.0807377	0.859968
Protozoa	CYCL	Cyclospora cayetanensis	2016	Incidence	Rate per 100,000	BEL	Belgium	Europe	≥5 years	10674099	12.5396	2.94507	31.3691
Protozoa	CYCL	Cyclospora cayetanensis	2016	Incidence	Rate per 100,000	BEL	Belgium	Europe	All ages	11312277	11.8516	2.78348	29.6479
Protozoa	CYCL	Cyclospora cayetanensis	2016	Incidence	Rate per 100,000	BEN	Benin	Africa	<5 years	1951315	390.335	-24.8954	1193.58
Protozoa	CYCL	Cyclospora cayetanensis	2016	Incidence	Rate per 100,000	BEN	Benin	Africa	≥5 years	9576332	873.392	-54.4402	3157.87
Protozoa	CYCL	Cyclospora cayetanensis	2016	Incidence	Rate per 100,000	BEN	Benin	Africa	All ages	11527647	791.623	-50.0769	2775.1
Protozoa	CYCL	Cyclospora cayetanensis	2016	Incidence	Rate per 100,000	BFA	Burkina Faso	Africa	<5 years	3364449	211.824	-16.445	727.049
Protozoa	CYCL	Cyclospora cayetanensis	2016	Incidence	Rate per 100,000	BFA	Burkina Faso	Africa	≥5 years	15688453	402.82	-27.5077	1433.76
Protozoa	CYCL	Cyclospora cayetanensis	2016	Incidence	Rate per 100,000	BFA	Burkina Faso	Africa	All ages	19052902	369.093	-25.4228	1320.48
Protozoa	CYCL	Cyclospora cayetanensis	2016	Incidence	Rate per 100,000	BGD	Bangladesh	South-East Asia	<5 years	15388313	87.8401	-6.22804	260.643
Protozoa	CYCL	Cyclospora cayetanensis	2016	Incidence	Rate per 100,000	BGD	Bangladesh	South-East Asia	≥5 years	144704978	300.056	-17.228	1068.99
Protozoa	CYCL	Cyclospora cayetanensis	2016	Incidence	Rate per 100,000	BGD	Bangladesh	South-East Asia	All ages	160093291	279.657	-16.4157	993.604
Protozoa	CYCL	Cyclospora cayetanensis	2016	Incidence	Rate per 100,000	BGR	Bulgaria	Europe	<5 years	334176	36.28	-2.53518	143.515
Protozoa	CYCL	Cyclospora cayetanensis	2016	Incidence	Rate per 100,000	BGR	Bulgaria	Europe	≥5 years	6819171	4.23683	-0.320343	16.5758
Protozoa	CYCL	Cyclospora cayetanensis	2016	Incidence	Rate per 100,000	BGR	Bulgaria	Europe	All ages	7153347	5.73376	-0.438417	21.2433
Protozoa	CYCL	Cyclospora cayetanensis	2016	Incidence	Rate per 100,000	BHR	Bahrain	Eastern Mediterranean	<5 years	103942	0.26068	0.0612236	0.652116
Protozoa	CYCL	Cyclospora cayetanensis	2016	Incidence	Rate per 100,000	BHR	Bahrain	Eastern Mediterranean	≥5 years	1293204	12.7832	3.00229	31.9785
Protozoa	CYCL	Cyclospora cayetanensis	2016	Incidence	Rate per 100,000	BHR	Bahrain	Eastern Mediterranean	All ages	1397146	11.8516	2.78348	29.6479
Protozoa	CYCL	Cyclospora cayetanensis	2016	Incidence	Rate per 100,000	BHS	Bahamas	Americas	<5 years	25801	0.290718	0.0682782	0.727257
Protozoa	CYCL	Cyclospora cayetanensis	2016	Incidence	Rate per 100,000	BHS	Bahamas	Americas	≥5 years	360967	12.678	2.97756	31.7151
Protozoa	CYCL	Cyclospora cayetanensis	2016	Incidence	Rate per 100,000	BHS	Bahamas	Americas	All ages	386768	11.8516	2.78348	29.6479
Protozoa	CYCL	Cyclospora cayetanensis	2016	Incidence	Rate per 100,000	BIH	Bosnia and Herzegovina	Europe	<5 years	147863	69.4056	-4.97121	277.114
Protozoa	CYCL	Cyclospora cayetanensis	2016	Incidence	Rate per 100,000	BIH	Bosnia and Herzegovina	Europe	≥5 years	3347734	8.56344	-0.63714	32.6515
Protozoa	CYCL	Cyclospora cayetanensis	2016	Incidence	Rate per 100,000	BIH	Bosnia and Herzegovina	Europe	All ages	3495597	11.137	-0.844714	41.109
Protozoa	CYCL	Cyclospora cayetanensis	2016	Incidence	Rate per 100,000	BLR	Belarus	Europe	<5 years	585522	141.611	-9.86789	566.179
Protozoa	CYCL	Cyclospora cayetanensis	2016	Incidence	Rate per 100,000	BLR	Belarus	Europe	≥5 years	8910419	45.7933	-3.59722	183.605
Protozoa	CYCL	Cyclospora cayetanensis	2016	Incidence	Rate per 100,000	BLR	Belarus	Europe	All ages	9495941	51.7015	-4.13105	201.518
Protozoa	CYCL	Cyclospora cayetanensis	2016	Incidence	Rate per 100,000	BLZ	Belize	Americas	<5 years	37140	87.2078	-8.26726	325.751
Protozoa	CYCL	Cyclospora cayetanensis	2016	Incidence	Rate per 100,000	BLZ	Belize	Americas	≥5 years	322945	179.886	-11.445	716.975
Protozoa	CYCL	Cyclospora cayetanensis	2016	Incidence	Rate per 100,000	BLZ	Belize	Americas	All ages	360085	170.327	-10.9996	675.582
Protozoa	CYCL	Cyclospora cayetanensis	2016	Incidence	Rate per 100,000	BOL	Bolivia	Americas	<5 years	1242696	66.029	-5.2855	226.362
Protozoa	CYCL	Cyclospora cayetanensis	2016	Incidence	Rate per 100,000	BOL	Bolivia	Americas	≥5 years	9854826	47.3196	-4.43953	176.13
Protozoa	CYCL	Cyclospora cayetanensis	2016	Incidence	Rate per 100,000	BOL	Bolivia	Americas	All ages	11097522	49.4147	-4.72821	171.785
Protozoa	CYCL	Cyclospora cayetanensis	2016	Incidence	Rate per 100,000	BRA	Brazil	Americas	<5 years	14487886	52.4598	-6.07877	185.116
Protozoa	CYCL	Cyclospora cayetanensis	2016	Incidence	Rate per 100,000	BRA	Brazil	Americas	≥5 years	187971979	45.2037	-4.10062	159.886
Protozoa	CYCL	Cyclospora cayetanensis	2016	Incidence	Rate per 100,000	BRA	Brazil	Americas	All ages	202459865	45.7229	-4.0585	159.961
Protozoa	CYCL	Cyclospora cayetanensis	2016	Incidence	Rate per 100,000	BRB	Barbados	Americas	<5 years	16529	0.327706	0.0769655	0.819788
Protozoa	CYCL	Cyclospora cayetanensis	2016	Incidence	Rate per 100,000	BRB	Barbados	Americas	≥5 years	262773	12.5765	2.95373	31.4613
Protozoa	CYCL	Cyclospora cayetanensis	2016	Incidence	Rate per 100,000	BRB	Barbados	Americas	All ages	279302	11.8516	2.78348	29.6479
Protozoa	CYCL	Cyclospora cayetanensis	2016	Incidence	Rate per 100,000	BRN	Brunei	Western Pacific	<5 years	33409	0.246661	0.0579311	0.617046
Protozoa	CYCL	Cyclospora cayetanensis	2016	Incidence	Rate per 100,000	BRN	Brunei	Western Pacific	≥5 years	391511	12.8419	3.01606	32.1252
Protozoa	CYCL	Cyclospora cayetanensis	2016	Incidence	Rate per 100,000	BRN	Brunei	Western Pacific	All ages	424920	11.8516	2.78348	29.6479
Protozoa	CYCL	Cyclospora cayetanensis	2016	Incidence	Rate per 100,000	BTN	Bhutan	South-East Asia	<5 years	61585	130.673	-9.93612	422.687
Protozoa	CYCL	Cyclospora cayetanensis	2016	Incidence	Rate per 100,000	BTN	Bhutan	South-East Asia	≥5 years	682642	262.219	-16.9365	952.701
Protozoa	CYCL	Cyclospora cayetanensis	2016	Incidence	Rate per 100,000	BTN	Bhutan	South-East Asia	All ages	744227	251.334	-16.758	896.42
Protozoa	CYCL	Cyclospora cayetanensis	2016	Incidence	Rate per 100,000	BWA	Botswana	Africa	<5 years	270245	242.444	-18.9313	797.038
Protozoa	CYCL	Cyclospora cayetanensis	2016	Incidence	Rate per 100,000	BWA	Botswana	Africa	≥5 years	1948680	556.372	-45.5107	1859.08
Protozoa	CYCL	Cyclospora cayetanensis	2016	Incidence	Rate per 100,000	BWA	Botswana	Africa	All ages	2218925	518.138	-43.2014	1706.77
Protozoa	CYCL	Cyclospora cayetanensis	2016	Incidence	Rate per 100,000	CAF	Central African Republic	Africa	<5 years	893198	509.103	-39.9559	1519.13
Protozoa	CYCL	Cyclospora cayetanensis	2016	Incidence	Rate per 100,000	CAF	Central African Republic	Africa	≥5 years	3775559	589.112	-39.1825	1962.18
Protozoa	CYCL	Cyclospora cayetanensis	2016	Incidence	Rate per 100,000	CAF	Central African Republic	Africa	All ages	4668757	573.805	-39.7751	1885.53
Protozoa	CYCL	Cyclospora cayetanensis	2016	Incidence	Rate per 100,000	CAN	Canada	Americas	<5 years	1947220	0.359864	0.084518	0.900233
Protozoa	CYCL	Cyclospora cayetanensis	2016	Incidence	Rate per 100,000	CAN	Canada	Americas	≥5 years	34185097	12.5062	2.93722	31.2854
Protozoa	CYCL	Cyclospora cayetanensis	2016	Incidence	Rate per 100,000	CAN	Canada	Americas	All ages	36132317	11.8516	2.78348	29.6479
Protozoa	CYCL	Cyclospora cayetanensis	2016	Incidence	Rate per 100,000	CHE	Switzerland	Europe	<5 years	423021	0.381828	0.0896766	0.955179
Protozoa	CYCL	Cyclospora cayetanensis	2016	Incidence	Rate per 100,000	CHE	Switzerland	Europe	≥5 years	7905593	12.4654	2.92763	31.1832
Protozoa	CYCL	Cyclospora cayetanensis	2016	Incidence	Rate per 100,000	CHE	Switzerland	Europe	All ages	8328614	11.8516	2.78348	29.6479
Protozoa	CYCL	Cyclospora cayetanensis	2016	Incidence	Rate per 100,000	CHL	Chile	Americas	<5 years	1203084	0.292399	0.068673	0.731462
Protozoa	CYCL	Cyclospora cayetanensis	2016	Incidence	Rate per 100,000	CHL	Chile	Americas	≥5 years	16935932	12.6728	2.97634	31.7021
Protozoa	CYCL	Cyclospora cayetanensis	2016	Incidence	Rate per 100,000	CHL	Chile	Americas	All ages	18139016	11.8516	2.78348	29.6479
Protozoa	CYCL	Cyclospora cayetanensis	2016	Incidence	Rate per 100,000	CHN	China	Western Pacific	<5 years	90583370	24.8829	-1.34184	94.347
Protozoa	CYCL	Cyclospora cayetanensis	2016	Incidence	Rate per 100,000	CHN	China	Western Pacific	≥5 years	1309225481	16.7501	-1.19084	67.9899
Protozoa	CYCL	Cyclospora cayetanensis	2016	Incidence	Rate per 100,000	CHN	China	Western Pacific	All ages	1399808851	17.2764	-1.18147	69.3786
Protozoa	CYCL	Cyclospora cayetanensis	2016	Incidence	Rate per 100,000	CIV	Cote d'Ivoire	Africa	<5 years	4236580	440.802	-27.8582	1329.3
Protozoa	CYCL	Cyclospora cayetanensis	2016	Incidence	Rate per 100,000	CIV	Cote d'Ivoire	Africa	≥5 years	21375723	765.926	-47.5912	2649
Protozoa	CYCL	Cyclospora cayetanensis	2016	Incidence	Rate per 100,000	CIV	Cote d'Ivoire	Africa	All ages	25612303	712.147	-45.0598	2344.11
Protozoa	CYCL	Cyclospora cayetanensis	2016	Incidence	Rate per 100,000	CMR	Cameroon	Africa	<5 years	3795067	550.735	-32.5957	1688.91
Protozoa	CYCL	Cyclospora cayetanensis	2016	Incidence	Rate per 100,000	CMR	Cameroon	Africa	≥5 years	19313939	736.513	-43.1854	2263.82
Protozoa	CYCL	Cyclospora cayetanensis	2016	Incidence	Rate per 100,000	CMR	Cameroon	Africa	All ages	23109006	706.004	-39.4967	2103.03
Protozoa	CYCL	Cyclospora cayetanensis	2016	Incidence	Rate per 100,000	COD	Democratic Republic of Congo	Africa	<5 years	15291546	495.871	-40.2026	1419.29
Protozoa	CYCL	Cyclospora cayetanensis	2016	Incidence	Rate per 100,000	COD	Democratic Republic of Congo	Africa	≥5 years	67067647	537.605	-35.7885	1816.73
Protozoa	CYCL	Cyclospora cayetanensis	2016	Incidence	Rate per 100,000	COD	Democratic Republic of Congo	Africa	All ages	82359193	529.856	-38.541	1753.3
Protozoa	CYCL	Cyclospora cayetanensis	2016	Incidence	Rate per 100,000	COG	Congo	Africa	<5 years	846955	423.366	-25.5282	1324.06
Protozoa	CYCL	Cyclospora cayetanensis	2016	Incidence	Rate per 100,000	COG	Congo	Africa	≥5 years	4312290	662.185	-49.172	2314.76
Protozoa	CYCL	Cyclospora cayetanensis	2016	Incidence	Rate per 100,000	COG	Congo	Africa	All ages	5159245	622.98	-46.7806	2099.36
Protozoa	CYCL	Cyclospora cayetanensis	2016	Incidence	Rate per 100,000	COK	Cook Islands	Western Pacific	<5 years	1417	0.238115	0.0559239	0.595667
Protozoa	CYCL	Cyclospora cayetanensis	2016	Incidence	Rate per 100,000	COK	Cook Islands	Western Pacific	≥5 years	15981	12.8814	3.02533	32.2239
Protozoa	CYCL	Cyclospora cayetanensis	2016	Incidence	Rate per 100,000	COK	Cook Islands	Western Pacific	All ages	17398	11.8516	2.78348	29.6479
Protozoa	CYCL	Cyclospora cayetanensis	2016	Incidence	Rate per 100,000	COL	Colombia	Americas	<5 years	3527434	65.5967	-6.61417	224.068
Protozoa	CYCL	Cyclospora cayetanensis	2016	Incidence	Rate per 100,000	COL	Colombia	Americas	≥5 years	43645326	59.0562	-5.20001	244.656
Protozoa	CYCL	Cyclospora cayetanensis	2016	Incidence	Rate per 100,000	COL	Colombia	Americas	All ages	47172760	59.5453	-5.26384	238.926
Protozoa	CYCL	Cyclospora cayetanensis	2016	Incidence	Rate per 100,000	COM	Comoros	Africa	<5 years	107681	477.9	-29.9662	1459.14
Protozoa	CYCL	Cyclospora cayetanensis	2016	Incidence	Rate per 100,000	COM	Comoros	Africa	≥5 years	626573	833.956	-49.344	2979.17
Protozoa	CYCL	Cyclospora cayetanensis	2016	Incidence	Rate per 100,000	COM	Comoros	Africa	All ages	734254	781.739	-47.3698	2651.85
Protozoa	CYCL	Cyclospora cayetanensis	2016	Incidence	Rate per 100,000	CPV	Cape Verde	Africa	<5 years	47242	152.789	-9.33935	486.351
Protozoa	CYCL	Cyclospora cayetanensis	2016	Incidence	Rate per 100,000	CPV	Cape Verde	Africa	≥5 years	465199	575.822	-34.7713	1997.82
Protozoa	CYCL	Cyclospora cayetanensis	2016	Incidence	Rate per 100,000	CPV	Cape Verde	Africa	All ages	512441	536.822	-33.0654	1848.78
Protozoa	CYCL	Cyclospora cayetanensis	2016	Incidence	Rate per 100,000	CRI	Costa Rica	Americas	<5 years	353294	158.886	-14.7665	571.989
Protozoa	CYCL	Cyclospora cayetanensis	2016	Incidence	Rate per 100,000	CRI	Costa Rica	Americas	≥5 years	4490094	254.749	-16.2779	1067.57
Protozoa	CYCL	Cyclospora cayetanensis	2016	Incidence	Rate per 100,000	CRI	Costa Rica	Americas	All ages	4843388	247.756	-16.2558	1021.57
Protozoa	CYCL	Cyclospora cayetanensis	2016	Incidence	Rate per 100,000	CUB	Cuba	Americas	<5 years	621420	125.751	-11.4433	469.467
Protozoa	CYCL	Cyclospora cayetanensis	2016	Incidence	Rate per 100,000	CUB	Cuba	Americas	≥5 years	10651431	180.618	-10.9628	718.657
Protozoa	CYCL	Cyclospora cayetanensis	2016	Incidence	Rate per 100,000	CUB	Cuba	Americas	All ages	11272851	177.594	-11.0388	706.652
Protozoa	CYCL	Cyclospora cayetanensis	2016	Incidence	Rate per 100,000	CYP	Cyprus	Europe	<5 years	68811	0.346184	0.0813052	0.866013
Protozoa	CYCL	Cyclospora cayetanensis	2016	Incidence	Rate per 100,000	CYP	Cyprus	Europe	≥5 years	1159499	12.5344	2.94384	31.356
Protozoa	CYCL	Cyclospora cayetanensis	2016	Incidence	Rate per 100,000	CYP	Cyprus	Europe	All ages	1228310	11.8516	2.78348	29.6479
Protozoa	CYCL	Cyclospora cayetanensis	2016	Incidence	Rate per 100,000	CZE	Czechia	Europe	<5 years	545622	0.374163	0.0878763	0.936004
Protozoa	CYCL	Cyclospora cayetanensis	2016	Incidence	Rate per 100,000	CZE	Czechia	Europe	≥5 years	9981157	12.479	2.93084	31.2175
Protozoa	CYCL	Cyclospora cayetanensis	2016	Incidence	Rate per 100,000	CZE	Czechia	Europe	All ages	10526779	11.8516	2.78348	29.6479
Protozoa	CYCL	Cyclospora cayetanensis	2016	Incidence	Rate per 100,000	DEU	Germany	Europe	<5 years	3630787	0.441018	0.103578	1.10325
Protozoa	CYCL	Cyclospora cayetanensis	2016	Incidence	Rate per 100,000	DEU	Germany	Europe	≥5 years	78934849	12.3765	2.90675	30.9609
Protozoa	CYCL	Cyclospora cayetanensis	2016	Incidence	Rate per 100,000	DEU	Germany	Europe	All ages	82565636	11.8516	2.78348	29.6479
Protozoa	CYCL	Cyclospora cayetanensis	2016	Incidence	Rate per 100,000	DJI	Djibouti	Eastern Mediterranean	<5 years	115084	179.256	-15.0466	693.632
Protozoa	CYCL	Cyclospora cayetanensis	2016	Incidence	Rate per 100,000	DJI	Djibouti	Eastern Mediterranean	≥5 years	913945	501.81	-41.0308	1916
Protozoa	CYCL	Cyclospora cayetanensis	2016	Incidence	Rate per 100,000	DJI	Djibouti	Eastern Mediterranean	All ages	1029029	465.737	-37.9308	1752.22
Protozoa	CYCL	Cyclospora cayetanensis	2016	Incidence	Rate per 100,000	DMA	Dominica	Americas	<5 years	4647	65.7362	-6.28196	244.581
Protozoa	CYCL	Cyclospora cayetanensis	2016	Incidence	Rate per 100,000	DMA	Dominica	Americas	≥5 years	65888	150.572	-9.12336	596.687
Protozoa	CYCL	Cyclospora cayetanensis	2016	Incidence	Rate per 100,000	DMA	Dominica	Americas	All ages	70535	144.983	-8.94889	568.709
Protozoa	CYCL	Cyclospora cayetanensis	2016	Incidence	Rate per 100,000	DNK	Denmark	Europe	<5 years	294738	0.375544	0.0882007	0.939459
Protozoa	CYCL	Cyclospora cayetanensis	2016	Incidence	Rate per 100,000	DNK	Denmark	Europe	≥5 years	5412684	12.4765	2.93025	31.2112
Protozoa	CYCL	Cyclospora cayetanensis	2016	Incidence	Rate per 100,000	DNK	Denmark	Europe	All ages	5707422	11.8516	2.78348	29.6479
Protozoa	CYCL	Cyclospora cayetanensis	2016	Incidence	Rate per 100,000	DOM	Dominican Republic	Americas	<5 years	1038330	95.0869	-9.53499	330.334
Protozoa	CYCL	Cyclospora cayetanensis	2016	Incidence	Rate per 100,000	DOM	Dominican Republic	Americas	≥5 years	9455436	95.1934	-7.49916	374.806
Protozoa	CYCL	Cyclospora cayetanensis	2016	Incidence	Rate per 100,000	DOM	Dominican Republic	Americas	All ages	10493766	95.1828	-7.71806	359.084
Protozoa	CYCL	Cyclospora cayetanensis	2016	Incidence	Rate per 100,000	DZA	Algeria	Africa	<5 years	4796789	201.613	-12.8485	637.384
Protozoa	CYCL	Cyclospora cayetanensis	2016	Incidence	Rate per 100,000	DZA	Algeria	Africa	≥5 years	35632453	209.58	-12.9798	729.726
Protozoa	CYCL	Cyclospora cayetanensis	2016	Incidence	Rate per 100,000	DZA	Algeria	Africa	All ages	40429242	208.635	-13.3473	708.014
Protozoa	CYCL	Cyclospora cayetanensis	2016	Incidence	Rate per 100,000	ECU	Ecuador	Americas	<5 years	1549481	58.2608	-5.94067	199.023
Protozoa	CYCL	Cyclospora cayetanensis	2016	Incidence	Rate per 100,000	ECU	Ecuador	Americas	≥5 years	14833812	60.4398	-4.97217	239.315
Protozoa	CYCL	Cyclospora cayetanensis	2016	Incidence	Rate per 100,000	ECU	Ecuador	Americas	All ages	16383293	60.2337	-5.032	227.644
Protozoa	CYCL	Cyclospora cayetanensis	2016	Incidence	Rate per 100,000	EGY	Egypt	Eastern Mediterranean	<5 years	13120970	388.146	-38.0047	1283.04
Protozoa	CYCL	Cyclospora cayetanensis	2016	Incidence	Rate per 100,000	EGY	Egypt	Eastern Mediterranean	≥5 years	87493560	201.576	-14.599	707.056
Protozoa	CYCL	Cyclospora cayetanensis	2016	Incidence	Rate per 100,000	EGY	Egypt	Eastern Mediterranean	All ages	100614530	225.906	-17.5313	748.328
Protozoa	CYCL	Cyclospora cayetanensis	2016	Incidence	Rate per 100,000	EMR	Eastern Mediterranean Region	Eastern Mediterranean	<5 years	91071391	340.67	-35.0989	912.832
Protozoa	CYCL	Cyclospora cayetanensis	2016	Incidence	Rate per 100,000	EMR	Eastern Mediterranean Region	Eastern Mediterranean	≥5 years	610869731	276.863	-21.4998	822.07
Protozoa	CYCL	Cyclospora cayetanensis	2016	Incidence	Rate per 100,000	EMR	Eastern Mediterranean Region	Eastern Mediterranean	All ages	701941122	285.142	-23.3028	795.813
Protozoa	CYCL	Cyclospora cayetanensis	2016	Incidence	Rate per 100,000	ERI	Eritrea	Africa	<5 years	457439	226.591	-17.6231	764.48
Protozoa	CYCL	Cyclospora cayetanensis	2016	Incidence	Rate per 100,000	ERI	Eritrea	Africa	≥5 years	2658466	610.24	-41.1613	2216.12
Protozoa	CYCL	Cyclospora cayetanensis	2016	Incidence	Rate per 100,000	ERI	Eritrea	Africa	All ages	3115905	553.918	-37.9204	2074.3
Protozoa	CYCL	Cyclospora cayetanensis	2016	Incidence	Rate per 100,000	ESP	Spain	Europe	<5 years	2185831	0.414171	0.0972726	1.03609
Protozoa	CYCL	Cyclospora cayetanensis	2016	Incidence	Rate per 100,000	ESP	Spain	Europe	≥5 years	44494996	12.4135	2.91544	31.0535
Protozoa	CYCL	Cyclospora cayetanensis	2016	Incidence	Rate per 100,000	ESP	Spain	Europe	All ages	46680827	11.8516	2.78348	29.6479
Protozoa	CYCL	Cyclospora cayetanensis	2016	Incidence	Rate per 100,000	EST	Estonia	Europe	<5 years	70603	0.361483	0.0848982	0.904283
Protozoa	CYCL	Cyclospora cayetanensis	2016	Incidence	Rate per 100,000	EST	Estonia	Europe	≥5 years	1245389	12.503	2.93647	31.2774
Protozoa	CYCL	Cyclospora cayetanensis	2016	Incidence	Rate per 100,000	EST	Estonia	Europe	All ages	1315992	11.8516	2.78348	29.6479
Protozoa	CYCL	Cyclospora cayetanensis	2016	Incidence	Rate per 100,000	ETH	Ethiopia	Africa	<5 years	15888139	309.024	-24.123	961.734
Protozoa	CYCL	Cyclospora cayetanensis	2016	Incidence	Rate per 100,000	ETH	Ethiopia	Africa	≥5 years	89367142	506.207	-37.1882	1767.41
Protozoa	CYCL	Cyclospora cayetanensis	2016	Incidence	Rate per 100,000	ETH	Ethiopia	Africa	All ages	105255281	476.443	-35.5274	1653.55
Protozoa	CYCL	Cyclospora cayetanensis	2016	Incidence	Rate per 100,000	EUR	European Region	Europe	<5 years	57176933	52.7496	-3.92262	188.716
Protozoa	CYCL	Cyclospora cayetanensis	2016	Incidence	Rate per 100,000	EUR	European Region	Europe	≥5 years	863120473	33.3066	3.63023	111.57
Protozoa	CYCL	Cyclospora cayetanensis	2016	Incidence	Rate per 100,000	EUR	European Region	Europe	All ages	920297406	34.5146	2.97178	112.789
Protozoa	CYCL	Cyclospora cayetanensis	2016	Incidence	Rate per 100,000	FIN	Finland	Europe	<5 years	294381	0.361508	0.0849041	0.904346
Protozoa	CYCL	Cyclospora cayetanensis	2016	Incidence	Rate per 100,000	FIN	Finland	Europe	≥5 years	5193065	12.503	2.93646	31.2773
Protozoa	CYCL	Cyclospora cayetanensis	2016	Incidence	Rate per 100,000	FIN	Finland	Europe	All ages	5487446	11.8516	2.78348	29.6479
Protozoa	CYCL	Cyclospora cayetanensis	2016	Incidence	Rate per 100,000	FJI	Fiji	Western Pacific	<5 years	93944	107.094	-7.76412	440.16
Protozoa	CYCL	Cyclospora cayetanensis	2016	Incidence	Rate per 100,000	FJI	Fiji	Western Pacific	≥5 years	825033	101.56	-7.66388	419.203
Protozoa	CYCL	Cyclospora cayetanensis	2016	Incidence	Rate per 100,000	FJI	Fiji	Western Pacific	All ages	918977	102.126	-7.67413	433.581
Protozoa	CYCL	Cyclospora cayetanensis	2016	Incidence	Rate per 100,000	FRA	France	Europe	<5 years	3761403	0.335142	0.0787117	0.838388
Protozoa	CYCL	Cyclospora cayetanensis	2016	Incidence	Rate per 100,000	FRA	France	Europe	≥5 years	61239715	12.559	2.94961	31.4174
Protozoa	CYCL	Cyclospora cayetanensis	2016	Incidence	Rate per 100,000	FRA	France	Europe	All ages	65001118	11.8516	2.78348	29.6479
Protozoa	CYCL	Cyclospora cayetanensis	2016	Incidence	Rate per 100,000	FSM	Micronesia	Western Pacific	<5 years	12380	55.0012	-2.35589	214.281
Protozoa	CYCL	Cyclospora cayetanensis	2016	Incidence	Rate per 100,000	FSM	Micronesia	Western Pacific	≥5 years	96504	75.4999	-3.5835	340.596
Protozoa	CYCL	Cyclospora cayetanensis	2016	Incidence	Rate per 100,000	FSM	Micronesia	Western Pacific	All ages	108884	73.1692	-3.4401	321.001
Protozoa	CYCL	Cyclospora cayetanensis	2016	Incidence	Rate per 100,000	GAB	Gabon	Africa	<5 years	294082	737.659	-39.3943	2360.03
Protozoa	CYCL	Cyclospora cayetanensis	2016	Incidence	Rate per 100,000	GAB	Gabon	Africa	≥5 years	1777367	1393.02	-68.7819	4968.2
Protozoa	CYCL	Cyclospora cayetanensis	2016	Incidence	Rate per 100,000	GAB	Gabon	Africa	All ages	2071449	1299.98	-64.6666	4527.74
Protozoa	CYCL	Cyclospora cayetanensis	2016	Incidence	Rate per 100,000	GBR	United Kingdom	Europe	<5 years	4061433	0.313447	0.0736166	0.784118
Protozoa	CYCL	Cyclospora cayetanensis	2016	Incidence	Rate per 100,000	GBR	United Kingdom	Europe	≥5 years	61581263	12.6126	2.9622	31.5516
Protozoa	CYCL	Cyclospora cayetanensis	2016	Incidence	Rate per 100,000	GBR	United Kingdom	Europe	All ages	65642696	11.8516	2.78348	29.6479
Protozoa	CYCL	Cyclospora cayetanensis	2016	Incidence	Rate per 100,000	GEO	Georgia	Europe	<5 years	284253	74.951	-7.6349	328.072
Protozoa	CYCL	Cyclospora cayetanensis	2016	Incidence	Rate per 100,000	GEO	Georgia	Europe	≥5 years	3507328	44.1362	-4.62693	192.3
Protozoa	CYCL	Cyclospora cayetanensis	2016	Incidence	Rate per 100,000	GEO	Georgia	Europe	All ages	3791581	46.4464	-4.89793	206.391
Protozoa	CYCL	Cyclospora cayetanensis	2016	Incidence	Rate per 100,000	GHA	Ghana	Africa	<5 years	4172905	182.002	-11.198	629.221
Protozoa	CYCL	Cyclospora cayetanensis	2016	Incidence	Rate per 100,000	GHA	Ghana	Africa	≥5 years	24850370	422.58	-29.5905	1502.17
Protozoa	CYCL	Cyclospora cayetanensis	2016	Incidence	Rate per 100,000	GHA	Ghana	Africa	All ages	29023275	387.99	-28.1385	1384.05
Protozoa	CYCL	Cyclospora cayetanensis	2016	Incidence	Rate per 100,000	GIN	Guinea	Africa	<5 years	1953620	330.863	-19.7165	1026.86
Protozoa	CYCL	Cyclospora cayetanensis	2016	Incidence	Rate per 100,000	GIN	Guinea	Africa	≥5 years	9964197	843.973	-50.4202	2957.92
Protozoa	CYCL	Cyclospora cayetanensis	2016	Incidence	Rate per 100,000	GIN	Guinea	Africa	All ages	11917817	759.862	-46.2583	2594.52
Protozoa	CYCL	Cyclospora cayetanensis	2016	Incidence	Rate per 100,000	GLOBAL	Global	All WHO Member States	<5 years	693786757	260.202	-21.1559	725.758
Protozoa	CYCL	Cyclospora cayetanensis	2016	Incidence	Rate per 100,000	GLOBAL	Global	All WHO Member States	≥5 years	6774668350	216.613	-14.9198	647.071
Protozoa	CYCL	Cyclospora cayetanensis	2016	Incidence	Rate per 100,000	GLOBAL	Global	All WHO Member States	All ages	7468455107	220.662	-16.0167	644.168
Protozoa	CYCL	Cyclospora cayetanensis	2016	Incidence	Rate per 100,000	GMB	Gambia	Africa	<5 years	375829	85.8681	-6.68717	350.109
Protozoa	CYCL	Cyclospora cayetanensis	2016	Incidence	Rate per 100,000	GMB	Gambia	Africa	≥5 years	1878510	230.267	-14.8599	1026.57
Protozoa	CYCL	Cyclospora cayetanensis	2016	Incidence	Rate per 100,000	GMB	Gambia	Africa	All ages	2254339	206.194	-13.6056	898.569
Protozoa	CYCL	Cyclospora cayetanensis	2016	Incidence	Rate per 100,000	GNB	Guinea-Bissau	Africa	<5 years	286672	163.27	-12.6749	515.332
Protozoa	CYCL	Cyclospora cayetanensis	2016	Incidence	Rate per 100,000	GNB	Guinea-Bissau	Africa	≥5 years	1522510	454.704	-33.7817	1574.37
Protozoa	CYCL	Cyclospora cayetanensis	2016	Incidence	Rate per 100,000	GNB	Guinea-Bissau	Africa	All ages	1809182	408.525	-30.542	1378.9
Protozoa	CYCL	Cyclospora cayetanensis	2016	Incidence	Rate per 100,000	GNQ	Equatorial Guinea	Africa	<5 years	225123	283.476	-24.404	861.103
Protozoa	CYCL	Cyclospora cayetanensis	2016	Incidence	Rate per 100,000	GNQ	Equatorial Guinea	Africa	≥5 years	1255922	683.406	-44.2324	2283.66
Protozoa	CYCL	Cyclospora cayetanensis	2016	Incidence	Rate per 100,000	GNQ	Equatorial Guinea	Africa	All ages	1481045	622.616	-41.2184	2043.09
Protozoa	CYCL	Cyclospora cayetanensis	2016	Incidence	Rate per 100,000	GRC	Greece	Europe	<5 years	479950	0.435744	0.102339	1.09005
Protozoa	CYCL	Cyclospora cayetanensis	2016	Incidence	Rate per 100,000	GRC	Greece	Europe	≥5 years	10303807	12.3834	2.90837	30.9781
Protozoa	CYCL	Cyclospora cayetanensis	2016	Incidence	Rate per 100,000	GRC	Greece	Europe	All ages	10783757	11.8516	2.78348	29.6479
Protozoa	CYCL	Cyclospora cayetanensis	2016	Incidence	Rate per 100,000	GRD	Grenada	Americas	<5 years	8425	91.5687	-8.50807	336.196
Protozoa	CYCL	Cyclospora cayetanensis	2016	Incidence	Rate per 100,000	GRD	Grenada	Americas	≥5 years	106504	303.26	-19.3043	1193.15
Protozoa	CYCL	Cyclospora cayetanensis	2016	Incidence	Rate per 100,000	GRD	Grenada	Americas	All ages	114929	287.741	-18.4803	1141.49
Protozoa	CYCL	Cyclospora cayetanensis	2016	Incidence	Rate per 100,000	GTM	Guatemala	Americas	<5 years	1999025	92.5963	-8.0021	321.436
Protozoa	CYCL	Cyclospora cayetanensis	2016	Incidence	Rate per 100,000	GTM	Guatemala	Americas	≥5 years	14116167	133.272	-11.1712	560.229
Protozoa	CYCL	Cyclospora cayetanensis	2016	Incidence	Rate per 100,000	GTM	Guatemala	Americas	All ages	16115192	128.226	-10.948	519.652
Protozoa	CYCL	Cyclospora cayetanensis	2016	Incidence	Rate per 100,000	GUY	Guyana	Americas	<5 years	80763	0.182767	0.0429248	0.457208
Protozoa	CYCL	Cyclospora cayetanensis	2016	Incidence	Rate per 100,000	GUY	Guyana	Americas	≥5 years	680356	13.2368	3.10881	33.1131
Protozoa	CYCL	Cyclospora cayetanensis	2016	Incidence	Rate per 100,000	GUY	Guyana	Americas	All ages	761119	11.8516	2.78348	29.6479
Protozoa	CYCL	Cyclospora cayetanensis	2016	Incidence	Rate per 100,000	HND	Honduras	Americas	<5 years	1081887	60.0718	-4.95121	216.889
Protozoa	CYCL	Cyclospora cayetanensis	2016	Incidence	Rate per 100,000	HND	Honduras	Americas	≥5 years	8242716	103.154	-9.4608	387.337
Protozoa	CYCL	Cyclospora cayetanensis	2016	Incidence	Rate per 100,000	HND	Honduras	Americas	All ages	9324603	98.1552	-9.46415	361.178
Protozoa	CYCL	Cyclospora cayetanensis	2016	Incidence	Rate per 100,000	HRV	Croatia	Europe	<5 years	195140	0.413591	0.0971363	1.03464
Protozoa	CYCL	Cyclospora cayetanensis	2016	Incidence	Rate per 100,000	HRV	Croatia	Europe	≥5 years	3966452	12.4143	2.91564	31.0556
Protozoa	CYCL	Cyclospora cayetanensis	2016	Incidence	Rate per 100,000	HRV	Croatia	Europe	All ages	4161592	11.8516	2.78348	29.6479
Protozoa	CYCL	Cyclospora cayetanensis	2016	Incidence	Rate per 100,000	HTI	Haiti	Americas	<5 years	1252246	138.283	-11.3979	457.262
Protozoa	CYCL	Cyclospora cayetanensis	2016	Incidence	Rate per 100,000	HTI	Haiti	Americas	≥5 years	9345693	158.378	-13.3495	581.875
Protozoa	CYCL	Cyclospora cayetanensis	2016	Incidence	Rate per 100,000	HTI	Haiti	Americas	All ages	10597939	156.003	-13.6267	556.768
Protozoa	CYCL	Cyclospora cayetanensis	2016	Incidence	Rate per 100,000	HUN	Hungary	Europe	<5 years	454867	0.418962	0.0983979	1.04807
Protozoa	CYCL	Cyclospora cayetanensis	2016	Incidence	Rate per 100,000	HUN	Hungary	Europe	≥5 years	9371702	12.4065	2.91381	31.0361
Protozoa	CYCL	Cyclospora cayetanensis	2016	Incidence	Rate per 100,000	HUN	Hungary	Europe	All ages	9826569	11.8516	2.78348	29.6479
Protozoa	CYCL	Cyclospora cayetanensis	2016	Incidence	Rate per 100,000	IDN	Indonesia	South-East Asia	<5 years	24465055	427.49	-38.8259	1424.82
Protozoa	CYCL	Cyclospora cayetanensis	2016	Incidence	Rate per 100,000	IDN	Indonesia	South-East Asia	≥5 years	238769589	240.444	-17.5403	855.68
Protozoa	CYCL	Cyclospora cayetanensis	2016	Incidence	Rate per 100,000	IDN	Indonesia	South-East Asia	All ages	263234644	257.828	-20.7896	893.907
Protozoa	CYCL	Cyclospora cayetanensis	2016	Incidence	Rate per 100,000	IND	India	South-East Asia	<5 years	123769426	105.913	-7.67951	336.95
Protozoa	CYCL	Cyclospora cayetanensis	2016	Incidence	Rate per 100,000	IND	India	South-East Asia	≥5 years	1212032946	263.257	-19.786	901.22
Protozoa	CYCL	Cyclospora cayetanensis	2016	Incidence	Rate per 100,000	IND	India	South-East Asia	All ages	1335802372	248.679	-18.4999	843.167
Protozoa	CYCL	Cyclospora cayetanensis	2016	Incidence	Rate per 100,000	IRL	Ireland	Europe	<5 years	333274	0.275079	0.0646053	0.688136
Protozoa	CYCL	Cyclospora cayetanensis	2016	Incidence	Rate per 100,000	IRL	Ireland	Europe	≥5 years	4393898	12.7297	2.98971	31.8445
Protozoa	CYCL	Cyclospora cayetanensis	2016	Incidence	Rate per 100,000	IRL	Ireland	Europe	All ages	4727172	11.8516	2.78348	29.6479
Protozoa	CYCL	Cyclospora cayetanensis	2016	Incidence	Rate per 100,000	IRN	Iran	Eastern Mediterranean	<5 years	7367047	101.751	-10.0969	343.944
Protozoa	CYCL	Cyclospora cayetanensis	2016	Incidence	Rate per 100,000	IRN	Iran	Eastern Mediterranean	≥5 years	75818369	158.553	-11.7247	545.45
Protozoa	CYCL	Cyclospora cayetanensis	2016	Incidence	Rate per 100,000	IRN	Iran	Eastern Mediterranean	All ages	83185416	153.522	-11.5751	525.92
Protozoa	CYCL	Cyclospora cayetanensis	2016	Incidence	Rate per 100,000	IRQ	Iraq	Eastern Mediterranean	<5 years	5857763	202.379	-17.1771	725.841
Protozoa	CYCL	Cyclospora cayetanensis	2016	Incidence	Rate per 100,000	IRQ	Iraq	Eastern Mediterranean	≥5 years	32195387	173.975	-14.0033	606.568
Protozoa	CYCL	Cyclospora cayetanensis	2016	Incidence	Rate per 100,000	IRQ	Iraq	Eastern Mediterranean	All ages	38053150	178.348	-14.0642	627.954
Protozoa	CYCL	Cyclospora cayetanensis	2016	Incidence	Rate per 100,000	ISL	Iceland	Europe	<5 years	21865	0.295068	0.0692999	0.738139
Protozoa	CYCL	Cyclospora cayetanensis	2016	Incidence	Rate per 100,000	ISL	Iceland	Europe	≥5 years	310805	12.6646	2.97442	31.6817
Protozoa	CYCL	Cyclospora cayetanensis	2016	Incidence	Rate per 100,000	ISL	Iceland	Europe	All ages	332670	11.8516	2.78348	29.6479
Protozoa	CYCL	Cyclospora cayetanensis	2016	Incidence	Rate per 100,000	ISR	Israel	Europe	<5 years	836194	0.188603	0.0442954	0.471807
Protozoa	CYCL	Cyclospora cayetanensis	2016	Incidence	Rate per 100,000	ISR	Israel	Europe	≥5 years	7295803	13.1883	3.09743	32.9919
Protozoa	CYCL	Cyclospora cayetanensis	2016	Incidence	Rate per 100,000	ISR	Israel	Europe	All ages	8131997	11.8516	2.78348	29.6479
Protozoa	CYCL	Cyclospora cayetanensis	2016	Incidence	Rate per 100,000	ITA	Italy	Europe	<5 years	2574431	0.455842	0.10706	1.14033
Protozoa	CYCL	Cyclospora cayetanensis	2016	Incidence	Rate per 100,000	ITA	Italy	Europe	≥5 years	57937175	12.358	2.90241	30.9147
Protozoa	CYCL	Cyclospora cayetanensis	2016	Incidence	Rate per 100,000	ITA	Italy	Europe	All ages	60511606	11.8516	2.78348	29.6479
Protozoa	CYCL	Cyclospora cayetanensis	2016	Incidence	Rate per 100,000	JAM	Jamaica	Americas	<5 years	190085	79.2764	-7.55992	287.862
Protozoa	CYCL	Cyclospora cayetanensis	2016	Incidence	Rate per 100,000	JAM	Jamaica	Americas	≥5 years	2616524	139.868	-8.72347	560.064
Protozoa	CYCL	Cyclospora cayetanensis	2016	Incidence	Rate per 100,000	JAM	Jamaica	Americas	All ages	2806609	135.764	-8.58155	536.27
Protozoa	CYCL	Cyclospora cayetanensis	2016	Incidence	Rate per 100,000	JOR	Jordan	Eastern Mediterranean	<5 years	1209120	157.007	-12.6619	648.117
Protozoa	CYCL	Cyclospora cayetanensis	2016	Incidence	Rate per 100,000	JOR	Jordan	Eastern Mediterranean	≥5 years	8678776	136.138	-10.4467	521.313
Protozoa	CYCL	Cyclospora cayetanensis	2016	Incidence	Rate per 100,000	JOR	Jordan	Eastern Mediterranean	All ages	9887896	138.69	-10.4634	549.454
Protozoa	CYCL	Cyclospora cayetanensis	2016	Incidence	Rate per 100,000	JPN	Japan	Western Pacific	<5 years	5079398	0.485635	0.114057	1.21486
Protozoa	CYCL	Cyclospora cayetanensis	2016	Incidence	Rate per 100,000	JPN	Japan	Western Pacific	≥5 years	122113994	12.3244	2.89452	30.8306
Protozoa	CYCL	Cyclospora cayetanensis	2016	Incidence	Rate per 100,000	JPN	Japan	Western Pacific	All ages	127193392	11.8516	2.78348	29.6479
Protozoa	CYCL	Cyclospora cayetanensis	2016	Incidence	Rate per 100,000	KAZ	Kazakhstan	Europe	<5 years	1962872	58.7255	-4.16575	224.188
Protozoa	CYCL	Cyclospora cayetanensis	2016	Incidence	Rate per 100,000	KAZ	Kazakhstan	Europe	≥5 years	16257054	43.4654	-3.45132	171.176
Protozoa	CYCL	Cyclospora cayetanensis	2016	Incidence	Rate per 100,000	KAZ	Kazakhstan	Europe	All ages	18219926	45.1094	-3.6681	172.735
Protozoa	CYCL	Cyclospora cayetanensis	2016	Incidence	Rate per 100,000	KEN	Kenya	Africa	<5 years	6983614	221.452	-20.0122	738.707
Protozoa	CYCL	Cyclospora cayetanensis	2016	Incidence	Rate per 100,000	KEN	Kenya	Africa	≥5 years	40616535	540.246	-45.2416	1849.97
Protozoa	CYCL	Cyclospora cayetanensis	2016	Incidence	Rate per 100,000	KEN	Kenya	Africa	All ages	47600149	493.475	-41.2523	1636.86
Protozoa	CYCL	Cyclospora cayetanensis	2016	Incidence	Rate per 100,000	KGZ	Kyrgyzstan	Europe	<5 years	761173	87.4417	-4.72736	315.927
Protozoa	CYCL	Cyclospora cayetanensis	2016	Incidence	Rate per 100,000	KGZ	Kyrgyzstan	Europe	≥5 years	5293306	54.0573	-2.94075	196.342
Protozoa	CYCL	Cyclospora cayetanensis	2016	Incidence	Rate per 100,000	KGZ	Kyrgyzstan	Europe	All ages	6054479	58.2544	-3.24297	220.709
Protozoa	CYCL	Cyclospora cayetanensis	2016	Incidence	Rate per 100,000	KHM	Cambodia	Western Pacific	<5 years	1792969	54.5895	-3.18311	287.97
Protozoa	CYCL	Cyclospora cayetanensis	2016	Incidence	Rate per 100,000	KHM	Cambodia	Western Pacific	≥5 years	13943432	38.5508	-1.64657	184.617
Protozoa	CYCL	Cyclospora cayetanensis	2016	Incidence	Rate per 100,000	KHM	Cambodia	Western Pacific	All ages	15736401	40.3782	-1.83129	196.197
Protozoa	CYCL	Cyclospora cayetanensis	2016	Incidence	Rate per 100,000	KIR	Kiribati	Western Pacific	<5 years	15911	71.0865	-2.72558	307.481
Protozoa	CYCL	Cyclospora cayetanensis	2016	Incidence	Rate per 100,000	KIR	Kiribati	Western Pacific	≥5 years	101669	112.016	-3.64058	500.697
Protozoa	CYCL	Cyclospora cayetanensis	2016	Incidence	Rate per 100,000	KIR	Kiribati	Western Pacific	All ages	117580	106.477	-3.48007	475.889
Protozoa	CYCL	Cyclospora cayetanensis	2016	Incidence	Rate per 100,000	KNA	Saint Kitts and Nevis	Americas	<5 years	3208	0.284628	0.0668481	0.712024
Protozoa	CYCL	Cyclospora cayetanensis	2016	Incidence	Rate per 100,000	KNA	Saint Kitts and Nevis	Americas	≥5 years	43874	12.6974	2.98212	31.7637
Protozoa	CYCL	Cyclospora cayetanensis	2016	Incidence	Rate per 100,000	KNA	Saint Kitts and Nevis	Americas	All ages	47082	11.8516	2.78348	29.6479
Protozoa	CYCL	Cyclospora cayetanensis	2016	Incidence	Rate per 100,000	KOR	South Korea	Western Pacific	<5 years	2251136	0.441046	0.103584	1.10332
Protozoa	CYCL	Cyclospora cayetanensis	2016	Incidence	Rate per 100,000	KOR	South Korea	Western Pacific	≥5 years	48943896	12.3764	2.90674	30.9608
Protozoa	CYCL	Cyclospora cayetanensis	2016	Incidence	Rate per 100,000	KOR	South Korea	Western Pacific	All ages	51195032	11.8516	2.78348	29.6479
Protozoa	CYCL	Cyclospora cayetanensis	2016	Incidence	Rate per 100,000	KWT	Kuwait	Eastern Mediterranean	<5 years	312395	0.243688	0.0572327	0.609607
Protozoa	CYCL	Cyclospora cayetanensis	2016	Incidence	Rate per 100,000	KWT	Kuwait	Eastern Mediterranean	≥5 years	3612972	12.8553	3.01921	32.1587
Protozoa	CYCL	Cyclospora cayetanensis	2016	Incidence	Rate per 100,000	KWT	Kuwait	Eastern Mediterranean	All ages	3925367	11.8516	2.78348	29.6479
Protozoa	CYCL	Cyclospora cayetanensis	2016	Incidence	Rate per 100,000	LAO	Laos	Western Pacific	<5 years	782009	162.784	-7.28172	605.388
Protozoa	CYCL	Cyclospora cayetanensis	2016	Incidence	Rate per 100,000	LAO	Laos	Western Pacific	≥5 years	6072503	104.87	-6.0266	432.998
Protozoa	CYCL	Cyclospora cayetanensis	2016	Incidence	Rate per 100,000	LAO	Laos	Western Pacific	All ages	6854512	111.477	-6.16979	467.105
Protozoa	CYCL	Cyclospora cayetanensis	2016	Incidence	Rate per 100,000	LBN	Lebanon	Eastern Mediterranean	<5 years	598720	511.238	-35.337	1811.08
Protozoa	CYCL	Cyclospora cayetanensis	2016	Incidence	Rate per 100,000	LBN	Lebanon	Eastern Mediterranean	≥5 years	5802529	431.555	-26.3901	1506.03
Protozoa	CYCL	Cyclospora cayetanensis	2016	Incidence	Rate per 100,000	LBN	Lebanon	Eastern Mediterranean	All ages	6401249	439.008	-27.8633	1517.98
Protozoa	CYCL	Cyclospora cayetanensis	2016	Incidence	Rate per 100,000	LBR	Liberia	Africa	<5 years	737011	380.789	-29.5981	1184.11
Protozoa	CYCL	Cyclospora cayetanensis	2016	Incidence	Rate per 100,000	LBR	Liberia	Africa	≥5 years	3972566	753.416	-56.6349	2387.21
Protozoa	CYCL	Cyclospora cayetanensis	2016	Incidence	Rate per 100,000	LBR	Liberia	Africa	All ages	4709577	695.103	-52.3529	2162.69
Protozoa	CYCL	Cyclospora cayetanensis	2016	Incidence	Rate per 100,000	LBY	Libya	Eastern Mediterranean	<5 years	709956	100.844	-7.76964	411.184
Protozoa	CYCL	Cyclospora cayetanensis	2016	Incidence	Rate per 100,000	LBY	Libya	Eastern Mediterranean	≥5 years	5872079	144.763	-10.9496	557.804
Protozoa	CYCL	Cyclospora cayetanensis	2016	Incidence	Rate per 100,000	LBY	Libya	Eastern Mediterranean	All ages	6582035	140.025	-10.4694	540.163
Protozoa	CYCL	Cyclospora cayetanensis	2016	Incidence	Rate per 100,000	LCA	Saint Lucia	Americas	<5 years	10571	106.391	-9.98471	400.842
Protozoa	CYCL	Cyclospora cayetanensis	2016	Incidence	Rate per 100,000	LCA	Saint Lucia	Americas	≥5 years	164721	244.165	-15.3968	963.724
Protozoa	CYCL	Cyclospora cayetanensis	2016	Incidence	Rate per 100,000	LCA	Saint Lucia	Americas	All ages	175292	235.857	-15.028	918.932
Protozoa	CYCL	Cyclospora cayetanensis	2016	Incidence	Rate per 100,000	LKA	Sri Lanka	South-East Asia	<5 years	1770260	181.779	-14.2681	596.614
Protozoa	CYCL	Cyclospora cayetanensis	2016	Incidence	Rate per 100,000	LKA	Sri Lanka	South-East Asia	≥5 years	20049377	214.905	-13.0708	784.733
Protozoa	CYCL	Cyclospora cayetanensis	2016	Incidence	Rate per 100,000	LKA	Sri Lanka	South-East Asia	All ages	21819637	212.217	-13.745	753.474
Protozoa	CYCL	Cyclospora cayetanensis	2016	Incidence	Rate per 100,000	LSO	Lesotho	Africa	<5 years	283071	374.762	-23.2588	1168.21
Protozoa	CYCL	Cyclospora cayetanensis	2016	Incidence	Rate per 100,000	LSO	Lesotho	Africa	≥5 years	1834041	1198.2	-72.4079	3991.98
Protozoa	CYCL	Cyclospora cayetanensis	2016	Incidence	Rate per 100,000	LSO	Lesotho	Africa	All ages	2117112	1088.1	-68.0469	3570.4
Protozoa	CYCL	Cyclospora cayetanensis	2016	Incidence	Rate per 100,000	LTU	Lithuania	Europe	<5 years	151499	0.369881	0.0868705	0.925291
Protozoa	CYCL	Cyclospora cayetanensis	2016	Incidence	Rate per 100,000	LTU	Lithuania	Europe	≥5 years	2737943	12.4869	2.93269	31.2372
Protozoa	CYCL	Cyclospora cayetanensis	2016	Incidence	Rate per 100,000	LTU	Lithuania	Europe	All ages	2889442	11.8516	2.78348	29.6479
Protozoa	CYCL	Cyclospora cayetanensis	2016	Incidence	Rate per 100,000	LUX	Luxembourg	Europe	<5 years	32021	0.348962	0.0819575	0.87296
Protozoa	CYCL	Cyclospora cayetanensis	2016	Incidence	Rate per 100,000	LUX	Luxembourg	Europe	≥5 years	544155	12.5285	2.94245	31.3412
Protozoa	CYCL	Cyclospora cayetanensis	2016	Incidence	Rate per 100,000	LUX	Luxembourg	Europe	All ages	576176	11.8516	2.78348	29.6479
Protozoa	CYCL	Cyclospora cayetanensis	2016	Incidence	Rate per 100,000	LVA	Latvia	Europe	<5 years	103627	0.368548	0.0865575	0.921956
Protozoa	CYCL	Cyclospora cayetanensis	2016	Incidence	Rate per 100,000	LVA	Latvia	Europe	≥5 years	1865661	12.4894	2.93328	31.2435
Protozoa	CYCL	Cyclospora cayetanensis	2016	Incidence	Rate per 100,000	LVA	Latvia	Europe	All ages	1969288	11.8516	2.78348	29.6479
Protozoa	CYCL	Cyclospora cayetanensis	2016	Incidence	Rate per 100,000	MAR	Morocco	Eastern Mediterranean	<5 years	3351484	128.432	-9.60224	512.142
Protozoa	CYCL	Cyclospora cayetanensis	2016	Incidence	Rate per 100,000	MAR	Morocco	Eastern Mediterranean	≥5 years	31454304	74.0599	-5.33536	280.608
Protozoa	CYCL	Cyclospora cayetanensis	2016	Incidence	Rate per 100,000	MAR	Morocco	Eastern Mediterranean	All ages	34805788	79.2954	-5.74327	305.53
Protozoa	CYCL	Cyclospora cayetanensis	2016	Incidence	Rate per 100,000	MCO	Monaco	Europe	<5 years	1623	0.442849	0.104008	1.10783
Protozoa	CYCL	Cyclospora cayetanensis	2016	Incidence	Rate per 100,000	MCO	Monaco	Europe	≥5 years	35438	12.3741	2.9062	30.955
Protozoa	CYCL	Cyclospora cayetanensis	2016	Incidence	Rate per 100,000	MCO	Monaco	Europe	All ages	37061	11.8516	2.78348	29.6479
Protozoa	CYCL	Cyclospora cayetanensis	2016	Incidence	Rate per 100,000	MDA	Moldova	Europe	<5 years	229048	109.037	-10.7557	450.987
Protozoa	CYCL	Cyclospora cayetanensis	2016	Incidence	Rate per 100,000	MDA	Moldova	Europe	≥5 years	3031917	26.726	-2.9079	116.844
Protozoa	CYCL	Cyclospora cayetanensis	2016	Incidence	Rate per 100,000	MDA	Moldova	Europe	All ages	3260965	32.5074	-3.4858	146.349
Protozoa	CYCL	Cyclospora cayetanensis	2016	Incidence	Rate per 100,000	MDG	Madagascar	Africa	<5 years	3955865	357.661	-27.7429	1162.52
Protozoa	CYCL	Cyclospora cayetanensis	2016	Incidence	Rate per 100,000	MDG	Madagascar	Africa	≥5 years	21804027	767.007	-57.7629	2535.29
Protozoa	CYCL	Cyclospora cayetanensis	2016	Incidence	Rate per 100,000	MDG	Madagascar	Africa	All ages	25759892	704.145	-53.0829	2305.03
Protozoa	CYCL	Cyclospora cayetanensis	2016	Incidence	Rate per 100,000	MDV	Maldives	South-East Asia	<5 years	37063	330.348	-30.3775	1049.5
Protozoa	CYCL	Cyclospora cayetanensis	2016	Incidence	Rate per 100,000	MDV	Maldives	South-East Asia	≥5 years	398713	224.495	-16.2868	802.406
Protozoa	CYCL	Cyclospora cayetanensis	2016	Incidence	Rate per 100,000	MDV	Maldives	South-East Asia	All ages	435776	233.498	-17.7605	809.971
Protozoa	CYCL	Cyclospora cayetanensis	2016	Incidence	Rate per 100,000	MEX	Mexico	Americas	<5 years	11224742	48.8951	-5.09325	164.478
Protozoa	CYCL	Cyclospora cayetanensis	2016	Incidence	Rate per 100,000	MEX	Mexico	Americas	≥5 years	110456231	40.237	-3.22663	154.466
Protozoa	CYCL	Cyclospora cayetanensis	2016	Incidence	Rate per 100,000	MEX	Mexico	Americas	All ages	121680973	41.0357	-3.36059	148.391
Protozoa	CYCL	Cyclospora cayetanensis	2016	Incidence	Rate per 100,000	MHL	Marshall Islands	Western Pacific	<5 years	5704	70.0388	-4.31666	257.588
Protozoa	CYCL	Cyclospora cayetanensis	2016	Incidence	Rate per 100,000	MHL	Marshall Islands	Western Pacific	≥5 years	42574	101.169	-6.52378	414.441
Protozoa	CYCL	Cyclospora cayetanensis	2016	Incidence	Rate per 100,000	MHL	Marshall Islands	Western Pacific	All ages	48278	97.491	-6.10744	388.706
Protozoa	CYCL	Cyclospora cayetanensis	2016	Incidence	Rate per 100,000	MKD	North Macedonia	Europe	<5 years	117356	86.8127	-5.92501	345.952
Protozoa	CYCL	Cyclospora cayetanensis	2016	Incidence	Rate per 100,000	MKD	North Macedonia	Europe	≥5 years	1853772	8.9127	-0.6614	33.7686
Protozoa	CYCL	Cyclospora cayetanensis	2016	Incidence	Rate per 100,000	MKD	North Macedonia	Europe	All ages	1971128	13.5507	-1.01893	49.4523
Protozoa	CYCL	Cyclospora cayetanensis	2016	Incidence	Rate per 100,000	MLI	Mali	Africa	<5 years	3597169	172.731	-15.2133	611.64
Protozoa	CYCL	Cyclospora cayetanensis	2016	Incidence	Rate per 100,000	MLI	Mali	Africa	≥5 years	15286420	463.175	-40.4138	1884.37
Protozoa	CYCL	Cyclospora cayetanensis	2016	Incidence	Rate per 100,000	MLI	Mali	Africa	All ages	18883589	407.847	-35.5116	1628.66
Protozoa	CYCL	Cyclospora cayetanensis	2016	Incidence	Rate per 100,000	MLT	Malta	Europe	<5 years	22213	0.393182	0.0923431	0.983581
Protozoa	CYCL	Cyclospora cayetanensis	2016	Incidence	Rate per 100,000	MLT	Malta	Europe	≥5 years	428130	12.4461	2.92311	31.1351
Protozoa	CYCL	Cyclospora cayetanensis	2016	Incidence	Rate per 100,000	MLT	Malta	Europe	All ages	450343	11.8516	2.78348	29.6479
Protozoa	CYCL	Cyclospora cayetanensis	2016	Incidence	Rate per 100,000	MMR	Myanmar	South-East Asia	<5 years	4471765	350.359	-26.8034	1120.63
Protozoa	CYCL	Cyclospora cayetanensis	2016	Incidence	Rate per 100,000	MMR	Myanmar	South-East Asia	≥5 years	46818118	166.201	-10.3924	610.216
Protozoa	CYCL	Cyclospora cayetanensis	2016	Incidence	Rate per 100,000	MMR	Myanmar	South-East Asia	All ages	51289883	182.257	-12.8565	637.477
Protozoa	CYCL	Cyclospora cayetanensis	2016	Incidence	Rate per 100,000	MNE	Montenegro	Europe	<5 years	38422	59.6519	-4.0788	238.951
Protozoa	CYCL	Cyclospora cayetanensis	2016	Incidence	Rate per 100,000	MNE	Montenegro	Europe	≥5 years	587900	7.16362	-0.541375	27.139
Protozoa	CYCL	Cyclospora cayetanensis	2016	Incidence	Rate per 100,000	MNE	Montenegro	Europe	All ages	626322	10.3835	-0.767462	37.9664
Protozoa	CYCL	Cyclospora cayetanensis	2016	Incidence	Rate per 100,000	MNG	Mongolia	Western Pacific	<5 years	372525	25.0797	-1.1375	95.8705
Protozoa	CYCL	Cyclospora cayetanensis	2016	Incidence	Rate per 100,000	MNG	Mongolia	Western Pacific	≥5 years	2636214	5.20946	-0.319575	23.6449
Protozoa	CYCL	Cyclospora cayetanensis	2016	Incidence	Rate per 100,000	MNG	Mongolia	Western Pacific	All ages	3008739	7.66968	-0.420845	31.6571
Protozoa	CYCL	Cyclospora cayetanensis	2016	Incidence	Rate per 100,000	MOZ	Mozambique	Africa	<5 years	4799131	125.562	-9.60669	425.925
Protozoa	CYCL	Cyclospora cayetanensis	2016	Incidence	Rate per 100,000	MOZ	Mozambique	Africa	≥5 years	22134462	356.011	-24.1503	1406.68
Protozoa	CYCL	Cyclospora cayetanensis	2016	Incidence	Rate per 100,000	MOZ	Mozambique	Africa	All ages	26933593	314.949	-22.0035	1206.55
Protozoa	CYCL	Cyclospora cayetanensis	2016	Incidence	Rate per 100,000	MRT	Mauritania	Africa	<5 years	690736	387.914	-23.9581	1257.64
Protozoa	CYCL	Cyclospora cayetanensis	2016	Incidence	Rate per 100,000	MRT	Mauritania	Africa	≥5 years	3334758	793.39	-57.6665	2590.17
Protozoa	CYCL	Cyclospora cayetanensis	2016	Incidence	Rate per 100,000	MRT	Mauritania	Africa	All ages	4025494	723.814	-55.3589	2266.13
Protozoa	CYCL	Cyclospora cayetanensis	2016	Incidence	Rate per 100,000	MUS	Mauritius	Africa	<5 years	68682	316.166	-24.6313	1009.27
Protozoa	CYCL	Cyclospora cayetanensis	2016	Incidence	Rate per 100,000	MUS	Mauritius	Africa	≥5 years	1223541	202.352	-16.7342	695.864
Protozoa	CYCL	Cyclospora cayetanensis	2016	Incidence	Rate per 100,000	MUS	Mauritius	Africa	All ages	1292223	208.401	-17.5583	690.407
Protozoa	CYCL	Cyclospora cayetanensis	2016	Incidence	Rate per 100,000	MWI	Malawi	Africa	<5 years	2867131	290.246	-21.2531	925.691
Protozoa	CYCL	Cyclospora cayetanensis	2016	Incidence	Rate per 100,000	MWI	Malawi	Africa	≥5 years	14451457	681.874	-41.607	2406.83
Protozoa	CYCL	Cyclospora cayetanensis	2016	Incidence	Rate per 100,000	MWI	Malawi	Africa	All ages	17318588	617.039	-38.4305	2089.11
Protozoa	CYCL	Cyclospora cayetanensis	2016	Incidence	Rate per 100,000	MYS	Malaysia	Western Pacific	<5 years	2621241	154.462	-7.81533	588.771
Protozoa	CYCL	Cyclospora cayetanensis	2016	Incidence	Rate per 100,000	MYS	Malaysia	Western Pacific	≥5 years	28884536	206.339	-13.1143	834.147
Protozoa	CYCL	Cyclospora cayetanensis	2016	Incidence	Rate per 100,000	MYS	Malaysia	Western Pacific	All ages	31505777	202.023	-12.5555	807.055
Protozoa	CYCL	Cyclospora cayetanensis	2016	Incidence	Rate per 100,000	NAM	Namibia	Africa	<5 years	338289	211.854	-16.5083	694.817
Protozoa	CYCL	Cyclospora cayetanensis	2016	Incidence	Rate per 100,000	NAM	Namibia	Africa	≥5 years	2067811	735.477	-58.5978	2490.1
Protozoa	CYCL	Cyclospora cayetanensis	2016	Incidence	Rate per 100,000	NAM	Namibia	Africa	All ages	2406100	661.858	-53.4245	2227.51
Protozoa	CYCL	Cyclospora cayetanensis	2016	Incidence	Rate per 100,000	NER	Niger	Africa	<5 years	3991571	336.78	-25.1997	1094.45
Protozoa	CYCL	Cyclospora cayetanensis	2016	Incidence	Rate per 100,000	NER	Niger	Africa	≥5 years	16317264	499.776	-34.4987	1719
Protozoa	CYCL	Cyclospora cayetanensis	2016	Incidence	Rate per 100,000	NER	Niger	Africa	All ages	20308835	467.74	-33.1375	1584.9
Protozoa	CYCL	Cyclospora cayetanensis	2016	Incidence	Rate per 100,000	NGA	Nigeria	Africa	<5 years	33013638	1972.64	-90.1665	7235.64
Protozoa	CYCL	Cyclospora cayetanensis	2016	Incidence	Rate per 100,000	NGA	Nigeria	Africa	≥5 years	160011663	1925.7	-99.4481	7666.47
Protozoa	CYCL	Cyclospora cayetanensis	2016	Incidence	Rate per 100,000	NGA	Nigeria	Africa	All ages	193025301	1933.73	-98.8777	7595.3
Protozoa	CYCL	Cyclospora cayetanensis	2016	Incidence	Rate per 100,000	NIC	Nicaragua	Americas	<5 years	676126	47.7162	-3.75617	166.936
Protozoa	CYCL	Cyclospora cayetanensis	2016	Incidence	Rate per 100,000	NIC	Nicaragua	Americas	≥5 years	5514791	59.6697	-5.6025	242.762
Protozoa	CYCL	Cyclospora cayetanensis	2016	Incidence	Rate per 100,000	NIC	Nicaragua	Americas	All ages	6190917	58.3642	-5.80604	228.385
Protozoa	CYCL	Cyclospora cayetanensis	2016	Incidence	Rate per 100,000	NIU	Niue	Western Pacific	<5 years	147	0.235229	0.0552462	0.588448
Protozoa	CYCL	Cyclospora cayetanensis	2016	Incidence	Rate per 100,000	NIU	Niue	Western Pacific	≥5 years	1636	12.8954	3.02862	32.259
Protozoa	CYCL	Cyclospora cayetanensis	2016	Incidence	Rate per 100,000	NIU	Niue	Western Pacific	All ages	1783	11.8516	2.78348	29.6479
Protozoa	CYCL	Cyclospora cayetanensis	2016	Incidence	Rate per 100,000	NLD	Netherlands	Europe	<5 years	888689	0.374212	0.0878878	0.936127
Protozoa	CYCL	Cyclospora cayetanensis	2016	Incidence	Rate per 100,000	NLD	Netherlands	Europe	≥5 years	16259184	12.4789	2.93082	31.2172
Protozoa	CYCL	Cyclospora cayetanensis	2016	Incidence	Rate per 100,000	NLD	Netherlands	Europe	All ages	17147873	11.8516	2.78348	29.6479
Protozoa	CYCL	Cyclospora cayetanensis	2016	Incidence	Rate per 100,000	NOR	Norway	Europe	<5 years	305387	0.331103	0.0777631	0.828284
Protozoa	CYCL	Cyclospora cayetanensis	2016	Incidence	Rate per 100,000	NOR	Norway	Europe	≥5 years	4908432	12.5684	2.95182	31.441
Protozoa	CYCL	Cyclospora cayetanensis	2016	Incidence	Rate per 100,000	NOR	Norway	Europe	All ages	5213819	11.8516	2.78348	29.6479
Protozoa	CYCL	Cyclospora cayetanensis	2016	Incidence	Rate per 100,000	NPL	Nepal	South-East Asia	<5 years	2942983	510.558	-39.841	1528.5
Protozoa	CYCL	Cyclospora cayetanensis	2016	Incidence	Rate per 100,000	NPL	Nepal	South-East Asia	≥5 years	24975398	882.56	-40.3246	3413.23
Protozoa	CYCL	Cyclospora cayetanensis	2016	Incidence	Rate per 100,000	NPL	Nepal	South-East Asia	All ages	27918381	843.346	-40.7329	3249.23
Protozoa	CYCL	Cyclospora cayetanensis	2016	Incidence	Rate per 100,000	NRU	Nauru	Western Pacific	<5 years	1652	0.129826	0.0304912	0.324773
Protozoa	CYCL	Cyclospora cayetanensis	2016	Incidence	Rate per 100,000	NRU	Nauru	Western Pacific	≥5 years	9407	13.9101	3.26695	34.7975
Protozoa	CYCL	Cyclospora cayetanensis	2016	Incidence	Rate per 100,000	NRU	Nauru	Western Pacific	All ages	11059	11.8516	2.78348	29.6479
Protozoa	CYCL	Cyclospora cayetanensis	2016	Incidence	Rate per 100,000	NZL	New Zealand	Western Pacific	<5 years	304955	0.29657	0.0696528	0.741898
Protozoa	CYCL	Cyclospora cayetanensis	2016	Incidence	Rate per 100,000	NZL	New Zealand	Western Pacific	≥5 years	4358480	12.6601	2.97336	31.6704
Protozoa	CYCL	Cyclospora cayetanensis	2016	Incidence	Rate per 100,000	NZL	New Zealand	Western Pacific	All ages	4663435	11.8516	2.78348	29.6479
Protozoa	CYCL	Cyclospora cayetanensis	2016	Incidence	Rate per 100,000	OMN	Oman	Eastern Mediterranean	<5 years	392724	0.21192	0.0497718	0.530139
Protozoa	CYCL	Cyclospora cayetanensis	2016	Incidence	Rate per 100,000	OMN	Oman	Eastern Mediterranean	≥5 years	3898714	13.0241	3.05885	32.581
Protozoa	CYCL	Cyclospora cayetanensis	2016	Incidence	Rate per 100,000	OMN	Oman	Eastern Mediterranean	All ages	4291438	11.8516	2.78348	29.6479
Protozoa	CYCL	Cyclospora cayetanensis	2016	Incidence	Rate per 100,000	PAK	Pakistan	Eastern Mediterranean	<5 years	30878859	475.327	-48.6855	1347.46
Protozoa	CYCL	Cyclospora cayetanensis	2016	Incidence	Rate per 100,000	PAK	Pakistan	Eastern Mediterranean	≥5 years	187882755	500.283	-34.2229	1628.98
Protozoa	CYCL	Cyclospora cayetanensis	2016	Incidence	Rate per 100,000	PAK	Pakistan	Eastern Mediterranean	All ages	218761614	496.76	-34.6156	1528.95
Protozoa	CYCL	Cyclospora cayetanensis	2016	Incidence	Rate per 100,000	PAN	Panama	Americas	<5 years	385907	0.200732	0.0471441	0.502149
Protozoa	CYCL	Cyclospora cayetanensis	2016	Incidence	Rate per 100,000	PAN	Panama	Americas	≥5 years	3608400	13.0976	3.07613	32.765
Protozoa	CYCL	Cyclospora cayetanensis	2016	Incidence	Rate per 100,000	PAN	Panama	Americas	All ages	3994307	11.8516	2.78348	29.6479
Protozoa	CYCL	Cyclospora cayetanensis	2016	Incidence	Rate per 100,000	PER	Peru	Americas	<5 years	2754879	113.323	-9.08037	312.011
Protozoa	CYCL	Cyclospora cayetanensis	2016	Incidence	Rate per 100,000	PER	Peru	Americas	≥5 years	27885323	98.1965	-7.54325	386.416
Protozoa	CYCL	Cyclospora cayetanensis	2016	Incidence	Rate per 100,000	PER	Peru	Americas	All ages	30640202	99.5565	-7.71466	375.359
Protozoa	CYCL	Cyclospora cayetanensis	2016	Incidence	Rate per 100,000	PHL	Philippines	Western Pacific	<5 years	12018246	144.041	-7.47789	525.743
Protozoa	CYCL	Cyclospora cayetanensis	2016	Incidence	Rate per 100,000	PHL	Philippines	Western Pacific	≥5 years	94012965	82.9337	-5.05941	361.255
Protozoa	CYCL	Cyclospora cayetanensis	2016	Incidence	Rate per 100,000	PHL	Philippines	Western Pacific	All ages	106031211	89.86	-5.33353	389.712
Protozoa	CYCL	Cyclospora cayetanensis	2016	Incidence	Rate per 100,000	PLW	Palau	Western Pacific	<5 years	1189	67.8708	-4.79116	287.192
Protozoa	CYCL	Cyclospora cayetanensis	2016	Incidence	Rate per 100,000	PLW	Palau	Western Pacific	≥5 years	16602	74.9013	-5.93784	317.701
Protozoa	CYCL	Cyclospora cayetanensis	2016	Incidence	Rate per 100,000	PLW	Palau	Western Pacific	All ages	17791	74.4314	-5.8612	314.547
Protozoa	CYCL	Cyclospora cayetanensis	2016	Incidence	Rate per 100,000	PNG	Papua New Guinea	Western Pacific	<5 years	1154947	203.726	-9.79763	769.262
Protozoa	CYCL	Cyclospora cayetanensis	2016	Incidence	Rate per 100,000	PNG	Papua New Guinea	Western Pacific	≥5 years	7697896	146.489	-8.22767	654.617
Protozoa	CYCL	Cyclospora cayetanensis	2016	Incidence	Rate per 100,000	PNG	Papua New Guinea	Western Pacific	All ages	8852843	153.956	-8.43249	657.082
Protozoa	CYCL	Cyclospora cayetanensis	2016	Incidence	Rate per 100,000	POL	Poland	Europe	<5 years	1946483	0.381258	0.0895427	0.953753
Protozoa	CYCL	Cyclospora cayetanensis	2016	Incidence	Rate per 100,000	POL	Poland	Europe	≥5 years	36319452	12.4664	2.92786	31.1857
Protozoa	CYCL	Cyclospora cayetanensis	2016	Incidence	Rate per 100,000	POL	Poland	Europe	All ages	38265935	11.8516	2.78348	29.6479
Protozoa	CYCL	Cyclospora cayetanensis	2016	Incidence	Rate per 100,000	PRK	North Korea	South-East Asia	<5 years	1656054	249.45	-18.6338	808.351
Protozoa	CYCL	Cyclospora cayetanensis	2016	Incidence	Rate per 100,000	PRK	North Korea	South-East Asia	≥5 years	23981365	276.252	-16.8511	991.145
Protozoa	CYCL	Cyclospora cayetanensis	2016	Incidence	Rate per 100,000	PRK	North Korea	South-East Asia	All ages	25637419	274.521	-17.6162	981.559
Protozoa	CYCL	Cyclospora cayetanensis	2016	Incidence	Rate per 100,000	PRT	Portugal	Europe	<5 years	436662	0.460022	0.108041	1.15079
Protozoa	CYCL	Cyclospora cayetanensis	2016	Incidence	Rate per 100,000	PRT	Portugal	Europe	≥5 years	9921121	12.353	2.90124	30.9022
Protozoa	CYCL	Cyclospora cayetanensis	2016	Incidence	Rate per 100,000	PRT	Portugal	Europe	All ages	10357783	11.8516	2.78348	29.6479
Protozoa	CYCL	Cyclospora cayetanensis	2016	Incidence	Rate per 100,000	PRY	Paraguay	Americas	<5 years	656652	42.3512	-3.94928	142.463
Protozoa	CYCL	Cyclospora cayetanensis	2016	Incidence	Rate per 100,000	PRY	Paraguay	Americas	≥5 years	5547443	37.3313	-3.32151	151.861
Protozoa	CYCL	Cyclospora cayetanensis	2016	Incidence	Rate per 100,000	PRY	Paraguay	Americas	All ages	6204095	37.8626	-3.41929	148.092
Protozoa	CYCL	Cyclospora cayetanensis	2016	Incidence	Rate per 100,000	QAT	Qatar	Eastern Mediterranean	<5 years	132408	0.370235	0.0869538	0.926177
Protozoa	CYCL	Cyclospora cayetanensis	2016	Incidence	Rate per 100,000	QAT	Qatar	Eastern Mediterranean	≥5 years	2395343	12.4863	2.93254	31.2356
Protozoa	CYCL	Cyclospora cayetanensis	2016	Incidence	Rate per 100,000	QAT	Qatar	Eastern Mediterranean	All ages	2527751	11.8516	2.78348	29.6479
Protozoa	CYCL	Cyclospora cayetanensis	2016	Incidence	Rate per 100,000	ROU	Romania	Europe	<5 years	989752	0.38838	0.0912153	0.971568
Protozoa	CYCL	Cyclospora cayetanensis	2016	Incidence	Rate per 100,000	ROU	Romania	Europe	≥5 years	18831248	12.4541	2.92499	31.1551
Protozoa	CYCL	Cyclospora cayetanensis	2016	Incidence	Rate per 100,000	ROU	Romania	Europe	All ages	19821000	11.8516	2.78348	29.6479
Protozoa	CYCL	Cyclospora cayetanensis	2016	Incidence	Rate per 100,000	RUS	Russia	Europe	<5 years	9459494	128.636	-8.95017	490.026
Protozoa	CYCL	Cyclospora cayetanensis	2016	Incidence	Rate per 100,000	RUS	Russia	Europe	≥5 years	136073044	64.9805	-5.09008	256.634
Protozoa	CYCL	Cyclospora cayetanensis	2016	Incidence	Rate per 100,000	RUS	Russia	Europe	All ages	145532538	69.1181	-5.55964	264.154
Protozoa	CYCL	Cyclospora cayetanensis	2016	Incidence	Rate per 100,000	RWA	Rwanda	Africa	<5 years	1715420	151.653	-11.6901	522.007
Protozoa	CYCL	Cyclospora cayetanensis	2016	Incidence	Rate per 100,000	RWA	Rwanda	Africa	≥5 years	10063229	374.96	-24.1812	1367.46
Protozoa	CYCL	Cyclospora cayetanensis	2016	Incidence	Rate per 100,000	RWA	Rwanda	Africa	All ages	11778649	342.438	-22.4402	1299.86
Protozoa	CYCL	Cyclospora cayetanensis	2016	Incidence	Rate per 100,000	SAU	Saudi Arabia	Eastern Mediterranean	<5 years	2817634	0.209684	0.0492467	0.524545
Protozoa	CYCL	Cyclospora cayetanensis	2016	Incidence	Rate per 100,000	SAU	Saudi Arabia	Eastern Mediterranean	≥5 years	27646822	13.0381	3.06214	32.616
Protozoa	CYCL	Cyclospora cayetanensis	2016	Incidence	Rate per 100,000	SAU	Saudi Arabia	Eastern Mediterranean	All ages	30464456	11.8516	2.78348	29.6479
Protozoa	CYCL	Cyclospora cayetanensis	2016	Incidence	Rate per 100,000	SDN	Sudan	Eastern Mediterranean	<5 years	6483759	316.001	-24.815	1188.25
Protozoa	CYCL	Cyclospora cayetanensis	2016	Incidence	Rate per 100,000	SDN	Sudan	Eastern Mediterranean	≥5 years	34146550	241.039	-17.5948	886.535
Protozoa	CYCL	Cyclospora cayetanensis	2016	Incidence	Rate per 100,000	SDN	Sudan	Eastern Mediterranean	All ages	40630309	253.002	-20.5617	903.431
Protozoa	CYCL	Cyclospora cayetanensis	2016	Incidence	Rate per 100,000	SEAR	South-East Asian Region	South-East Asia	<5 years	178641477	165.218	-15.6241	472.214
Protozoa	CYCL	Cyclospora cayetanensis	2016	Incidence	Rate per 100,000	SEAR	South-East Asian Region	South-East Asia	≥5 years	1780241196	268.246	-17.6735	857.203
Protozoa	CYCL	Cyclospora cayetanensis	2016	Incidence	Rate per 100,000	SEAR	South-East Asian Region	South-East Asia	All ages	1958882673	258.85	-17.201	804.969
Protozoa	CYCL	Cyclospora cayetanensis	2016	Incidence	Rate per 100,000	SEN	Senegal	Africa	<5 years	2357601	334.771	-21.1695	1156.17
Protozoa	CYCL	Cyclospora cayetanensis	2016	Incidence	Rate per 100,000	SEN	Senegal	Africa	≥5 years	12456430	608.471	-43.9003	2128.19
Protozoa	CYCL	Cyclospora cayetanensis	2016	Incidence	Rate per 100,000	SEN	Senegal	Africa	All ages	14814031	564.912	-42.7062	1929.37
Protozoa	CYCL	Cyclospora cayetanensis	2016	Incidence	Rate per 100,000	SGP	Singapore	Western Pacific	<5 years	233931	0.460864	0.108239	1.1529
Protozoa	CYCL	Cyclospora cayetanensis	2016	Incidence	Rate per 100,000	SGP	Singapore	Western Pacific	≥5 years	5325157	12.352	2.901	30.8997
Protozoa	CYCL	Cyclospora cayetanensis	2016	Incidence	Rate per 100,000	SGP	Singapore	Western Pacific	All ages	5559088	11.8516	2.78348	29.6479
Protozoa	CYCL	Cyclospora cayetanensis	2016	Incidence	Rate per 100,000	SLB	Solomon Islands	Western Pacific	<5 years	97318	73.7008	-3.58045	276.152
Protozoa	CYCL	Cyclospora cayetanensis	2016	Incidence	Rate per 100,000	SLB	Solomon Islands	Western Pacific	≥5 years	553477	134.602	-7.63483	590.164
Protozoa	CYCL	Cyclospora cayetanensis	2016	Incidence	Rate per 100,000	SLB	Solomon Islands	Western Pacific	All ages	650795	125.495	-7.02855	544.747
Protozoa	CYCL	Cyclospora cayetanensis	2016	Incidence	Rate per 100,000	SLE	Sierra Leone	Africa	<5 years	1085789	216.614	-16.3203	742.111
Protozoa	CYCL	Cyclospora cayetanensis	2016	Incidence	Rate per 100,000	SLE	Sierra Leone	Africa	≥5 years	6032820	511.82	-33.2288	1841.07
Protozoa	CYCL	Cyclospora cayetanensis	2016	Incidence	Rate per 100,000	SLE	Sierra Leone	Africa	All ages	7118609	466.793	-30.8337	1715.99
Protozoa	CYCL	Cyclospora cayetanensis	2016	Incidence	Rate per 100,000	SLV	El Salvador	Americas	<5 years	569181	61.7025	-5.96872	205.455
Protozoa	CYCL	Cyclospora cayetanensis	2016	Incidence	Rate per 100,000	SLV	El Salvador	Americas	≥5 years	5623490	66.4674	-5.89135	271.209
Protozoa	CYCL	Cyclospora cayetanensis	2016	Incidence	Rate per 100,000	SLV	El Salvador	Americas	All ages	6192671	66.0295	-5.88188	259.566
Protozoa	CYCL	Cyclospora cayetanensis	2016	Incidence	Rate per 100,000	SMR	San Marino	Europe	<5 years	1589	0.415356	0.097551	1.03905
Protozoa	CYCL	Cyclospora cayetanensis	2016	Incidence	Rate per 100,000	SMR	San Marino	Europe	≥5 years	32443	12.4117	2.91503	31.0491
Protozoa	CYCL	Cyclospora cayetanensis	2016	Incidence	Rate per 100,000	SMR	San Marino	Europe	All ages	34032	11.8516	2.78348	29.6479
Protozoa	CYCL	Cyclospora cayetanensis	2016	Incidence	Rate per 100,000	SOM	Somalia	Eastern Mediterranean	<5 years	2703543	361.056	-38.0131	1231.09
Protozoa	CYCL	Cyclospora cayetanensis	2016	Incidence	Rate per 100,000	SOM	Somalia	Eastern Mediterranean	≥5 years	11335617	597.526	-45.201	2024.37
Protozoa	CYCL	Cyclospora cayetanensis	2016	Incidence	Rate per 100,000	SOM	Somalia	Eastern Mediterranean	All ages	14039160	551.989	-43.7816	1820.01
Protozoa	CYCL	Cyclospora cayetanensis	2016	Incidence	Rate per 100,000	SRB	Serbia	Europe	<5 years	332250	70.512	-4.88809	275.614
Protozoa	CYCL	Cyclospora cayetanensis	2016	Incidence	Rate per 100,000	SRB	Serbia	Europe	≥5 years	6819759	11.1675	-0.848298	43.2082
Protozoa	CYCL	Cyclospora cayetanensis	2016	Incidence	Rate per 100,000	SRB	Serbia	Europe	All ages	7152009	13.9243	-1.05599	52.1794
Protozoa	CYCL	Cyclospora cayetanensis	2016	Incidence	Rate per 100,000	SSD	South Sudan	Africa	<5 years	1793455	600.753	-47.7359	1733.52
Protozoa	CYCL	Cyclospora cayetanensis	2016	Incidence	Rate per 100,000	SSD	South Sudan	Africa	≥5 years	9308462	1069.86	-71.6649	3407.88
Protozoa	CYCL	Cyclospora cayetanensis	2016	Incidence	Rate per 100,000	SSD	South Sudan	Africa	All ages	11101917	994.075	-68.5645	3140.56
Protozoa	CYCL	Cyclospora cayetanensis	2016	Incidence	Rate per 100,000	STP	Sao Tome and Principe	Africa	<5 years	30695	136.718	-8.12765	424.586
Protozoa	CYCL	Cyclospora cayetanensis	2016	Incidence	Rate per 100,000	STP	Sao Tome and Principe	Africa	≥5 years	171330	454.789	-31.5594	1542.14
Protozoa	CYCL	Cyclospora cayetanensis	2016	Incidence	Rate per 100,000	STP	Sao Tome and Principe	Africa	All ages	202025	406.462	-29.3174	1348.1
Protozoa	CYCL	Cyclospora cayetanensis	2016	Incidence	Rate per 100,000	SUR	Suriname	Americas	<5 years	55691	83.7504	-7.76772	305.463
Protozoa	CYCL	Cyclospora cayetanensis	2016	Incidence	Rate per 100,000	SUR	Suriname	Americas	≥5 years	529027	160.848	-9.71263	631.468
Protozoa	CYCL	Cyclospora cayetanensis	2016	Incidence	Rate per 100,000	SUR	Suriname	Americas	All ages	584718	153.505	-9.47963	598.049
Protozoa	CYCL	Cyclospora cayetanensis	2016	Incidence	Rate per 100,000	SVK	Slovakia	Europe	<5 years	286279	0.367354	0.0862771	0.91897
Protozoa	CYCL	Cyclospora cayetanensis	2016	Incidence	Rate per 100,000	SVK	Slovakia	Europe	≥5 years	5136437	12.4917	2.93381	31.2491
Protozoa	CYCL	Cyclospora cayetanensis	2016	Incidence	Rate per 100,000	SVK	Slovakia	Europe	All ages	5422716	11.8516	2.78348	29.6479
Protozoa	CYCL	Cyclospora cayetanensis	2016	Incidence	Rate per 100,000	SVN	Slovenia	Europe	<5 years	107322	0.372386	0.087459	0.931558
Protozoa	CYCL	Cyclospora cayetanensis	2016	Incidence	Rate per 100,000	SVN	Slovenia	Europe	≥5 years	1953425	12.4823	2.9316	31.2256
Protozoa	CYCL	Cyclospora cayetanensis	2016	Incidence	Rate per 100,000	SVN	Slovenia	Europe	All ages	2060747	11.8516	2.78348	29.6479
Protozoa	CYCL	Cyclospora cayetanensis	2016	Incidence	Rate per 100,000	SWE	Sweden	Europe	<5 years	586224	0.325901	0.0765415	0.815273
Protozoa	CYCL	Cyclospora cayetanensis	2016	Incidence	Rate per 100,000	SWE	Sweden	Europe	≥5 years	9265048	12.5809	2.95476	31.4722
Protozoa	CYCL	Cyclospora cayetanensis	2016	Incidence	Rate per 100,000	SWE	Sweden	Europe	All ages	9851272	11.8516	2.78348	29.6479
Protozoa	CYCL	Cyclospora cayetanensis	2016	Incidence	Rate per 100,000	SWZ	Eswatini	Africa	<5 years	145279	255.007	-15.6761	915.793
Protozoa	CYCL	Cyclospora cayetanensis	2016	Incidence	Rate per 100,000	SWZ	Eswatini	Africa	≥5 years	1000857	814.952	-57.2368	2778.85
Protozoa	CYCL	Cyclospora cayetanensis	2016	Incidence	Rate per 100,000	SWZ	Eswatini	Africa	All ages	1146136	743.976	-53.7058	2557.51
Protozoa	CYCL	Cyclospora cayetanensis	2016	Incidence	Rate per 100,000	SYC	Seychelles	Africa	<5 years	8237	214.083	-19.2466	663.503
Protozoa	CYCL	Cyclospora cayetanensis	2016	Incidence	Rate per 100,000	SYC	Seychelles	Africa	≥5 years	100289	268.274	-17.863	869.288
Protozoa	CYCL	Cyclospora cayetanensis	2016	Incidence	Rate per 100,000	SYC	Seychelles	Africa	All ages	108526	264.161	-17.6743	854.357
Protozoa	CYCL	Cyclospora cayetanensis	2016	Incidence	Rate per 100,000	SYR	Syria	Eastern Mediterranean	<5 years	2431153	129.123	-13.3526	439.916
Protozoa	CYCL	Cyclospora cayetanensis	2016	Incidence	Rate per 100,000	SYR	Syria	Eastern Mediterranean	≥5 years	16706706	202.911	-14.5971	692.743
Protozoa	CYCL	Cyclospora cayetanensis	2016	Incidence	Rate per 100,000	SYR	Syria	Eastern Mediterranean	All ages	19137859	193.537	-15.358	650.605
Protozoa	CYCL	Cyclospora cayetanensis	2016	Incidence	Rate per 100,000	TCD	Chad	Africa	<5 years	2930617	647.525	-50.0493	1897.64
Protozoa	CYCL	Cyclospora cayetanensis	2016	Incidence	Rate per 100,000	TCD	Chad	Africa	≥5 years	11931548	843.767	-54.6173	2813.25
Protozoa	CYCL	Cyclospora cayetanensis	2016	Incidence	Rate per 100,000	TCD	Chad	Africa	All ages	14862165	805.071	-54.0058	2648.5
Protozoa	CYCL	Cyclospora cayetanensis	2016	Incidence	Rate per 100,000	TGO	Togo	Africa	<5 years	1216363	304.65	-22.8915	985.622
Protozoa	CYCL	Cyclospora cayetanensis	2016	Incidence	Rate per 100,000	TGO	Togo	Africa	≥5 years	6543234	500.412	-34.3047	1716.81
Protozoa	CYCL	Cyclospora cayetanensis	2016	Incidence	Rate per 100,000	TGO	Togo	Africa	All ages	7759597	469.725	-32.3005	1603.84
Protozoa	CYCL	Cyclospora cayetanensis	2016	Incidence	Rate per 100,000	THA	Thailand	South-East Asia	<5 years	3923257	180.856	-16.4668	598.22
Protozoa	CYCL	Cyclospora cayetanensis	2016	Incidence	Rate per 100,000	THA	Thailand	South-East Asia	≥5 years	66766966	243.766	-17.4881	885.356
Protozoa	CYCL	Cyclospora cayetanensis	2016	Incidence	Rate per 100,000	THA	Thailand	South-East Asia	All ages	70690223	240.274	-17.6618	862.022
Protozoa	CYCL	Cyclospora cayetanensis	2016	Incidence	Rate per 100,000	TJK	Tajikistan	Europe	<5 years	1252332	125.868	-7.49301	549.395
Protozoa	CYCL	Cyclospora cayetanensis	2016	Incidence	Rate per 100,000	TJK	Tajikistan	Europe	≥5 years	7503129	90.3374	-8.09339	429.107
Protozoa	CYCL	Cyclospora cayetanensis	2016	Incidence	Rate per 100,000	TJK	Tajikistan	Europe	All ages	8755461	95.4195	-8.41751	430.101
Protozoa	CYCL	Cyclospora cayetanensis	2016	Incidence	Rate per 100,000	TKM	Turkmenistan	Europe	<5 years	759261	65.73	-4.71376	255.844
Protozoa	CYCL	Cyclospora cayetanensis	2016	Incidence	Rate per 100,000	TKM	Turkmenistan	Europe	≥5 years	5527808	43.8951	-3.32111	174.666
Protozoa	CYCL	Cyclospora cayetanensis	2016	Incidence	Rate per 100,000	TKM	Turkmenistan	Europe	All ages	6287069	46.532	-3.48431	176.431
Protozoa	CYCL	Cyclospora cayetanensis	2016	Incidence	Rate per 100,000	TLS	Timor-Leste	South-East Asia	<5 years	155716	396.868	-29.2191	1294.58
Protozoa	CYCL	Cyclospora cayetanensis	2016	Incidence	Rate per 100,000	TLS	Timor-Leste	South-East Asia	≥5 years	1061104	315.257	-20.8111	1171.11
Protozoa	CYCL	Cyclospora cayetanensis	2016	Incidence	Rate per 100,000	TLS	Timor-Leste	South-East Asia	All ages	1216820	325.701	-23.6	1123.34
Protozoa	CYCL	Cyclospora cayetanensis	2016	Incidence	Rate per 100,000	TON	Tonga	Western Pacific	<5 years	13403	91.4511	-4.8926	344.847
Protozoa	CYCL	Cyclospora cayetanensis	2016	Incidence	Rate per 100,000	TON	Tonga	Western Pacific	≥5 years	92424	200.706	-13.3699	795.717
Protozoa	CYCL	Cyclospora cayetanensis	2016	Incidence	Rate per 100,000	TON	Tonga	Western Pacific	All ages	105827	186.869	-12.1794	730.882
Protozoa	CYCL	Cyclospora cayetanensis	2016	Incidence	Rate per 100,000	TTO	Trinidad and Tobago	Americas	<5 years	93403	0.297564	0.0698862	0.744385
Protozoa	CYCL	Cyclospora cayetanensis	2016	Incidence	Rate per 100,000	TTO	Trinidad and Tobago	Americas	≥5 years	1339722	12.6571	2.97267	31.663
Protozoa	CYCL	Cyclospora cayetanensis	2016	Incidence	Rate per 100,000	TTO	Trinidad and Tobago	Americas	All ages	1433125	11.8516	2.78348	29.6479
Protozoa	CYCL	Cyclospora cayetanensis	2016	Incidence	Rate per 100,000	TUN	Tunisia	Eastern Mediterranean	<5 years	1073411	224.128	-22.1022	782.815
Protozoa	CYCL	Cyclospora cayetanensis	2016	Incidence	Rate per 100,000	TUN	Tunisia	Eastern Mediterranean	≥5 years	10392740	194.222	-14.3202	665.294
Protozoa	CYCL	Cyclospora cayetanensis	2016	Incidence	Rate per 100,000	TUN	Tunisia	Eastern Mediterranean	All ages	11466151	197.021	-15.0853	665.963
Protozoa	CYCL	Cyclospora cayetanensis	2016	Incidence	Rate per 100,000	TUR	Turkey	Europe	<5 years	6655615	127.728	-9.27477	461.042
Protozoa	CYCL	Cyclospora cayetanensis	2016	Incidence	Rate per 100,000	TUR	Turkey	Europe	≥5 years	74356326	109.212	-8.17771	393.037
Protozoa	CYCL	Cyclospora cayetanensis	2016	Incidence	Rate per 100,000	TUR	Turkey	Europe	All ages	81011941	110.733	-8.6627	400.456
Protozoa	CYCL	Cyclospora cayetanensis	2016	Incidence	Rate per 100,000	TUV	Tuvalu	Western Pacific	<5 years	1261	73.0936	-3.693	269.101
Protozoa	CYCL	Cyclospora cayetanensis	2016	Incidence	Rate per 100,000	TUV	Tuvalu	Western Pacific	≥5 years	9691	139.084	-8.89155	559.635
Protozoa	CYCL	Cyclospora cayetanensis	2016	Incidence	Rate per 100,000	TUV	Tuvalu	Western Pacific	All ages	10952	131.486	-8.2289	523.388
Protozoa	CYCL	Cyclospora cayetanensis	2016	Incidence	Rate per 100,000	TZA	Tanzania	Africa	<5 years	8874534	206.78	-14.5996	694.423
Protozoa	CYCL	Cyclospora cayetanensis	2016	Incidence	Rate per 100,000	TZA	Tanzania	Africa	≥5 years	44043628	649.57	-43.0058	2342.11
Protozoa	CYCL	Cyclospora cayetanensis	2016	Incidence	Rate per 100,000	TZA	Tanzania	Africa	All ages	52918162	575.312	-37.9824	2063.66
Protozoa	CYCL	Cyclospora cayetanensis	2016	Incidence	Rate per 100,000	UGA	Uganda	Africa	<5 years	6784764	330.864	-25.8318	971.684
Protozoa	CYCL	Cyclospora cayetanensis	2016	Incidence	Rate per 100,000	UGA	Uganda	Africa	≥5 years	31327925	742.505	-46.9305	2531.38
Protozoa	CYCL	Cyclospora cayetanensis	2016	Incidence	Rate per 100,000	UGA	Uganda	Africa	All ages	38112689	669.226	-44.1292	2226.04
Protozoa	CYCL	Cyclospora cayetanensis	2016	Incidence	Rate per 100,000	UKR	Ukraine	Europe	<5 years	2466929	75.0294	-3.66153	282.691
Protozoa	CYCL	Cyclospora cayetanensis	2016	Incidence	Rate per 100,000	UKR	Ukraine	Europe	≥5 years	43233420	41.5142	-2.36313	153.805
Protozoa	CYCL	Cyclospora cayetanensis	2016	Incidence	Rate per 100,000	UKR	Ukraine	Europe	All ages	45700349	43.3233	-2.46609	161.902
Protozoa	CYCL	Cyclospora cayetanensis	2016	Incidence	Rate per 100,000	URY	Uruguay	Americas	<5 years	234888	0.278578	0.0654271	0.696889
Protozoa	CYCL	Cyclospora cayetanensis	2016	Incidence	Rate per 100,000	URY	Uruguay	Americas	≥5 years	3139151	12.7176	2.98686	31.8142
Protozoa	CYCL	Cyclospora cayetanensis	2016	Incidence	Rate per 100,000	URY	Uruguay	Americas	All ages	3374039	11.8516	2.78348	29.6479
Protozoa	CYCL	Cyclospora cayetanensis	2016	Incidence	Rate per 100,000	USA	United States	Americas	<5 years	19981671	0.317982	0.0746816	0.795461
Protozoa	CYCL	Cyclospora cayetanensis	2016	Incidence	Rate per 100,000	USA	United States	Americas	≥5 years	307643153	12.6007	2.95942	31.5219
Protozoa	CYCL	Cyclospora cayetanensis	2016	Incidence	Rate per 100,000	USA	United States	Americas	All ages	327624824	11.8516	2.78348	29.6479
Protozoa	CYCL	Cyclospora cayetanensis	2016	Incidence	Rate per 100,000	UZB	Uzbekistan	Europe	<5 years	3342164	20.5005	-1.34055	88.7407
Protozoa	CYCL	Cyclospora cayetanensis	2016	Incidence	Rate per 100,000	UZB	Uzbekistan	Europe	≥5 years	27675300	18.5279	-1.71763	77.3278
Protozoa	CYCL	Cyclospora cayetanensis	2016	Incidence	Rate per 100,000	UZB	Uzbekistan	Europe	All ages	31017464	18.7405	-1.78484	79.7274
Protozoa	CYCL	Cyclospora cayetanensis	2016	Incidence	Rate per 100,000	VCT	Saint Vincent and the Grenadines	Americas	<5 years	8358	70.8374	-6.78812	262.123
Protozoa	CYCL	Cyclospora cayetanensis	2016	Incidence	Rate per 100,000	VCT	Saint Vincent and the Grenadines	Americas	≥5 years	98314	169.273	-10.3977	663.88
Protozoa	CYCL	Cyclospora cayetanensis	2016	Incidence	Rate per 100,000	VCT	Saint Vincent and the Grenadines	Americas	All ages	106672	161.561	-10.0743	634.357
Protozoa	CYCL	Cyclospora cayetanensis	2016	Incidence	Rate per 100,000	VEN	Venezuela	Americas	<5 years	2847424	100.354	-8.422	320.932
Protozoa	CYCL	Cyclospora cayetanensis	2016	Incidence	Rate per 100,000	VEN	Venezuela	Americas	≥5 years	27880111	152.499	-13.2276	528.884
Protozoa	CYCL	Cyclospora cayetanensis	2016	Incidence	Rate per 100,000	VEN	Venezuela	Americas	All ages	30727535	147.667	-13.152	506.967
Protozoa	CYCL	Cyclospora cayetanensis	2016	Incidence	Rate per 100,000	VNM	Vietnam	Western Pacific	<5 years	8051215	131.128	-6.33595	485.704
Protozoa	CYCL	Cyclospora cayetanensis	2016	Incidence	Rate per 100,000	VNM	Vietnam	Western Pacific	≥5 years	85342556	123.407	-7.09265	539.19
Protozoa	CYCL	Cyclospora cayetanensis	2016	Incidence	Rate per 100,000	VNM	Vietnam	Western Pacific	All ages	93393771	124.072	-7.02741	535.65
Protozoa	CYCL	Cyclospora cayetanensis	2016	Incidence	Rate per 100,000	VUT	Vanuatu	Western Pacific	<5 years	41018	96.9208	-4.7353	371.186
Protozoa	CYCL	Cyclospora cayetanensis	2016	Incidence	Rate per 100,000	VUT	Vanuatu	Western Pacific	≥5 years	228030	141.302	-7.80481	589.389
Protozoa	CYCL	Cyclospora cayetanensis	2016	Incidence	Rate per 100,000	VUT	Vanuatu	Western Pacific	All ages	269048	134.536	-7.33685	565.444
Protozoa	CYCL	Cyclospora cayetanensis	2016	Incidence	Rate per 100,000	WPR	Western Pacific Region	Western Pacific	<5 years	127165082	46.7642	-2.77666	167.545
Protozoa	CYCL	Cyclospora cayetanensis	2016	Incidence	Rate per 100,000	WPR	Western Pacific Region	Western Pacific	≥5 years	1753671649	29.2608	-0.719403	116.193
Protozoa	CYCL	Cyclospora cayetanensis	2016	Incidence	Rate per 100,000	WPR	Western Pacific Region	Western Pacific	All ages	1880836731	30.4443	-0.7978	118.867
Protozoa	CYCL	Cyclospora cayetanensis	2016	Incidence	Rate per 100,000	WSM	Samoa	Western Pacific	<5 years	29358	78.0384	-3.84998	282.728
Protozoa	CYCL	Cyclospora cayetanensis	2016	Incidence	Rate per 100,000	WSM	Samoa	Western Pacific	≥5 years	173283	130.649	-7.94772	556.272
Protozoa	CYCL	Cyclospora cayetanensis	2016	Incidence	Rate per 100,000	WSM	Samoa	Western Pacific	All ages	202641	123.027	-7.35405	547.407
Protozoa	CYCL	Cyclospora cayetanensis	2016	Incidence	Rate per 100,000	YEM	Yemen	Eastern Mediterranean	<5 years	4971363	642.789	-59.1933	2265.79
Protozoa	CYCL	Cyclospora cayetanensis	2016	Incidence	Rate per 100,000	YEM	Yemen	Eastern Mediterranean	≥5 years	26653043	217.233	-16.5535	782.433
Protozoa	CYCL	Cyclospora cayetanensis	2016	Incidence	Rate per 100,000	YEM	Yemen	Eastern Mediterranean	All ages	31624406	284.131	-24.8293	966.035
Protozoa	CYCL	Cyclospora cayetanensis	2016	Incidence	Rate per 100,000	ZAF	South Africa	Africa	<5 years	5744147	139.342	-13.946	478.149
Protozoa	CYCL	Cyclospora cayetanensis	2016	Incidence	Rate per 100,000	ZAF	South Africa	Africa	≥5 years	51634354	372.701	-28.9442	1402.36
Protozoa	CYCL	Cyclospora cayetanensis	2016	Incidence	Rate per 100,000	ZAF	South Africa	Africa	All ages	57378501	349.34	-27.318	1296.37
Protozoa	CYCL	Cyclospora cayetanensis	2016	Incidence	Rate per 100,000	ZMB	Zambia	Africa	<5 years	2829240	261.634	-16.5259	905.612
Protozoa	CYCL	Cyclospora cayetanensis	2016	Incidence	Rate per 100,000	ZMB	Zambia	Africa	≥5 years	13823495	536.624	-38.5762	1777.33
Protozoa	CYCL	Cyclospora cayetanensis	2016	Incidence	Rate per 100,000	ZMB	Zambia	Africa	All ages	16652735	489.904	-37.1937	1625.39
Protozoa	CYCL	Cyclospora cayetanensis	2016	Incidence	Rate per 100,000	ZWE	Zimbabwe	Africa	<5 years	2372891	179.732	-11.2436	639.02
Protozoa	CYCL	Cyclospora cayetanensis	2016	Incidence	Rate per 100,000	ZWE	Zimbabwe	Africa	≥5 years	12123111	481.813	-32.4735	1619.02
Protozoa	CYCL	Cyclospora cayetanensis	2016	Incidence	Rate per 100,000	ZWE	Zimbabwe	Africa	All ages	14496002	432.365	-30.2954	1463.88
Protozoa	CYCL	Cyclospora cayetanensis	2016	Mortality	Number	AFG	Afghanistan	Eastern Mediterranean	<5 years	5938058	96.4309	19.4843	266.372
Protozoa	CYCL	Cyclospora cayetanensis	2016	Mortality	Number	AFG	Afghanistan	Eastern Mediterranean	≥5 years	28289083	4.32735	0.734939	14.9371
Protozoa	CYCL	Cyclospora cayetanensis	2016	Mortality	Number	AFG	Afghanistan	Eastern Mediterranean	All ages	34227141	100.758	20.8721	271.965
Protozoa	CYCL	Cyclospora cayetanensis	2016	Mortality	Number	AFR	African Region	Africa	<5 years	165810916	12681.6	3043.16	38673.5
Protozoa	CYCL	Cyclospora cayetanensis	2016	Mortality	Number	AFR	African Region	Africa	≥5 years	859106408	6990.63	1923.38	17163.7
Protozoa	CYCL	Cyclospora cayetanensis	2016	Mortality	Number	AFR	African Region	Africa	All ages	1024917324	19672.2	5197.91	52007.5
Protozoa	CYCL	Cyclospora cayetanensis	2016	Mortality	Number	AGO	Angola	Africa	<5 years	5201890	177.536	49.1251	479.858
Protozoa	CYCL	Cyclospora cayetanensis	2016	Mortality	Number	AGO	Angola	Africa	≥5 years	23458126	176.228	43.1307	525.9
Protozoa	CYCL	Cyclospora cayetanensis	2016	Mortality	Number	AGO	Angola	Africa	All ages	28660016	353.764	101.715	927.631
Protozoa	CYCL	Cyclospora cayetanensis	2016	Mortality	Number	ALB	Albania	Europe	<5 years	179864	0.0538751	0.00608959	0.18378
Protozoa	CYCL	Cyclospora cayetanensis	2016	Mortality	Number	ALB	Albania	Europe	≥5 years	2716030	0.248573	0.0312991	0.818665
Protozoa	CYCL	Cyclospora cayetanensis	2016	Mortality	Number	ALB	Albania	Europe	All ages	2895894	0.302448	0.0387596	0.987631
Protozoa	CYCL	Cyclospora cayetanensis	2016	Mortality	Number	AMR	Region of the Americas	Americas	<5 years	73920958	72.0891	17.4199	193.929
Protozoa	CYCL	Cyclospora cayetanensis	2016	Mortality	Number	AMR	Region of the Americas	Americas	≥5 years	907658893	232.596	51.1398	659.927
Protozoa	CYCL	Cyclospora cayetanensis	2016	Mortality	Number	AMR	Region of the Americas	Americas	All ages	981579851	304.685	70.0494	786.42
Protozoa	CYCL	Cyclospora cayetanensis	2016	Mortality	Number	AND	Andorra	Europe	<5 years	3176	0	0	0
Protozoa	CYCL	Cyclospora cayetanensis	2016	Mortality	Number	AND	Andorra	Europe	≥5 years	68188	0	0	0
Protozoa	CYCL	Cyclospora cayetanensis	2016	Mortality	Number	AND	Andorra	Europe	All ages	71364	0	0	0
Protozoa	CYCL	Cyclospora cayetanensis	2016	Mortality	Number	ARE	United Arab Emirates	Eastern Mediterranean	<5 years	501998	0	0	0
Protozoa	CYCL	Cyclospora cayetanensis	2016	Mortality	Number	ARE	United Arab Emirates	Eastern Mediterranean	≥5 years	8387233	0	0	0
Protozoa	CYCL	Cyclospora cayetanensis	2016	Mortality	Number	ARE	United Arab Emirates	Eastern Mediterranean	All ages	8889231	0	0	0
Protozoa	CYCL	Cyclospora cayetanensis	2016	Mortality	Number	ARG	Argentina	Americas	<5 years	3745179	0.857442	0.167149	2.47719
Protozoa	CYCL	Cyclospora cayetanensis	2016	Mortality	Number	ARG	Argentina	Americas	≥5 years	39956642	7.67487	1.35664	22.7831
Protozoa	CYCL	Cyclospora cayetanensis	2016	Mortality	Number	ARG	Argentina	Americas	All ages	43701821	8.53231	1.56662	25.1555
Protozoa	CYCL	Cyclospora cayetanensis	2016	Mortality	Number	ARM	Armenia	Europe	<5 years	214222	0.111633	0.0111044	0.388708
Protozoa	CYCL	Cyclospora cayetanensis	2016	Mortality	Number	ARM	Armenia	Europe	≥5 years	2705911	0.0977057	0.00957542	0.366852
Protozoa	CYCL	Cyclospora cayetanensis	2016	Mortality	Number	ARM	Armenia	Europe	All ages	2920133	0.209338	0.021424	0.787628
Protozoa	CYCL	Cyclospora cayetanensis	2016	Mortality	Number	ATG	Antigua and Barbuda	Americas	<5 years	5685	0	0	0
Protozoa	CYCL	Cyclospora cayetanensis	2016	Mortality	Number	ATG	Antigua and Barbuda	Americas	≥5 years	84034	0	0	0
Protozoa	CYCL	Cyclospora cayetanensis	2016	Mortality	Number	ATG	Antigua and Barbuda	Americas	All ages	89719	0	0	0
Protozoa	CYCL	Cyclospora cayetanensis	2016	Mortality	Number	AUS	Australia	Western Pacific	<5 years	1571029	0	0	0
Protozoa	CYCL	Cyclospora cayetanensis	2016	Mortality	Number	AUS	Australia	Western Pacific	≥5 years	22556717	0	0	0
Protozoa	CYCL	Cyclospora cayetanensis	2016	Mortality	Number	AUS	Australia	Western Pacific	All ages	24127746	0	0	0
Protozoa	CYCL	Cyclospora cayetanensis	2016	Mortality	Number	AUT	Austria	Europe	<5 years	416123	0	0	0
Protozoa	CYCL	Cyclospora cayetanensis	2016	Mortality	Number	AUT	Austria	Europe	≥5 years	8285650	0	0	0
Protozoa	CYCL	Cyclospora cayetanensis	2016	Mortality	Number	AUT	Austria	Europe	All ages	8701773	0	0	0
Protozoa	CYCL	Cyclospora cayetanensis	2016	Mortality	Number	AZE	Azerbaijan	Europe	<5 years	904919	3.25934	0.34281	10.7096
Protozoa	CYCL	Cyclospora cayetanensis	2016	Mortality	Number	AZE	Azerbaijan	Europe	≥5 years	8907239	0.551583	0.0716097	1.86422
Protozoa	CYCL	Cyclospora cayetanensis	2016	Mortality	Number	AZE	Azerbaijan	Europe	All ages	9812158	3.81092	0.411513	12.5801
Protozoa	CYCL	Cyclospora cayetanensis	2016	Mortality	Number	BDI	Burundi	Africa	<5 years	2139210	27.2554	6.08931	76.474
Protozoa	CYCL	Cyclospora cayetanensis	2016	Mortality	Number	BDI	Burundi	Africa	≥5 years	8975693	56.1343	10.7111	158.999
Protozoa	CYCL	Cyclospora cayetanensis	2016	Mortality	Number	BDI	Burundi	Africa	All ages	11114903	83.3897	18.2401	228.43
Protozoa	CYCL	Cyclospora cayetanensis	2016	Mortality	Number	BEL	Belgium	Europe	<5 years	638178	0	0	0
Protozoa	CYCL	Cyclospora cayetanensis	2016	Mortality	Number	BEL	Belgium	Europe	≥5 years	10674099	0	0	0
Protozoa	CYCL	Cyclospora cayetanensis	2016	Mortality	Number	BEL	Belgium	Europe	All ages	11312277	0	0	0
Protozoa	CYCL	Cyclospora cayetanensis	2016	Mortality	Number	BEN	Benin	Africa	<5 years	1951315	83.7126	24.4834	219.306
Protozoa	CYCL	Cyclospora cayetanensis	2016	Mortality	Number	BEN	Benin	Africa	≥5 years	9576332	127.493	27.8551	404.569
Protozoa	CYCL	Cyclospora cayetanensis	2016	Mortality	Number	BEN	Benin	Africa	All ages	11527647	211.206	60.461	614.954
Protozoa	CYCL	Cyclospora cayetanensis	2016	Mortality	Number	BFA	Burkina Faso	Africa	<5 years	3364449	73.2704	16.5444	197.165
Protozoa	CYCL	Cyclospora cayetanensis	2016	Mortality	Number	BFA	Burkina Faso	Africa	≥5 years	15688453	90.7205	18.024	268.75
Protozoa	CYCL	Cyclospora cayetanensis	2016	Mortality	Number	BFA	Burkina Faso	Africa	All ages	19052902	163.991	37.2739	442.079
Protozoa	CYCL	Cyclospora cayetanensis	2016	Mortality	Number	BGD	Bangladesh	South-East Asia	<5 years	15388313	94.9487	24.8565	247.968
Protozoa	CYCL	Cyclospora cayetanensis	2016	Mortality	Number	BGD	Bangladesh	South-East Asia	≥5 years	144704978	416.274	72.5852	1454.52
Protozoa	CYCL	Cyclospora cayetanensis	2016	Mortality	Number	BGD	Bangladesh	South-East Asia	All ages	160093291	511.222	104.411	1660.38
Protozoa	CYCL	Cyclospora cayetanensis	2016	Mortality	Number	BGR	Bulgaria	Europe	<5 years	334176	0.104513	0.0119373	0.393621
Protozoa	CYCL	Cyclospora cayetanensis	2016	Mortality	Number	BGR	Bulgaria	Europe	≥5 years	6819171	0.52167	0.070073	1.7675
Protozoa	CYCL	Cyclospora cayetanensis	2016	Mortality	Number	BGR	Bulgaria	Europe	All ages	7153347	0.626182	0.0848045	2.03917
Protozoa	CYCL	Cyclospora cayetanensis	2016	Mortality	Number	BHR	Bahrain	Eastern Mediterranean	<5 years	103942	0	0	0
Protozoa	CYCL	Cyclospora cayetanensis	2016	Mortality	Number	BHR	Bahrain	Eastern Mediterranean	≥5 years	1293204	0	0	0
Protozoa	CYCL	Cyclospora cayetanensis	2016	Mortality	Number	BHR	Bahrain	Eastern Mediterranean	All ages	1397146	0	0	0
Protozoa	CYCL	Cyclospora cayetanensis	2016	Mortality	Number	BHS	Bahamas	Americas	<5 years	25801	0	0	0
Protozoa	CYCL	Cyclospora cayetanensis	2016	Mortality	Number	BHS	Bahamas	Americas	≥5 years	360967	0	0	0
Protozoa	CYCL	Cyclospora cayetanensis	2016	Mortality	Number	BHS	Bahamas	Americas	All ages	386768	0	0	0
Protozoa	CYCL	Cyclospora cayetanensis	2016	Mortality	Number	BIH	Bosnia and Herzegovina	Europe	<5 years	147863	0.00686796	0.000717915	0.0211913
Protozoa	CYCL	Cyclospora cayetanensis	2016	Mortality	Number	BIH	Bosnia and Herzegovina	Europe	≥5 years	3347734	0.730921	0.0994605	2.61564
Protozoa	CYCL	Cyclospora cayetanensis	2016	Mortality	Number	BIH	Bosnia and Herzegovina	Europe	All ages	3495597	0.737789	0.100368	2.63306
Protozoa	CYCL	Cyclospora cayetanensis	2016	Mortality	Number	BLR	Belarus	Europe	<5 years	585522	0.0214906	0.00236063	0.0754866
Protozoa	CYCL	Cyclospora cayetanensis	2016	Mortality	Number	BLR	Belarus	Europe	≥5 years	8910419	0.204705	0.0276661	0.676891
Protozoa	CYCL	Cyclospora cayetanensis	2016	Mortality	Number	BLR	Belarus	Europe	All ages	9495941	0.226196	0.0307935	0.719807
Protozoa	CYCL	Cyclospora cayetanensis	2016	Mortality	Number	BLZ	Belize	Americas	<5 years	37140	0.0476073	0.0068485	0.149338
Protozoa	CYCL	Cyclospora cayetanensis	2016	Mortality	Number	BLZ	Belize	Americas	≥5 years	322945	0.119434	0.0125109	0.386613
Protozoa	CYCL	Cyclospora cayetanensis	2016	Mortality	Number	BLZ	Belize	Americas	All ages	360085	0.167041	0.0208585	0.534753
Protozoa	CYCL	Cyclospora cayetanensis	2016	Mortality	Number	BOL	Bolivia	Americas	<5 years	1242696	5.07102	0.864019	14.2992
Protozoa	CYCL	Cyclospora cayetanensis	2016	Mortality	Number	BOL	Bolivia	Americas	≥5 years	9854826	6.01806	0.981746	17.8965
Protozoa	CYCL	Cyclospora cayetanensis	2016	Mortality	Number	BOL	Bolivia	Americas	All ages	11097522	11.0891	2.08818	31.2831
Protozoa	CYCL	Cyclospora cayetanensis	2016	Mortality	Number	BRA	Brazil	Americas	<5 years	14487886	7.13715	1.28565	20.2662
Protozoa	CYCL	Cyclospora cayetanensis	2016	Mortality	Number	BRA	Brazil	Americas	≥5 years	187971979	62.6484	8.50499	204.777
Protozoa	CYCL	Cyclospora cayetanensis	2016	Mortality	Number	BRA	Brazil	Americas	All ages	202459865	69.7855	9.95339	217.963
Protozoa	CYCL	Cyclospora cayetanensis	2016	Mortality	Number	BRB	Barbados	Americas	<5 years	16529	0	0	0
Protozoa	CYCL	Cyclospora cayetanensis	2016	Mortality	Number	BRB	Barbados	Americas	≥5 years	262773	0	0	0
Protozoa	CYCL	Cyclospora cayetanensis	2016	Mortality	Number	BRB	Barbados	Americas	All ages	279302	0	0	0
Protozoa	CYCL	Cyclospora cayetanensis	2016	Mortality	Number	BRN	Brunei	Western Pacific	<5 years	33409	0	0	0
Protozoa	CYCL	Cyclospora cayetanensis	2016	Mortality	Number	BRN	Brunei	Western Pacific	≥5 years	391511	0	0	0
Protozoa	CYCL	Cyclospora cayetanensis	2016	Mortality	Number	BRN	Brunei	Western Pacific	All ages	424920	0	0	0
Protozoa	CYCL	Cyclospora cayetanensis	2016	Mortality	Number	BTN	Bhutan	South-East Asia	<5 years	61585	0.359753	0.0821471	0.97021
Protozoa	CYCL	Cyclospora cayetanensis	2016	Mortality	Number	BTN	Bhutan	South-East Asia	≥5 years	682642	3.80981	0.59762	12.434
Protozoa	CYCL	Cyclospora cayetanensis	2016	Mortality	Number	BTN	Bhutan	South-East Asia	All ages	744227	4.16956	0.728294	13.2068
Protozoa	CYCL	Cyclospora cayetanensis	2016	Mortality	Number	BWA	Botswana	Africa	<5 years	270245	2.27252	0.228802	7.84786
Protozoa	CYCL	Cyclospora cayetanensis	2016	Mortality	Number	BWA	Botswana	Africa	≥5 years	1948680	10.0577	1.77848	30.7
Protozoa	CYCL	Cyclospora cayetanensis	2016	Mortality	Number	BWA	Botswana	Africa	All ages	2218925	12.3302	2.23228	36.3477
Protozoa	CYCL	Cyclospora cayetanensis	2016	Mortality	Number	CAF	Central African Republic	Africa	<5 years	893198	36.8206	8.79979	94.1847
Protozoa	CYCL	Cyclospora cayetanensis	2016	Mortality	Number	CAF	Central African Republic	Africa	≥5 years	3775559	46.5456	9.46729	139.264
Protozoa	CYCL	Cyclospora cayetanensis	2016	Mortality	Number	CAF	Central African Republic	Africa	All ages	4668757	83.3662	19.0784	217.475
Protozoa	CYCL	Cyclospora cayetanensis	2016	Mortality	Number	CAN	Canada	Americas	<5 years	1947220	0	0	0
Protozoa	CYCL	Cyclospora cayetanensis	2016	Mortality	Number	CAN	Canada	Americas	≥5 years	34185097	0	0	0
Protozoa	CYCL	Cyclospora cayetanensis	2016	Mortality	Number	CAN	Canada	Americas	All ages	36132317	0	0	0
Protozoa	CYCL	Cyclospora cayetanensis	2016	Mortality	Number	CHE	Switzerland	Europe	<5 years	423021	0	0	0
Protozoa	CYCL	Cyclospora cayetanensis	2016	Mortality	Number	CHE	Switzerland	Europe	≥5 years	7905593	0	0	0
Protozoa	CYCL	Cyclospora cayetanensis	2016	Mortality	Number	CHE	Switzerland	Europe	All ages	8328614	0	0	0
Protozoa	CYCL	Cyclospora cayetanensis	2016	Mortality	Number	CHL	Chile	Americas	<5 years	1203084	0	0	0
Protozoa	CYCL	Cyclospora cayetanensis	2016	Mortality	Number	CHL	Chile	Americas	≥5 years	16935932	0	0	0
Protozoa	CYCL	Cyclospora cayetanensis	2016	Mortality	Number	CHL	Chile	Americas	All ages	18139016	0	0	0
Protozoa	CYCL	Cyclospora cayetanensis	2016	Mortality	Number	CHN	China	Western Pacific	<5 years	90583370	55.8467	2.34272	198.699
Protozoa	CYCL	Cyclospora cayetanensis	2016	Mortality	Number	CHN	China	Western Pacific	≥5 years	1309225481	63.3145	2.9184	229.719
Protozoa	CYCL	Cyclospora cayetanensis	2016	Mortality	Number	CHN	China	Western Pacific	All ages	1399808851	119.161	5.44494	398.288
Protozoa	CYCL	Cyclospora cayetanensis	2016	Mortality	Number	CIV	Cote d'Ivoire	Africa	<5 years	4236580	177.911	51.3691	498.816
Protozoa	CYCL	Cyclospora cayetanensis	2016	Mortality	Number	CIV	Cote d'Ivoire	Africa	≥5 years	21375723	137.937	31.6742	408.408
Protozoa	CYCL	Cyclospora cayetanensis	2016	Mortality	Number	CIV	Cote d'Ivoire	Africa	All ages	25612303	315.848	95.3435	870.437
Protozoa	CYCL	Cyclospora cayetanensis	2016	Mortality	Number	CMR	Cameroon	Africa	<5 years	3795067	168.703	37.8783	455.517
Protozoa	CYCL	Cyclospora cayetanensis	2016	Mortality	Number	CMR	Cameroon	Africa	≥5 years	19313939	146	28.3069	432.81
Protozoa	CYCL	Cyclospora cayetanensis	2016	Mortality	Number	CMR	Cameroon	Africa	All ages	23109006	314.703	75.4359	845.38
Protozoa	CYCL	Cyclospora cayetanensis	2016	Mortality	Number	COD	Democratic Republic of Congo	Africa	<5 years	15291546	570.139	131.241	1413.04
Protozoa	CYCL	Cyclospora cayetanensis	2016	Mortality	Number	COD	Democratic Republic of Congo	Africa	≥5 years	67067647	398.325	82.7237	1233.1
Protozoa	CYCL	Cyclospora cayetanensis	2016	Mortality	Number	COD	Democratic Republic of Congo	Africa	All ages	82359193	968.463	233.204	2411.75
Protozoa	CYCL	Cyclospora cayetanensis	2016	Mortality	Number	COG	Congo	Africa	<5 years	846955	8.91682	2.42339	22.6228
Protozoa	CYCL	Cyclospora cayetanensis	2016	Mortality	Number	COG	Congo	Africa	≥5 years	4312290	15.6249	3.37764	46.9855
Protozoa	CYCL	Cyclospora cayetanensis	2016	Mortality	Number	COG	Congo	Africa	All ages	5159245	24.5417	6.63598	67.1736
Protozoa	CYCL	Cyclospora cayetanensis	2016	Mortality	Number	COK	Cook Islands	Western Pacific	<5 years	1417	0	0	0
Protozoa	CYCL	Cyclospora cayetanensis	2016	Mortality	Number	COK	Cook Islands	Western Pacific	≥5 years	15981	0	0	0
Protozoa	CYCL	Cyclospora cayetanensis	2016	Mortality	Number	COK	Cook Islands	Western Pacific	All ages	17398	0	0	0
Protozoa	CYCL	Cyclospora cayetanensis	2016	Mortality	Number	COL	Colombia	Americas	<5 years	3527434	1.52385	0.277532	4.37603
Protozoa	CYCL	Cyclospora cayetanensis	2016	Mortality	Number	COL	Colombia	Americas	≥5 years	43645326	9.42426	1.63291	27.4509
Protozoa	CYCL	Cyclospora cayetanensis	2016	Mortality	Number	COL	Colombia	Americas	All ages	47172760	10.9481	1.96399	31.7499
Protozoa	CYCL	Cyclospora cayetanensis	2016	Mortality	Number	COM	Comoros	Africa	<5 years	107681	2.72407	0.784812	7.81413
Protozoa	CYCL	Cyclospora cayetanensis	2016	Mortality	Number	COM	Comoros	Africa	≥5 years	626573	4.54973	0.955537	13.8429
Protozoa	CYCL	Cyclospora cayetanensis	2016	Mortality	Number	COM	Comoros	Africa	All ages	734254	7.27379	2.07515	21.0576
Protozoa	CYCL	Cyclospora cayetanensis	2016	Mortality	Number	CPV	Cape Verde	Africa	<5 years	47242	0.0815861	0.0237642	0.220575
Protozoa	CYCL	Cyclospora cayetanensis	2016	Mortality	Number	CPV	Cape Verde	Africa	≥5 years	465199	1.38198	0.302041	4.30998
Protozoa	CYCL	Cyclospora cayetanensis	2016	Mortality	Number	CPV	Cape Verde	Africa	All ages	512441	1.46357	0.342369	4.50657
Protozoa	CYCL	Cyclospora cayetanensis	2016	Mortality	Number	CRI	Costa Rica	Americas	<5 years	353294	0.104524	0.0154633	0.369563
Protozoa	CYCL	Cyclospora cayetanensis	2016	Mortality	Number	CRI	Costa Rica	Americas	≥5 years	4490094	3.50363	0.377052	11.3966
Protozoa	CYCL	Cyclospora cayetanensis	2016	Mortality	Number	CRI	Costa Rica	Americas	All ages	4843388	3.60815	0.394783	11.8568
Protozoa	CYCL	Cyclospora cayetanensis	2016	Mortality	Number	CUB	Cuba	Americas	<5 years	621420	0.0893471	0.0119972	0.314663
Protozoa	CYCL	Cyclospora cayetanensis	2016	Mortality	Number	CUB	Cuba	Americas	≥5 years	10651431	5.05127	0.528484	16.7273
Protozoa	CYCL	Cyclospora cayetanensis	2016	Mortality	Number	CUB	Cuba	Americas	All ages	11272851	5.14062	0.546395	16.9971
Protozoa	CYCL	Cyclospora cayetanensis	2016	Mortality	Number	CYP	Cyprus	Europe	<5 years	68811	0	0	0
Protozoa	CYCL	Cyclospora cayetanensis	2016	Mortality	Number	CYP	Cyprus	Europe	≥5 years	1159499	0	0	0
Protozoa	CYCL	Cyclospora cayetanensis	2016	Mortality	Number	CYP	Cyprus	Europe	All ages	1228310	0	0	0
Protozoa	CYCL	Cyclospora cayetanensis	2016	Mortality	Number	CZE	Czechia	Europe	<5 years	545622	0	0	0
Protozoa	CYCL	Cyclospora cayetanensis	2016	Mortality	Number	CZE	Czechia	Europe	≥5 years	9981157	0	0	0
Protozoa	CYCL	Cyclospora cayetanensis	2016	Mortality	Number	CZE	Czechia	Europe	All ages	10526779	0	0	0
Protozoa	CYCL	Cyclospora cayetanensis	2016	Mortality	Number	DEU	Germany	Europe	<5 years	3630787	0	0	0
Protozoa	CYCL	Cyclospora cayetanensis	2016	Mortality	Number	DEU	Germany	Europe	≥5 years	78934849	0	0	0
Protozoa	CYCL	Cyclospora cayetanensis	2016	Mortality	Number	DEU	Germany	Europe	All ages	82565636	0	0	0
Protozoa	CYCL	Cyclospora cayetanensis	2016	Mortality	Number	DJI	Djibouti	Eastern Mediterranean	<5 years	115084	1.85984	0.35194	5.85687
Protozoa	CYCL	Cyclospora cayetanensis	2016	Mortality	Number	DJI	Djibouti	Eastern Mediterranean	≥5 years	913945	5.65308	1.03579	17.59
Protozoa	CYCL	Cyclospora cayetanensis	2016	Mortality	Number	DJI	Djibouti	Eastern Mediterranean	All ages	1029029	7.51292	1.51967	22.1928
Protozoa	CYCL	Cyclospora cayetanensis	2016	Mortality	Number	DMA	Dominica	Americas	<5 years	4647	0	0	0
Protozoa	CYCL	Cyclospora cayetanensis	2016	Mortality	Number	DMA	Dominica	Americas	≥5 years	65888	0.0350899	0.00370987	0.115528
Protozoa	CYCL	Cyclospora cayetanensis	2016	Mortality	Number	DMA	Dominica	Americas	All ages	70535	0.0350899	0.00370987	0.115528
Protozoa	CYCL	Cyclospora cayetanensis	2016	Mortality	Number	DNK	Denmark	Europe	<5 years	294738	0	0	0
Protozoa	CYCL	Cyclospora cayetanensis	2016	Mortality	Number	DNK	Denmark	Europe	≥5 years	5412684	0	0	0
Protozoa	CYCL	Cyclospora cayetanensis	2016	Mortality	Number	DNK	Denmark	Europe	All ages	5707422	0	0	0
Protozoa	CYCL	Cyclospora cayetanensis	2016	Mortality	Number	DOM	Dominican Republic	Americas	<5 years	1038330	4.09121	0.818928	11.4237
Protozoa	CYCL	Cyclospora cayetanensis	2016	Mortality	Number	DOM	Dominican Republic	Americas	≥5 years	9455436	5.03067	0.828235	15.1053
Protozoa	CYCL	Cyclospora cayetanensis	2016	Mortality	Number	DOM	Dominican Republic	Americas	All ages	10493766	9.12189	1.87757	25.2432
Protozoa	CYCL	Cyclospora cayetanensis	2016	Mortality	Number	DZA	Algeria	Africa	<5 years	4796789	21.792	6.27681	60.3988
Protozoa	CYCL	Cyclospora cayetanensis	2016	Mortality	Number	DZA	Algeria	Africa	≥5 years	35632453	6.46435	1.39494	20.0429
Protozoa	CYCL	Cyclospora cayetanensis	2016	Mortality	Number	DZA	Algeria	Africa	All ages	40429242	28.2564	8.11543	77.0081
Protozoa	CYCL	Cyclospora cayetanensis	2016	Mortality	Number	ECU	Ecuador	Americas	<5 years	1549481	0.640043	0.12454	1.74962
Protozoa	CYCL	Cyclospora cayetanensis	2016	Mortality	Number	ECU	Ecuador	Americas	≥5 years	14833812	1.82757	0.322354	5.11848
Protozoa	CYCL	Cyclospora cayetanensis	2016	Mortality	Number	ECU	Ecuador	Americas	All ages	16383293	2.46762	0.48293	6.7308
Protozoa	CYCL	Cyclospora cayetanensis	2016	Mortality	Number	EGY	Egypt	Eastern Mediterranean	<5 years	13120970	20.411	4.70445	56.5495
Protozoa	CYCL	Cyclospora cayetanensis	2016	Mortality	Number	EGY	Egypt	Eastern Mediterranean	≥5 years	87493560	29.9216	5.39233	98.1787
Protozoa	CYCL	Cyclospora cayetanensis	2016	Mortality	Number	EGY	Egypt	Eastern Mediterranean	All ages	100614530	50.3326	11.3874	150.178
Protozoa	CYCL	Cyclospora cayetanensis	2016	Mortality	Number	EMR	Eastern Mediterranean Region	Eastern Mediterranean	<5 years	91071391	1135.41	334.846	2529.89
Protozoa	CYCL	Cyclospora cayetanensis	2016	Mortality	Number	EMR	Eastern Mediterranean Region	Eastern Mediterranean	≥5 years	610869731	1183.08	277.487	3328.57
Protozoa	CYCL	Cyclospora cayetanensis	2016	Mortality	Number	EMR	Eastern Mediterranean Region	Eastern Mediterranean	All ages	701941122	2318.49	675.006	5780.79
Protozoa	CYCL	Cyclospora cayetanensis	2016	Mortality	Number	ERI	Eritrea	Africa	<5 years	457439	3.70675	0.790346	11.0443
Protozoa	CYCL	Cyclospora cayetanensis	2016	Mortality	Number	ERI	Eritrea	Africa	≥5 years	2658466	25.6089	4.72917	76.2371
Protozoa	CYCL	Cyclospora cayetanensis	2016	Mortality	Number	ERI	Eritrea	Africa	All ages	3115905	29.3157	5.9244	83.667
Protozoa	CYCL	Cyclospora cayetanensis	2016	Mortality	Number	ESP	Spain	Europe	<5 years	2185831	0	0	0
Protozoa	CYCL	Cyclospora cayetanensis	2016	Mortality	Number	ESP	Spain	Europe	≥5 years	44494996	0	0	0
Protozoa	CYCL	Cyclospora cayetanensis	2016	Mortality	Number	ESP	Spain	Europe	All ages	46680827	0	0	0
Protozoa	CYCL	Cyclospora cayetanensis	2016	Mortality	Number	EST	Estonia	Europe	<5 years	70603	0	0	0
Protozoa	CYCL	Cyclospora cayetanensis	2016	Mortality	Number	EST	Estonia	Europe	≥5 years	1245389	0	0	0
Protozoa	CYCL	Cyclospora cayetanensis	2016	Mortality	Number	EST	Estonia	Europe	All ages	1315992	0	0	0
Protozoa	CYCL	Cyclospora cayetanensis	2016	Mortality	Number	ETH	Ethiopia	Africa	<5 years	15888139	199.624	54.8424	486.456
Protozoa	CYCL	Cyclospora cayetanensis	2016	Mortality	Number	ETH	Ethiopia	Africa	≥5 years	89367142	543.219	115.873	1641.76
Protozoa	CYCL	Cyclospora cayetanensis	2016	Mortality	Number	ETH	Ethiopia	Africa	All ages	105255281	742.843	188.208	2048.09
Protozoa	CYCL	Cyclospora cayetanensis	2016	Mortality	Number	EUR	European Region	Europe	<5 years	57176933	25.6074	3.78582	88.6103
Protozoa	CYCL	Cyclospora cayetanensis	2016	Mortality	Number	EUR	European Region	Europe	≥5 years	863120473	28.484	4.05082	91.106
Protozoa	CYCL	Cyclospora cayetanensis	2016	Mortality	Number	EUR	European Region	Europe	All ages	920297406	54.0914	9.5843	169.709
Protozoa	CYCL	Cyclospora cayetanensis	2016	Mortality	Number	FIN	Finland	Europe	<5 years	294381	0	0	0
Protozoa	CYCL	Cyclospora cayetanensis	2016	Mortality	Number	FIN	Finland	Europe	≥5 years	5193065	0	0	0
Protozoa	CYCL	Cyclospora cayetanensis	2016	Mortality	Number	FIN	Finland	Europe	All ages	5487446	0	0	0
Protozoa	CYCL	Cyclospora cayetanensis	2016	Mortality	Number	FJI	Fiji	Western Pacific	<5 years	93944	0.117429	0.00508144	0.403449
Protozoa	CYCL	Cyclospora cayetanensis	2016	Mortality	Number	FJI	Fiji	Western Pacific	≥5 years	825033	1.18544	0.0574637	4.15212
Protozoa	CYCL	Cyclospora cayetanensis	2016	Mortality	Number	FJI	Fiji	Western Pacific	All ages	918977	1.30286	0.0669546	4.60259
Protozoa	CYCL	Cyclospora cayetanensis	2016	Mortality	Number	FRA	France	Europe	<5 years	3761403	0	0	0
Protozoa	CYCL	Cyclospora cayetanensis	2016	Mortality	Number	FRA	France	Europe	≥5 years	61239715	0	0	0
Protozoa	CYCL	Cyclospora cayetanensis	2016	Mortality	Number	FRA	France	Europe	All ages	65001118	0	0	0
Protozoa	CYCL	Cyclospora cayetanensis	2016	Mortality	Number	FSM	Micronesia	Western Pacific	<5 years	12380	0.0289778	0.0011454	0.109031
Protozoa	CYCL	Cyclospora cayetanensis	2016	Mortality	Number	FSM	Micronesia	Western Pacific	≥5 years	96504	0.0791669	0.00349063	0.320851
Protozoa	CYCL	Cyclospora cayetanensis	2016	Mortality	Number	FSM	Micronesia	Western Pacific	All ages	108884	0.108145	0.00489555	0.393235
Protozoa	CYCL	Cyclospora cayetanensis	2016	Mortality	Number	GAB	Gabon	Africa	<5 years	294082	10.0014	1.82325	27.734
Protozoa	CYCL	Cyclospora cayetanensis	2016	Mortality	Number	GAB	Gabon	Africa	≥5 years	1777367	14.0122	1.9585	46.3917
Protozoa	CYCL	Cyclospora cayetanensis	2016	Mortality	Number	GAB	Gabon	Africa	All ages	2071449	24.0136	4.21906	74.2977
Protozoa	CYCL	Cyclospora cayetanensis	2016	Mortality	Number	GBR	United Kingdom	Europe	<5 years	4061433	0	0	0
Protozoa	CYCL	Cyclospora cayetanensis	2016	Mortality	Number	GBR	United Kingdom	Europe	≥5 years	61581263	0	0	0
Protozoa	CYCL	Cyclospora cayetanensis	2016	Mortality	Number	GBR	United Kingdom	Europe	All ages	65642696	0	0	0
Protozoa	CYCL	Cyclospora cayetanensis	2016	Mortality	Number	GEO	Georgia	Europe	<5 years	284253	0.0714215	0.00815905	0.278385
Protozoa	CYCL	Cyclospora cayetanensis	2016	Mortality	Number	GEO	Georgia	Europe	≥5 years	3507328	0.178592	0.0191184	0.627907
Protozoa	CYCL	Cyclospora cayetanensis	2016	Mortality	Number	GEO	Georgia	Europe	All ages	3791581	0.250014	0.0271524	0.937503
Protozoa	CYCL	Cyclospora cayetanensis	2016	Mortality	Number	GHA	Ghana	Africa	<5 years	4172905	38.3796	9.15918	102.352
Protozoa	CYCL	Cyclospora cayetanensis	2016	Mortality	Number	GHA	Ghana	Africa	≥5 years	24850370	99.7025	18.5569	313.639
Protozoa	CYCL	Cyclospora cayetanensis	2016	Mortality	Number	GHA	Ghana	Africa	All ages	29023275	138.082	30.2611	397.906
Protozoa	CYCL	Cyclospora cayetanensis	2016	Mortality	Number	GIN	Guinea	Africa	<5 years	1953620	114.387	33.2632	327.697
Protozoa	CYCL	Cyclospora cayetanensis	2016	Mortality	Number	GIN	Guinea	Africa	≥5 years	9964197	137.985	31.8964	423.86
Protozoa	CYCL	Cyclospora cayetanensis	2016	Mortality	Number	GIN	Guinea	Africa	All ages	11917817	252.372	75.0937	716.707
Protozoa	CYCL	Cyclospora cayetanensis	2016	Mortality	Number	GLOBAL	Global	All WHO Member States	<5 years	693786757	14824.4	3918.08	42235.5
Protozoa	CYCL	Cyclospora cayetanensis	2016	Mortality	Number	GLOBAL	Global	All WHO Member States	≥5 years	6774668350	15999.4	4793.19	41983.3
Protozoa	CYCL	Cyclospora cayetanensis	2016	Mortality	Number	GLOBAL	Global	All WHO Member States	All ages	7468455107	30823.8	10449.7	72579.8
Protozoa	CYCL	Cyclospora cayetanensis	2016	Mortality	Number	GMB	Gambia	Africa	<5 years	375829	2.23573	0.37263	6.76637
Protozoa	CYCL	Cyclospora cayetanensis	2016	Mortality	Number	GMB	Gambia	Africa	≥5 years	1878510	3.50491	0.432878	10.9043
Protozoa	CYCL	Cyclospora cayetanensis	2016	Mortality	Number	GMB	Gambia	Africa	All ages	2254339	5.74064	0.869352	16.7749
Protozoa	CYCL	Cyclospora cayetanensis	2016	Mortality	Number	GNB	Guinea-Bissau	Africa	<5 years	286672	6.51179	1.94133	16.1726
Protozoa	CYCL	Cyclospora cayetanensis	2016	Mortality	Number	GNB	Guinea-Bissau	Africa	≥5 years	1522510	7.99685	1.73082	23.4017
Protozoa	CYCL	Cyclospora cayetanensis	2016	Mortality	Number	GNB	Guinea-Bissau	Africa	All ages	1809182	14.5086	4.19943	36.4026
Protozoa	CYCL	Cyclospora cayetanensis	2016	Mortality	Number	GNQ	Equatorial Guinea	Africa	<5 years	225123	8.7568	1.91963	26.2255
Protozoa	CYCL	Cyclospora cayetanensis	2016	Mortality	Number	GNQ	Equatorial Guinea	Africa	≥5 years	1255922	3.97462	0.645748	11.6111
Protozoa	CYCL	Cyclospora cayetanensis	2016	Mortality	Number	GNQ	Equatorial Guinea	Africa	All ages	1481045	12.7314	2.77235	37.9142
