## Supplementary file S3 for "Updated Estimates of the Global, Regional and National Burden, and Etiology of Diarrheal Diseases Transmissible via Food: A Systematic Review and Meta-Analytical Modelling Study for the World Health Organization" (part 20 of 103)

### Sheet: Burden_estimates (continued)
Taxon	Path_Code	Pathogen	Year	Indicator	Metric	Geo_Code	Geography	WHO_Region	Age_group	Population	Estimate	Lower_UI	Upper_UI
Protozoa	CYCL	Cyclospora cayetanensis	2016	Mortality	Number	GRC	Greece	Europe	<5 years	479950	0	0	0
Protozoa	CYCL	Cyclospora cayetanensis	2016	Mortality	Number	GRC	Greece	Europe	≥5 years	10303807	0	0	0
Protozoa	CYCL	Cyclospora cayetanensis	2016	Mortality	Number	GRC	Greece	Europe	All ages	10783757	0	0	0
Protozoa	CYCL	Cyclospora cayetanensis	2016	Mortality	Number	GRD	Grenada	Americas	<5 years	8425	0	0	0
Protozoa	CYCL	Cyclospora cayetanensis	2016	Mortality	Number	GRD	Grenada	Americas	≥5 years	106504	0.0585278	0.00593438	0.193865
Protozoa	CYCL	Cyclospora cayetanensis	2016	Mortality	Number	GRD	Grenada	Americas	All ages	114929	0.0585278	0.00593438	0.193865
Protozoa	CYCL	Cyclospora cayetanensis	2016	Mortality	Number	GTM	Guatemala	Americas	<5 years	1999025	9.24266	1.79171	26.5659
Protozoa	CYCL	Cyclospora cayetanensis	2016	Mortality	Number	GTM	Guatemala	Americas	≥5 years	14116167	25.3026	4.3413	72.9275
Protozoa	CYCL	Cyclospora cayetanensis	2016	Mortality	Number	GTM	Guatemala	Americas	All ages	16115192	34.5453	6.46002	97.4721
Protozoa	CYCL	Cyclospora cayetanensis	2016	Mortality	Number	GUY	Guyana	Americas	<5 years	80763	0	0	0
Protozoa	CYCL	Cyclospora cayetanensis	2016	Mortality	Number	GUY	Guyana	Americas	≥5 years	680356	0	0	0
Protozoa	CYCL	Cyclospora cayetanensis	2016	Mortality	Number	GUY	Guyana	Americas	All ages	761119	0	0	0
Protozoa	CYCL	Cyclospora cayetanensis	2016	Mortality	Number	HND	Honduras	Americas	<5 years	1081887	1.75928	0.291811	4.99311
Protozoa	CYCL	Cyclospora cayetanensis	2016	Mortality	Number	HND	Honduras	Americas	≥5 years	8242716	9.57893	1.43422	28.6694
Protozoa	CYCL	Cyclospora cayetanensis	2016	Mortality	Number	HND	Honduras	Americas	All ages	9324603	11.3382	1.6687	33.8682
Protozoa	CYCL	Cyclospora cayetanensis	2016	Mortality	Number	HRV	Croatia	Europe	<5 years	195140	0	0	0
Protozoa	CYCL	Cyclospora cayetanensis	2016	Mortality	Number	HRV	Croatia	Europe	≥5 years	3966452	0	0	0
Protozoa	CYCL	Cyclospora cayetanensis	2016	Mortality	Number	HRV	Croatia	Europe	All ages	4161592	0	0	0
Protozoa	CYCL	Cyclospora cayetanensis	2016	Mortality	Number	HTI	Haiti	Americas	<5 years	1252246	20.6115	3.60239	59.3214
Protozoa	CYCL	Cyclospora cayetanensis	2016	Mortality	Number	HTI	Haiti	Americas	≥5 years	9345693	16.9873	2.65885	55.9867
Protozoa	CYCL	Cyclospora cayetanensis	2016	Mortality	Number	HTI	Haiti	Americas	All ages	10597939	37.5988	7.49798	118.512
Protozoa	CYCL	Cyclospora cayetanensis	2016	Mortality	Number	HUN	Hungary	Europe	<5 years	454867	0	0	0
Protozoa	CYCL	Cyclospora cayetanensis	2016	Mortality	Number	HUN	Hungary	Europe	≥5 years	9371702	0	0	0
Protozoa	CYCL	Cyclospora cayetanensis	2016	Mortality	Number	HUN	Hungary	Europe	All ages	9826569	0	0	0
Protozoa	CYCL	Cyclospora cayetanensis	2016	Mortality	Number	IDN	Indonesia	South-East Asia	<5 years	24465055	138.807	28.2241	399.363
Protozoa	CYCL	Cyclospora cayetanensis	2016	Mortality	Number	IDN	Indonesia	South-East Asia	≥5 years	238769589	1279.89	226.996	4195.48
Protozoa	CYCL	Cyclospora cayetanensis	2016	Mortality	Number	IDN	Indonesia	South-East Asia	All ages	263234644	1418.7	258.575	4470.68
Protozoa	CYCL	Cyclospora cayetanensis	2016	Mortality	Number	IND	India	South-East Asia	<5 years	123769426	423.407	103.187	1128.24
Protozoa	CYCL	Cyclospora cayetanensis	2016	Mortality	Number	IND	India	South-East Asia	≥5 years	1212032946	5271.46	1060.58	17474.7
Protozoa	CYCL	Cyclospora cayetanensis	2016	Mortality	Number	IND	India	South-East Asia	All ages	1335802372	5694.86	1188.18	18444.9
Protozoa	CYCL	Cyclospora cayetanensis	2016	Mortality	Number	IRL	Ireland	Europe	<5 years	333274	0	0	0
Protozoa	CYCL	Cyclospora cayetanensis	2016	Mortality	Number	IRL	Ireland	Europe	≥5 years	4393898	0	0	0
Protozoa	CYCL	Cyclospora cayetanensis	2016	Mortality	Number	IRL	Ireland	Europe	All ages	4727172	0	0	0
Protozoa	CYCL	Cyclospora cayetanensis	2016	Mortality	Number	IRN	Iran	Eastern Mediterranean	<5 years	7367047	2.44473	0.527191	7.21317
Protozoa	CYCL	Cyclospora cayetanensis	2016	Mortality	Number	IRN	Iran	Eastern Mediterranean	≥5 years	75818369	14.0546	2.50429	43.6214
Protozoa	CYCL	Cyclospora cayetanensis	2016	Mortality	Number	IRN	Iran	Eastern Mediterranean	All ages	83185416	16.4993	3.31574	48.0778
Protozoa	CYCL	Cyclospora cayetanensis	2016	Mortality	Number	IRQ	Iraq	Eastern Mediterranean	<5 years	5857763	18.7082	4.16967	54.111
Protozoa	CYCL	Cyclospora cayetanensis	2016	Mortality	Number	IRQ	Iraq	Eastern Mediterranean	≥5 years	32195387	3.75255	0.714319	12.3805
Protozoa	CYCL	Cyclospora cayetanensis	2016	Mortality	Number	IRQ	Iraq	Eastern Mediterranean	All ages	38053150	22.4608	5.44152	62.8493
Protozoa	CYCL	Cyclospora cayetanensis	2016	Mortality	Number	ISL	Iceland	Europe	<5 years	21865	0	0	0
Protozoa	CYCL	Cyclospora cayetanensis	2016	Mortality	Number	ISL	Iceland	Europe	≥5 years	310805	0	0	0
Protozoa	CYCL	Cyclospora cayetanensis	2016	Mortality	Number	ISL	Iceland	Europe	All ages	332670	0	0	0
Protozoa	CYCL	Cyclospora cayetanensis	2016	Mortality	Number	ISR	Israel	Europe	<5 years	836194	0	0	0
Protozoa	CYCL	Cyclospora cayetanensis	2016	Mortality	Number	ISR	Israel	Europe	≥5 years	7295803	0	0	0
Protozoa	CYCL	Cyclospora cayetanensis	2016	Mortality	Number	ISR	Israel	Europe	All ages	8131997	0	0	0
Protozoa	CYCL	Cyclospora cayetanensis	2016	Mortality	Number	ITA	Italy	Europe	<5 years	2574431	0	0	0
Protozoa	CYCL	Cyclospora cayetanensis	2016	Mortality	Number	ITA	Italy	Europe	≥5 years	57937175	0	0	0
Protozoa	CYCL	Cyclospora cayetanensis	2016	Mortality	Number	ITA	Italy	Europe	All ages	60511606	0	0	0
Protozoa	CYCL	Cyclospora cayetanensis	2016	Mortality	Number	JAM	Jamaica	Americas	<5 years	190085	0.0855454	0.00839446	0.307594
Protozoa	CYCL	Cyclospora cayetanensis	2016	Mortality	Number	JAM	Jamaica	Americas	≥5 years	2616524	2.23762	0.238283	7.16985
Protozoa	CYCL	Cyclospora cayetanensis	2016	Mortality	Number	JAM	Jamaica	Americas	All ages	2806609	2.32316	0.249704	7.43401
Protozoa	CYCL	Cyclospora cayetanensis	2016	Mortality	Number	JOR	Jordan	Eastern Mediterranean	<5 years	1209120	0.346703	0.0541888	1.11788
Protozoa	CYCL	Cyclospora cayetanensis	2016	Mortality	Number	JOR	Jordan	Eastern Mediterranean	≥5 years	8678776	0.377748	0.0570541	1.21647
Protozoa	CYCL	Cyclospora cayetanensis	2016	Mortality	Number	JOR	Jordan	Eastern Mediterranean	All ages	9887896	0.72445	0.124834	2.2272
Protozoa	CYCL	Cyclospora cayetanensis	2016	Mortality	Number	JPN	Japan	Western Pacific	<5 years	5079398	0	0	0
Protozoa	CYCL	Cyclospora cayetanensis	2016	Mortality	Number	JPN	Japan	Western Pacific	≥5 years	122113994	0	0	0
Protozoa	CYCL	Cyclospora cayetanensis	2016	Mortality	Number	JPN	Japan	Western Pacific	All ages	127193392	0	0	0
Protozoa	CYCL	Cyclospora cayetanensis	2016	Mortality	Number	KAZ	Kazakhstan	Europe	<5 years	1962872	0.910533	0.102445	3.0967
Protozoa	CYCL	Cyclospora cayetanensis	2016	Mortality	Number	KAZ	Kazakhstan	Europe	≥5 years	16257054	0.470222	0.0620923	1.54151
Protozoa	CYCL	Cyclospora cayetanensis	2016	Mortality	Number	KAZ	Kazakhstan	Europe	All ages	18219926	1.38076	0.17554	4.64393
Protozoa	CYCL	Cyclospora cayetanensis	2016	Mortality	Number	KEN	Kenya	Africa	<5 years	6983614	39.482	11.8119	96.664
Protozoa	CYCL	Cyclospora cayetanensis	2016	Mortality	Number	KEN	Kenya	Africa	≥5 years	40616535	111.878	24.1245	365.592
Protozoa	CYCL	Cyclospora cayetanensis	2016	Mortality	Number	KEN	Kenya	Africa	All ages	47600149	151.36	38.753	446.52
Protozoa	CYCL	Cyclospora cayetanensis	2016	Mortality	Number	KGZ	Kyrgyzstan	Europe	<5 years	761173	0.990222	0.137414	3.08037
Protozoa	CYCL	Cyclospora cayetanensis	2016	Mortality	Number	KGZ	Kyrgyzstan	Europe	≥5 years	5293306	0.241168	0.0306162	0.791628
Protozoa	CYCL	Cyclospora cayetanensis	2016	Mortality	Number	KGZ	Kyrgyzstan	Europe	All ages	6054479	1.23139	0.19235	3.81983
Protozoa	CYCL	Cyclospora cayetanensis	2016	Mortality	Number	KHM	Cambodia	Western Pacific	<5 years	1792969	2.93825	0.121716	13.5113
Protozoa	CYCL	Cyclospora cayetanensis	2016	Mortality	Number	KHM	Cambodia	Western Pacific	≥5 years	13943432	4.87508	0.232129	19.7596
Protozoa	CYCL	Cyclospora cayetanensis	2016	Mortality	Number	KHM	Cambodia	Western Pacific	All ages	15736401	7.81334	0.379281	31.7403
Protozoa	CYCL	Cyclospora cayetanensis	2016	Mortality	Number	KIR	Kiribati	Western Pacific	<5 years	15911	0.112749	0.0036932	0.449574
Protozoa	CYCL	Cyclospora cayetanensis	2016	Mortality	Number	KIR	Kiribati	Western Pacific	≥5 years	101669	0.334777	0.0130339	1.4157
Protozoa	CYCL	Cyclospora cayetanensis	2016	Mortality	Number	KIR	Kiribati	Western Pacific	All ages	117580	0.447525	0.0166094	1.87997
Protozoa	CYCL	Cyclospora cayetanensis	2016	Mortality	Number	KNA	Saint Kitts and Nevis	Americas	<5 years	3208	0	0	0
Protozoa	CYCL	Cyclospora cayetanensis	2016	Mortality	Number	KNA	Saint Kitts and Nevis	Americas	≥5 years	43874	0	0	0
Protozoa	CYCL	Cyclospora cayetanensis	2016	Mortality	Number	KNA	Saint Kitts and Nevis	Americas	All ages	47082	0	0	0
Protozoa	CYCL	Cyclospora cayetanensis	2016	Mortality	Number	KOR	South Korea	Western Pacific	<5 years	2251136	0	0	0
Protozoa	CYCL	Cyclospora cayetanensis	2016	Mortality	Number	KOR	South Korea	Western Pacific	≥5 years	48943896	0	0	0
Protozoa	CYCL	Cyclospora cayetanensis	2016	Mortality	Number	KOR	South Korea	Western Pacific	All ages	51195032	0	0	0
Protozoa	CYCL	Cyclospora cayetanensis	2016	Mortality	Number	KWT	Kuwait	Eastern Mediterranean	<5 years	312395	0	0	0
Protozoa	CYCL	Cyclospora cayetanensis	2016	Mortality	Number	KWT	Kuwait	Eastern Mediterranean	≥5 years	3612972	0	0	0
Protozoa	CYCL	Cyclospora cayetanensis	2016	Mortality	Number	KWT	Kuwait	Eastern Mediterranean	All ages	3925367	0	0	0
Protozoa	CYCL	Cyclospora cayetanensis	2016	Mortality	Number	LAO	Laos	Western Pacific	<5 years	782009	6.60818	0.254071	26.9566
Protozoa	CYCL	Cyclospora cayetanensis	2016	Mortality	Number	LAO	Laos	Western Pacific	≥5 years	6072503	6.46774	0.283912	26.6223
Protozoa	CYCL	Cyclospora cayetanensis	2016	Mortality	Number	LAO	Laos	Western Pacific	All ages	6854512	13.0759	0.553021	49.513
Protozoa	CYCL	Cyclospora cayetanensis	2016	Mortality	Number	LBN	Lebanon	Eastern Mediterranean	<5 years	598720	0.18439	0.0336349	0.568145
Protozoa	CYCL	Cyclospora cayetanensis	2016	Mortality	Number	LBN	Lebanon	Eastern Mediterranean	≥5 years	5802529	4.71513	0.739841	13.9553
Protozoa	CYCL	Cyclospora cayetanensis	2016	Mortality	Number	LBN	Lebanon	Eastern Mediterranean	All ages	6401249	4.89952	0.779315	14.6994
Protozoa	CYCL	Cyclospora cayetanensis	2016	Mortality	Number	LBR	Liberia	Africa	<5 years	737011	13.6507	3.96902	32.4766
Protozoa	CYCL	Cyclospora cayetanensis	2016	Mortality	Number	LBR	Liberia	Africa	≥5 years	3972566	17.7804	4.12679	54.7908
Protozoa	CYCL	Cyclospora cayetanensis	2016	Mortality	Number	LBR	Liberia	Africa	All ages	4709577	31.4311	9.75313	77.1447
Protozoa	CYCL	Cyclospora cayetanensis	2016	Mortality	Number	LBY	Libya	Eastern Mediterranean	<5 years	709956	0.419819	0.0719751	1.36156
Protozoa	CYCL	Cyclospora cayetanensis	2016	Mortality	Number	LBY	Libya	Eastern Mediterranean	≥5 years	5872079	0.736711	0.106905	2.31359
Protozoa	CYCL	Cyclospora cayetanensis	2016	Mortality	Number	LBY	Libya	Eastern Mediterranean	All ages	6582035	1.15653	0.191964	3.7041
Protozoa	CYCL	Cyclospora cayetanensis	2016	Mortality	Number	LCA	Saint Lucia	Americas	<5 years	10571	0	0	0
Protozoa	CYCL	Cyclospora cayetanensis	2016	Mortality	Number	LCA	Saint Lucia	Americas	≥5 years	164721	0.0717729	0.00733768	0.233484
Protozoa	CYCL	Cyclospora cayetanensis	2016	Mortality	Number	LCA	Saint Lucia	Americas	All ages	175292	0.0717729	0.00733768	0.233484
Protozoa	CYCL	Cyclospora cayetanensis	2016	Mortality	Number	LKA	Sri Lanka	South-East Asia	<5 years	1770260	0.360972	0.0891041	0.985316
Protozoa	CYCL	Cyclospora cayetanensis	2016	Mortality	Number	LKA	Sri Lanka	South-East Asia	≥5 years	20049377	19.3411	3.58148	63.5535
Protozoa	CYCL	Cyclospora cayetanensis	2016	Mortality	Number	LKA	Sri Lanka	South-East Asia	All ages	21819637	19.7021	3.68887	64.3876
Protozoa	CYCL	Cyclospora cayetanensis	2016	Mortality	Number	LSO	Lesotho	Africa	<5 years	283071	9.00488	2.58043	26.0915
Protozoa	CYCL	Cyclospora cayetanensis	2016	Mortality	Number	LSO	Lesotho	Africa	≥5 years	1834041	43.653	9.82703	133.26
Protozoa	CYCL	Cyclospora cayetanensis	2016	Mortality	Number	LSO	Lesotho	Africa	All ages	2117112	52.6579	14.7111	151.582
Protozoa	CYCL	Cyclospora cayetanensis	2016	Mortality	Number	LTU	Lithuania	Europe	<5 years	151499	0	0	0
Protozoa	CYCL	Cyclospora cayetanensis	2016	Mortality	Number	LTU	Lithuania	Europe	≥5 years	2737943	0	0	0
Protozoa	CYCL	Cyclospora cayetanensis	2016	Mortality	Number	LTU	Lithuania	Europe	All ages	2889442	0	0	0
Protozoa	CYCL	Cyclospora cayetanensis	2016	Mortality	Number	LUX	Luxembourg	Europe	<5 years	32021	0	0	0
Protozoa	CYCL	Cyclospora cayetanensis	2016	Mortality	Number	LUX	Luxembourg	Europe	≥5 years	544155	0	0	0
Protozoa	CYCL	Cyclospora cayetanensis	2016	Mortality	Number	LUX	Luxembourg	Europe	All ages	576176	0	0	0
Protozoa	CYCL	Cyclospora cayetanensis	2016	Mortality	Number	LVA	Latvia	Europe	<5 years	103627	0	0	0
Protozoa	CYCL	Cyclospora cayetanensis	2016	Mortality	Number	LVA	Latvia	Europe	≥5 years	1865661	0	0	0
Protozoa	CYCL	Cyclospora cayetanensis	2016	Mortality	Number	LVA	Latvia	Europe	All ages	1969288	0	0	0
Protozoa	CYCL	Cyclospora cayetanensis	2016	Mortality	Number	MAR	Morocco	Eastern Mediterranean	<5 years	3351484	3.15688	0.513484	9.78713
Protozoa	CYCL	Cyclospora cayetanensis	2016	Mortality	Number	MAR	Morocco	Eastern Mediterranean	≥5 years	31454304	5.81032	0.877905	18.9066
Protozoa	CYCL	Cyclospora cayetanensis	2016	Mortality	Number	MAR	Morocco	Eastern Mediterranean	All ages	34805788	8.9672	1.47594	28.3535
Protozoa	CYCL	Cyclospora cayetanensis	2016	Mortality	Number	MCO	Monaco	Europe	<5 years	1623	0	0	0
Protozoa	CYCL	Cyclospora cayetanensis	2016	Mortality	Number	MCO	Monaco	Europe	≥5 years	35438	0	0	0
Protozoa	CYCL	Cyclospora cayetanensis	2016	Mortality	Number	MCO	Monaco	Europe	All ages	37061	0	0	0
Protozoa	CYCL	Cyclospora cayetanensis	2016	Mortality	Number	MDA	Moldova	Europe	<5 years	229048	0.00975707	0.00057486	0.0448263
Protozoa	CYCL	Cyclospora cayetanensis	2016	Mortality	Number	MDA	Moldova	Europe	≥5 years	3031917	0.0789027	0.00874022	0.28211
Protozoa	CYCL	Cyclospora cayetanensis	2016	Mortality	Number	MDA	Moldova	Europe	All ages	3260965	0.0886597	0.0106668	0.320962
Protozoa	CYCL	Cyclospora cayetanensis	2016	Mortality	Number	MDG	Madagascar	Africa	<5 years	3955865	77.4505	21.6827	189.949
Protozoa	CYCL	Cyclospora cayetanensis	2016	Mortality	Number	MDG	Madagascar	Africa	≥5 years	21804027	152.865	34.8047	452.695
Protozoa	CYCL	Cyclospora cayetanensis	2016	Mortality	Number	MDG	Madagascar	Africa	All ages	25759892	230.316	63.6078	630.067
Protozoa	CYCL	Cyclospora cayetanensis	2016	Mortality	Number	MDV	Maldives	South-East Asia	<5 years	37063	0.00855227	0.00179831	0.0242306
Protozoa	CYCL	Cyclospora cayetanensis	2016	Mortality	Number	MDV	Maldives	South-East Asia	≥5 years	398713	0.242816	0.0391878	0.742452
Protozoa	CYCL	Cyclospora cayetanensis	2016	Mortality	Number	MDV	Maldives	South-East Asia	All ages	435776	0.251368	0.0408226	0.7614
Protozoa	CYCL	Cyclospora cayetanensis	2016	Mortality	Number	MEX	Mexico	Americas	<5 years	11224742	10.1503	2.12473	28.7249
Protozoa	CYCL	Cyclospora cayetanensis	2016	Mortality	Number	MEX	Mexico	Americas	≥5 years	110456231	48.445	8.54302	139.845
Protozoa	CYCL	Cyclospora cayetanensis	2016	Mortality	Number	MEX	Mexico	Americas	All ages	121680973	58.5953	10.8041	165.56
Protozoa	CYCL	Cyclospora cayetanensis	2016	Mortality	Number	MHL	Marshall Islands	Western Pacific	<5 years	5704	0.016753	0.000674293	0.0644296
Protozoa	CYCL	Cyclospora cayetanensis	2016	Mortality	Number	MHL	Marshall Islands	Western Pacific	≥5 years	42574	0.0352414	0.00164923	0.113602
Protozoa	CYCL	Cyclospora cayetanensis	2016	Mortality	Number	MHL	Marshall Islands	Western Pacific	All ages	48278	0.0519944	0.00273944	0.166518
Protozoa	CYCL	Cyclospora cayetanensis	2016	Mortality	Number	MKD	North Macedonia	Europe	<5 years	117356	0.0349722	0.00361446	0.123294
Protozoa	CYCL	Cyclospora cayetanensis	2016	Mortality	Number	MKD	North Macedonia	Europe	≥5 years	1853772	0.0700079	0.00692213	0.252609
Protozoa	CYCL	Cyclospora cayetanensis	2016	Mortality	Number	MKD	North Macedonia	Europe	All ages	1971128	0.10498	0.0119632	0.364578
Protozoa	CYCL	Cyclospora cayetanensis	2016	Mortality	Number	MLI	Mali	Africa	<5 years	3597169	91.7148	18.2627	259.79
Protozoa	CYCL	Cyclospora cayetanensis	2016	Mortality	Number	MLI	Mali	Africa	≥5 years	15286420	75.3126	12.1228	231.71
Protozoa	CYCL	Cyclospora cayetanensis	2016	Mortality	Number	MLI	Mali	Africa	All ages	18883589	167.027	33.6197	451.149
Protozoa	CYCL	Cyclospora cayetanensis	2016	Mortality	Number	MLT	Malta	Europe	<5 years	22213	0	0	0
Protozoa	CYCL	Cyclospora cayetanensis	2016	Mortality	Number	MLT	Malta	Europe	≥5 years	428130	0	0	0
Protozoa	CYCL	Cyclospora cayetanensis	2016	Mortality	Number	MLT	Malta	Europe	All ages	450343	0	0	0
Protozoa	CYCL	Cyclospora cayetanensis	2016	Mortality	Number	MMR	Myanmar	South-East Asia	<5 years	4471765	59.7221	14.6762	157.887
Protozoa	CYCL	Cyclospora cayetanensis	2016	Mortality	Number	MMR	Myanmar	South-East Asia	≥5 years	46818118	73.3904	12.8944	228.875
Protozoa	CYCL	Cyclospora cayetanensis	2016	Mortality	Number	MMR	Myanmar	South-East Asia	All ages	51289883	133.113	30.6217	376.376
Protozoa	CYCL	Cyclospora cayetanensis	2016	Mortality	Number	MNE	Montenegro	Europe	<5 years	38422	0	0	0
Protozoa	CYCL	Cyclospora cayetanensis	2016	Mortality	Number	MNE	Montenegro	Europe	≥5 years	587900	0.00705773	0.000923671	0.0238941
Protozoa	CYCL	Cyclospora cayetanensis	2016	Mortality	Number	MNE	Montenegro	Europe	All ages	626322	0.00705773	0.000923671	0.0238941
Protozoa	CYCL	Cyclospora cayetanensis	2016	Mortality	Number	MNG	Mongolia	Western Pacific	<5 years	372525	0.367427	0.0141219	1.47082
Protozoa	CYCL	Cyclospora cayetanensis	2016	Mortality	Number	MNG	Mongolia	Western Pacific	≥5 years	2636214	0.0140661	0.000538767	0.0562491
Protozoa	CYCL	Cyclospora cayetanensis	2016	Mortality	Number	MNG	Mongolia	Western Pacific	All ages	3008739	0.381494	0.014785	1.51798
Protozoa	CYCL	Cyclospora cayetanensis	2016	Mortality	Number	MOZ	Mozambique	Africa	<5 years	4799131	59.5608	13.6942	179.088
Protozoa	CYCL	Cyclospora cayetanensis	2016	Mortality	Number	MOZ	Mozambique	Africa	≥5 years	22134462	127.214	25.2866	453.318
Protozoa	CYCL	Cyclospora cayetanensis	2016	Mortality	Number	MOZ	Mozambique	Africa	All ages	26933593	186.775	44.7024	627.756
Protozoa	CYCL	Cyclospora cayetanensis	2016	Mortality	Number	MRT	Mauritania	Africa	<5 years	690736	8.2104	2.20369	20.5432
Protozoa	CYCL	Cyclospora cayetanensis	2016	Mortality	Number	MRT	Mauritania	Africa	≥5 years	3334758	11.552	2.31385	37.7103
Protozoa	CYCL	Cyclospora cayetanensis	2016	Mortality	Number	MRT	Mauritania	Africa	All ages	4025494	19.7624	5.04407	53.5772
Protozoa	CYCL	Cyclospora cayetanensis	2016	Mortality	Number	MUS	Mauritius	Africa	<5 years	68682	0.038097	0.00799977	0.116068
Protozoa	CYCL	Cyclospora cayetanensis	2016	Mortality	Number	MUS	Mauritius	Africa	≥5 years	1223541	0.326905	0.0585529	0.990598
Protozoa	CYCL	Cyclospora cayetanensis	2016	Mortality	Number	MUS	Mauritius	Africa	All ages	1292223	0.365002	0.0696152	1.11116
Protozoa	CYCL	Cyclospora cayetanensis	2016	Mortality	Number	MWI	Malawi	Africa	<5 years	2867131	34.2789	9.33083	82.066
Protozoa	CYCL	Cyclospora cayetanensis	2016	Mortality	Number	MWI	Malawi	Africa	≥5 years	14451457	129.86	26.4056	387.276
Protozoa	CYCL	Cyclospora cayetanensis	2016	Mortality	Number	MWI	Malawi	Africa	All ages	17318588	164.139	37.9526	449.179
Protozoa	CYCL	Cyclospora cayetanensis	2016	Mortality	Number	MYS	Malaysia	Western Pacific	<5 years	2621241	0.388356	0.0164987	1.36172
Protozoa	CYCL	Cyclospora cayetanensis	2016	Mortality	Number	MYS	Malaysia	Western Pacific	≥5 years	28884536	15.7053	0.687048	55.8141
Protozoa	CYCL	Cyclospora cayetanensis	2016	Mortality	Number	MYS	Malaysia	Western Pacific	All ages	31505777	16.0937	0.716312	57.2257
Protozoa	CYCL	Cyclospora cayetanensis	2016	Mortality	Number	NAM	Namibia	Africa	<5 years	338289	2.6255	0.584068	7.51257
Protozoa	CYCL	Cyclospora cayetanensis	2016	Mortality	Number	NAM	Namibia	Africa	≥5 years	2067811	9.79725	1.86823	28.9577
Protozoa	CYCL	Cyclospora cayetanensis	2016	Mortality	Number	NAM	Namibia	Africa	All ages	2406100	12.4227	2.52976	36.2131
Protozoa	CYCL	Cyclospora cayetanensis	2016	Mortality	Number	NER	Niger	Africa	<5 years	3991571	145.524	37.4214	389.885
Protozoa	CYCL	Cyclospora cayetanensis	2016	Mortality	Number	NER	Niger	Africa	≥5 years	16317264	164.465	34.0766	506.345
Protozoa	CYCL	Cyclospora cayetanensis	2016	Mortality	Number	NER	Niger	Africa	All ages	20308835	309.989	80.3773	790.985
Protozoa	CYCL	Cyclospora cayetanensis	2016	Mortality	Number	NGA	Nigeria	Africa	<5 years	33013638	9823.31	1543.1	33981.5
Protozoa	CYCL	Cyclospora cayetanensis	2016	Mortality	Number	NGA	Nigeria	Africa	≥5 years	160011663	2838.59	460.393	8856.53
Protozoa	CYCL	Cyclospora cayetanensis	2016	Mortality	Number	NGA	Nigeria	Africa	All ages	193025301	12661.9	2101.12	42792.8
Protozoa	CYCL	Cyclospora cayetanensis	2016	Mortality	Number	NIC	Nicaragua	Americas	<5 years	676126	0.899611	0.153961	2.57248
Protozoa	CYCL	Cyclospora cayetanensis	2016	Mortality	Number	NIC	Nicaragua	Americas	≥5 years	5514791	0.629881	0.0942143	1.94672
Protozoa	CYCL	Cyclospora cayetanensis	2016	Mortality	Number	NIC	Nicaragua	Americas	All ages	6190917	1.52949	0.289798	4.29807
Protozoa	CYCL	Cyclospora cayetanensis	2016	Mortality	Number	NIU	Niue	Western Pacific	<5 years	147	0	0	0
Protozoa	CYCL	Cyclospora cayetanensis	2016	Mortality	Number	NIU	Niue	Western Pacific	≥5 years	1636	0	0	0
Protozoa	CYCL	Cyclospora cayetanensis	2016	Mortality	Number	NIU	Niue	Western Pacific	All ages	1783	0	0	0
Protozoa	CYCL	Cyclospora cayetanensis	2016	Mortality	Number	NLD	Netherlands	Europe	<5 years	888689	0	0	0
Protozoa	CYCL	Cyclospora cayetanensis	2016	Mortality	Number	NLD	Netherlands	Europe	≥5 years	16259184	0	0	0
Protozoa	CYCL	Cyclospora cayetanensis	2016	Mortality	Number	NLD	Netherlands	Europe	All ages	17147873	0	0	0
Protozoa	CYCL	Cyclospora cayetanensis	2016	Mortality	Number	NOR	Norway	Europe	<5 years	305387	0	0	0
Protozoa	CYCL	Cyclospora cayetanensis	2016	Mortality	Number	NOR	Norway	Europe	≥5 years	4908432	0	0	0
Protozoa	CYCL	Cyclospora cayetanensis	2016	Mortality	Number	NOR	Norway	Europe	All ages	5213819	0	0	0
Protozoa	CYCL	Cyclospora cayetanensis	2016	Mortality	Number	NPL	Nepal	South-East Asia	<5 years	2942983	46.7543	12.1429	106.138
Protozoa	CYCL	Cyclospora cayetanensis	2016	Mortality	Number	NPL	Nepal	South-East Asia	≥5 years	24975398	199.182	34.9027	605.399
Protozoa	CYCL	Cyclospora cayetanensis	2016	Mortality	Number	NPL	Nepal	South-East Asia	All ages	27918381	245.936	48.2127	691.904
Protozoa	CYCL	Cyclospora cayetanensis	2016	Mortality	Number	NRU	Nauru	Western Pacific	<5 years	1652	0	0	0
Protozoa	CYCL	Cyclospora cayetanensis	2016	Mortality	Number	NRU	Nauru	Western Pacific	≥5 years	9407	0	0	0
Protozoa	CYCL	Cyclospora cayetanensis	2016	Mortality	Number	NRU	Nauru	Western Pacific	All ages	11059	0	0	0
Protozoa	CYCL	Cyclospora cayetanensis	2016	Mortality	Number	NZL	New Zealand	Western Pacific	<5 years	304955	0	0	0
Protozoa	CYCL	Cyclospora cayetanensis	2016	Mortality	Number	NZL	New Zealand	Western Pacific	≥5 years	4358480	0	0	0
Protozoa	CYCL	Cyclospora cayetanensis	2016	Mortality	Number	NZL	New Zealand	Western Pacific	All ages	4663435	0	0	0
Protozoa	CYCL	Cyclospora cayetanensis	2016	Mortality	Number	OMN	Oman	Eastern Mediterranean	<5 years	392724	0	0	0
Protozoa	CYCL	Cyclospora cayetanensis	2016	Mortality	Number	OMN	Oman	Eastern Mediterranean	≥5 years	3898714	0	0	0
Protozoa	CYCL	Cyclospora cayetanensis	2016	Mortality	Number	OMN	Oman	Eastern Mediterranean	All ages	4291438	0	0	0
Protozoa	CYCL	Cyclospora cayetanensis	2016	Mortality	Number	PAK	Pakistan	Eastern Mediterranean	<5 years	30878859	647.869	182.56	1600.67
Protozoa	CYCL	Cyclospora cayetanensis	2016	Mortality	Number	PAK	Pakistan	Eastern Mediterranean	≥5 years	187882755	856.504	162.88	2521.55
Protozoa	CYCL	Cyclospora cayetanensis	2016	Mortality	Number	PAK	Pakistan	Eastern Mediterranean	All ages	218761614	1504.37	376.907	4061.27
Protozoa	CYCL	Cyclospora cayetanensis	2016	Mortality	Number	PAN	Panama	Americas	<5 years	385907	0	0	0
Protozoa	CYCL	Cyclospora cayetanensis	2016	Mortality	Number	PAN	Panama	Americas	≥5 years	3608400	0	0	0
Protozoa	CYCL	Cyclospora cayetanensis	2016	Mortality	Number	PAN	Panama	Americas	All ages	3994307	0	0	0
Protozoa	CYCL	Cyclospora cayetanensis	2016	Mortality	Number	PER	Peru	Americas	<5 years	2754879	2.48373	0.669373	6.731
Protozoa	CYCL	Cyclospora cayetanensis	2016	Mortality	Number	PER	Peru	Americas	≥5 years	27885323	4.19487	0.78159	12.3926
Protozoa	CYCL	Cyclospora cayetanensis	2016	Mortality	Number	PER	Peru	Americas	All ages	30640202	6.6786	1.48248	18.8061
Protozoa	CYCL	Cyclospora cayetanensis	2016	Mortality	Number	PHL	Philippines	Western Pacific	<5 years	12018246	49.7995	1.91651	196.171
Protozoa	CYCL	Cyclospora cayetanensis	2016	Mortality	Number	PHL	Philippines	Western Pacific	≥5 years	94012965	40.1457	1.5631	160.124
Protozoa	CYCL	Cyclospora cayetanensis	2016	Mortality	Number	PHL	Philippines	Western Pacific	All ages	106031211	89.9452	3.8601	346.091
Protozoa	CYCL	Cyclospora cayetanensis	2016	Mortality	Number	PLW	Palau	Western Pacific	<5 years	1189	0.00265543	9.59501e-05	0.00943017
Protozoa	CYCL	Cyclospora cayetanensis	2016	Mortality	Number	PLW	Palau	Western Pacific	≥5 years	16602	0.0250306	0.00111686	0.0959697
Protozoa	CYCL	Cyclospora cayetanensis	2016	Mortality	Number	PLW	Palau	Western Pacific	All ages	17791	0.0276861	0.00137899	0.102972
Protozoa	CYCL	Cyclospora cayetanensis	2016	Mortality	Number	PNG	Papua New Guinea	Western Pacific	<5 years	1154947	8.41196	0.314362	30.4171
Protozoa	CYCL	Cyclospora cayetanensis	2016	Mortality	Number	PNG	Papua New Guinea	Western Pacific	≥5 years	7697896	13.2394	0.531742	51.2793
Protozoa	CYCL	Cyclospora cayetanensis	2016	Mortality	Number	PNG	Papua New Guinea	Western Pacific	All ages	8852843	21.6513	0.906764	81.3142
Protozoa	CYCL	Cyclospora cayetanensis	2016	Mortality	Number	POL	Poland	Europe	<5 years	1946483	0	0	0
Protozoa	CYCL	Cyclospora cayetanensis	2016	Mortality	Number	POL	Poland	Europe	≥5 years	36319452	0	0	0
Protozoa	CYCL	Cyclospora cayetanensis	2016	Mortality	Number	POL	Poland	Europe	All ages	38265935	0	0	0
Protozoa	CYCL	Cyclospora cayetanensis	2016	Mortality	Number	PRK	North Korea	South-East Asia	<5 years	1656054	3.32462	0.816643	8.92927
Protozoa	CYCL	Cyclospora cayetanensis	2016	Mortality	Number	PRK	North Korea	South-East Asia	≥5 years	23981365	1.88516	0.355853	6.0181
Protozoa	CYCL	Cyclospora cayetanensis	2016	Mortality	Number	PRK	North Korea	South-East Asia	All ages	25637419	5.20978	1.24858	14.1566
Protozoa	CYCL	Cyclospora cayetanensis	2016	Mortality	Number	PRT	Portugal	Europe	<5 years	436662	0	0	0
Protozoa	CYCL	Cyclospora cayetanensis	2016	Mortality	Number	PRT	Portugal	Europe	≥5 years	9921121	0	0	0
Protozoa	CYCL	Cyclospora cayetanensis	2016	Mortality	Number	PRT	Portugal	Europe	All ages	10357783	0	0	0
Protozoa	CYCL	Cyclospora cayetanensis	2016	Mortality	Number	PRY	Paraguay	Americas	<5 years	656652	1.04136	0.160611	3.10721
Protozoa	CYCL	Cyclospora cayetanensis	2016	Mortality	Number	PRY	Paraguay	Americas	≥5 years	5547443	1.05597	0.17849	3.09863
Protozoa	CYCL	Cyclospora cayetanensis	2016	Mortality	Number	PRY	Paraguay	Americas	All ages	6204095	2.09734	0.395009	6.10361
Protozoa	CYCL	Cyclospora cayetanensis	2016	Mortality	Number	QAT	Qatar	Eastern Mediterranean	<5 years	132408	0	0	0
Protozoa	CYCL	Cyclospora cayetanensis	2016	Mortality	Number	QAT	Qatar	Eastern Mediterranean	≥5 years	2395343	0	0	0
Protozoa	CYCL	Cyclospora cayetanensis	2016	Mortality	Number	QAT	Qatar	Eastern Mediterranean	All ages	2527751	0	0	0
Protozoa	CYCL	Cyclospora cayetanensis	2016	Mortality	Number	ROU	Romania	Europe	<5 years	989752	0	0	0
Protozoa	CYCL	Cyclospora cayetanensis	2016	Mortality	Number	ROU	Romania	Europe	≥5 years	18831248	0	0	0
Protozoa	CYCL	Cyclospora cayetanensis	2016	Mortality	Number	ROU	Romania	Europe	All ages	19821000	0	0	0
Protozoa	CYCL	Cyclospora cayetanensis	2016	Mortality	Number	RUS	Russia	Europe	<5 years	9459494	1.49241	0.166624	4.99169
Protozoa	CYCL	Cyclospora cayetanensis	2016	Mortality	Number	RUS	Russia	Europe	≥5 years	136073044	9.42691	1.25273	31.3004
Protozoa	CYCL	Cyclospora cayetanensis	2016	Mortality	Number	RUS	Russia	Europe	All ages	145532538	10.9193	1.48139	35.0337
Protozoa	CYCL	Cyclospora cayetanensis	2016	Mortality	Number	RWA	Rwanda	Africa	<5 years	1715420	13.8267	3.00525	37.9946
Protozoa	CYCL	Cyclospora cayetanensis	2016	Mortality	Number	RWA	Rwanda	Africa	≥5 years	10063229	30.416	5.80168	88.8821
Protozoa	CYCL	Cyclospora cayetanensis	2016	Mortality	Number	RWA	Rwanda	Africa	All ages	11778649	44.2427	9.2436	129.163
Protozoa	CYCL	Cyclospora cayetanensis	2016	Mortality	Number	SAU	Saudi Arabia	Eastern Mediterranean	<5 years	2817634	0	0	0
Protozoa	CYCL	Cyclospora cayetanensis	2016	Mortality	Number	SAU	Saudi Arabia	Eastern Mediterranean	≥5 years	27646822	0	0	0
Protozoa	CYCL	Cyclospora cayetanensis	2016	Mortality	Number	SAU	Saudi Arabia	Eastern Mediterranean	All ages	30464456	0	0	0
Protozoa	CYCL	Cyclospora cayetanensis	2016	Mortality	Number	SDN	Sudan	Eastern Mediterranean	<5 years	6483759	73.578	12.3033	257.376
Protozoa	CYCL	Cyclospora cayetanensis	2016	Mortality	Number	SDN	Sudan	Eastern Mediterranean	≥5 years	34146550	13.1051	2.04657	47.0733
Protozoa	CYCL	Cyclospora cayetanensis	2016	Mortality	Number	SDN	Sudan	Eastern Mediterranean	All ages	40630309	86.6831	16.3137	297.635
Protozoa	CYCL	Cyclospora cayetanensis	2016	Mortality	Number	SEAR	South-East Asian Region	South-East Asia	<5 years	178641477	772.052	225.31	1725.91
Protozoa	CYCL	Cyclospora cayetanensis	2016	Mortality	Number	SEAR	South-East Asian Region	South-East Asia	≥5 years	1780241196	7398.9	1589.55	23043.7
Protozoa	CYCL	Cyclospora cayetanensis	2016	Mortality	Number	SEAR	South-East Asian Region	South-East Asia	All ages	1958882673	8170.95	1889.35	24243
Protozoa	CYCL	Cyclospora cayetanensis	2016	Mortality	Number	SEN	Senegal	Africa	<5 years	2357601	25.4526	6.1778	67.4266
Protozoa	CYCL	Cyclospora cayetanensis	2016	Mortality	Number	SEN	Senegal	Africa	≥5 years	12456430	54.5135	10.3059	173.077
Protozoa	CYCL	Cyclospora cayetanensis	2016	Mortality	Number	SEN	Senegal	Africa	All ages	14814031	79.9661	16.9945	226.698
Protozoa	CYCL	Cyclospora cayetanensis	2016	Mortality	Number	SGP	Singapore	Western Pacific	<5 years	233931	0	0	0
Protozoa	CYCL	Cyclospora cayetanensis	2016	Mortality	Number	SGP	Singapore	Western Pacific	≥5 years	5325157	0	0	0
Protozoa	CYCL	Cyclospora cayetanensis	2016	Mortality	Number	SGP	Singapore	Western Pacific	All ages	5559088	0	0	0
Protozoa	CYCL	Cyclospora cayetanensis	2016	Mortality	Number	SLB	Solomon Islands	Western Pacific	<5 years	97318	0.159342	0.00626813	0.628008
Protozoa	CYCL	Cyclospora cayetanensis	2016	Mortality	Number	SLB	Solomon Islands	Western Pacific	≥5 years	553477	0.862572	0.0329273	3.33622
Protozoa	CYCL	Cyclospora cayetanensis	2016	Mortality	Number	SLB	Solomon Islands	Western Pacific	All ages	650795	1.02191	0.0408657	3.94116
Protozoa	CYCL	Cyclospora cayetanensis	2016	Mortality	Number	SLE	Sierra Leone	Africa	<5 years	1085789	29.1077	6.58821	77.681
Protozoa	CYCL	Cyclospora cayetanensis	2016	Mortality	Number	SLE	Sierra Leone	Africa	≥5 years	6032820	40.3789	7.7202	119.787
Protozoa	CYCL	Cyclospora cayetanensis	2016	Mortality	Number	SLE	Sierra Leone	Africa	All ages	7118609	69.4867	15.5849	185.512
Protozoa	CYCL	Cyclospora cayetanensis	2016	Mortality	Number	SLV	El Salvador	Americas	<5 years	569181	0.364924	0.0677571	1.13007
Protozoa	CYCL	Cyclospora cayetanensis	2016	Mortality	Number	SLV	El Salvador	Americas	≥5 years	5623490	3.19811	0.487741	9.27002
Protozoa	CYCL	Cyclospora cayetanensis	2016	Mortality	Number	SLV	El Salvador	Americas	All ages	6192671	3.56304	0.610294	10.2219
Protozoa	CYCL	Cyclospora cayetanensis	2016	Mortality	Number	SMR	San Marino	Europe	<5 years	1589	0	0	0
Protozoa	CYCL	Cyclospora cayetanensis	2016	Mortality	Number	SMR	San Marino	Europe	≥5 years	32443	0	0	0
Protozoa	CYCL	Cyclospora cayetanensis	2016	Mortality	Number	SMR	San Marino	Europe	All ages	34032	0	0	0
Protozoa	CYCL	Cyclospora cayetanensis	2016	Mortality	Number	SOM	Somalia	Eastern Mediterranean	<5 years	2703543	205.026	37.8989	611.122
Protozoa	CYCL	Cyclospora cayetanensis	2016	Mortality	Number	SOM	Somalia	Eastern Mediterranean	≥5 years	11335617	228.306	41.0364	725.121
Protozoa	CYCL	Cyclospora cayetanensis	2016	Mortality	Number	SOM	Somalia	Eastern Mediterranean	All ages	14039160	433.332	88.4085	1241.76
Protozoa	CYCL	Cyclospora cayetanensis	2016	Mortality	Number	SRB	Serbia	Europe	<5 years	332250	0	0	0
Protozoa	CYCL	Cyclospora cayetanensis	2016	Mortality	Number	SRB	Serbia	Europe	≥5 years	6819759	3.43028	0.409035	12.0125
Protozoa	CYCL	Cyclospora cayetanensis	2016	Mortality	Number	SRB	Serbia	Europe	All ages	7152009	3.43028	0.409035	12.0125
Protozoa	CYCL	Cyclospora cayetanensis	2016	Mortality	Number	SSD	South Sudan	Africa	<5 years	1793455	59.3052	11.8052	170.449
Protozoa	CYCL	Cyclospora cayetanensis	2016	Mortality	Number	SSD	South Sudan	Africa	≥5 years	9308462	136.02	29.4119	425.077
Protozoa	CYCL	Cyclospora cayetanensis	2016	Mortality	Number	SSD	South Sudan	Africa	All ages	11101917	195.325	42.2725	545.667
Protozoa	CYCL	Cyclospora cayetanensis	2016	Mortality	Number	STP	Sao Tome and Principe	Africa	<5 years	30695	0.176962	0.0523971	0.483902
Protozoa	CYCL	Cyclospora cayetanensis	2016	Mortality	Number	STP	Sao Tome and Principe	Africa	≥5 years	171330	0.365905	0.0906192	1.06159
Protozoa	CYCL	Cyclospora cayetanensis	2016	Mortality	Number	STP	Sao Tome and Principe	Africa	All ages	202025	0.542867	0.160005	1.47789
Protozoa	CYCL	Cyclospora cayetanensis	2016	Mortality	Number	SUR	Suriname	Americas	<5 years	55691	0.0433001	0.00475227	0.174852
Protozoa	CYCL	Cyclospora cayetanensis	2016	Mortality	Number	SUR	Suriname	Americas	≥5 years	529027	0.590691	0.0579686	1.94753
Protozoa	CYCL	Cyclospora cayetanensis	2016	Mortality	Number	SUR	Suriname	Americas	All ages	584718	0.633991	0.0676327	2.09228
Protozoa	CYCL	Cyclospora cayetanensis	2016	Mortality	Number	SVK	Slovakia	Europe	<5 years	286279	0	0	0
Protozoa	CYCL	Cyclospora cayetanensis	2016	Mortality	Number	SVK	Slovakia	Europe	≥5 years	5136437	0	0	0
Protozoa	CYCL	Cyclospora cayetanensis	2016	Mortality	Number	SVK	Slovakia	Europe	All ages	5422716	0	0	0
Protozoa	CYCL	Cyclospora cayetanensis	2016	Mortality	Number	SVN	Slovenia	Europe	<5 years	107322	0	0	0
Protozoa	CYCL	Cyclospora cayetanensis	2016	Mortality	Number	SVN	Slovenia	Europe	≥5 years	1953425	0	0	0
Protozoa	CYCL	Cyclospora cayetanensis	2016	Mortality	Number	SVN	Slovenia	Europe	All ages	2060747	0	0	0
Protozoa	CYCL	Cyclospora cayetanensis	2016	Mortality	Number	SWE	Sweden	Europe	<5 years	586224	0	0	0
Protozoa	CYCL	Cyclospora cayetanensis	2016	Mortality	Number	SWE	Sweden	Europe	≥5 years	9265048	0	0	0
Protozoa	CYCL	Cyclospora cayetanensis	2016	Mortality	Number	SWE	Sweden	Europe	All ages	9851272	0	0	0
Protozoa	CYCL	Cyclospora cayetanensis	2016	Mortality	Number	SWZ	Eswatini	Africa	<5 years	145279	2.03712	0.495139	5.26747
Protozoa	CYCL	Cyclospora cayetanensis	2016	Mortality	Number	SWZ	Eswatini	Africa	≥5 years	1000857	6.45469	1.10098	20.4367
Protozoa	CYCL	Cyclospora cayetanensis	2016	Mortality	Number	SWZ	Eswatini	Africa	All ages	1146136	8.49182	1.76756	24.4771
Protozoa	CYCL	Cyclospora cayetanensis	2016	Mortality	Number	SYC	Seychelles	Africa	<5 years	8237	0.00845722	0.00163178	0.0244795
Protozoa	CYCL	Cyclospora cayetanensis	2016	Mortality	Number	SYC	Seychelles	Africa	≥5 years	100289	0.153757	0.0248836	0.537606
Protozoa	CYCL	Cyclospora cayetanensis	2016	Mortality	Number	SYC	Seychelles	Africa	All ages	108526	0.162214	0.0274617	0.552855
Protozoa	CYCL	Cyclospora cayetanensis	2016	Mortality	Number	SYR	Syria	Eastern Mediterranean	<5 years	2431153	6.8741	1.43519	20.6026
Protozoa	CYCL	Cyclospora cayetanensis	2016	Mortality	Number	SYR	Syria	Eastern Mediterranean	≥5 years	16706706	1.70663	0.292299	5.63336
Protozoa	CYCL	Cyclospora cayetanensis	2016	Mortality	Number	SYR	Syria	Eastern Mediterranean	All ages	19137859	8.58073	1.81678	24.7979
Protozoa	CYCL	Cyclospora cayetanensis	2016	Mortality	Number	TCD	Chad	Africa	<5 years	2930617	198.138	46.9054	466.073
Protozoa	CYCL	Cyclospora cayetanensis	2016	Mortality	Number	TCD	Chad	Africa	≥5 years	11931548	172.694	35.5958	527.65
Protozoa	CYCL	Cyclospora cayetanensis	2016	Mortality	Number	TCD	Chad	Africa	All ages	14862165	370.832	88.3784	990.36
Protozoa	CYCL	Cyclospora cayetanensis	2016	Mortality	Number	TGO	Togo	Africa	<5 years	1216363	19.2043	4.82756	50.938
Protozoa	CYCL	Cyclospora cayetanensis	2016	Mortality	Number	TGO	Togo	Africa	≥5 years	6543234	40.3563	8.96364	123.955
Protozoa	CYCL	Cyclospora cayetanensis	2016	Mortality	Number	TGO	Togo	Africa	All ages	7759597	59.5606	14.9415	164.51
Protozoa	CYCL	Cyclospora cayetanensis	2016	Mortality	Number	THA	Thailand	South-East Asia	<5 years	3923257	1.22245	0.253939	3.66231
Protozoa	CYCL	Cyclospora cayetanensis	2016	Mortality	Number	THA	Thailand	South-East Asia	≥5 years	66766966	131.477	21.6608	442.971
Protozoa	CYCL	Cyclospora cayetanensis	2016	Mortality	Number	THA	Thailand	South-East Asia	All ages	70690223	132.7	21.9645	446.016
Protozoa	CYCL	Cyclospora cayetanensis	2016	Mortality	Number	TJK	Tajikistan	Europe	<5 years	1252332	6.13987	0.705117	20.1992
Protozoa	CYCL	Cyclospora cayetanensis	2016	Mortality	Number	TJK	Tajikistan	Europe	≥5 years	7503129	0.888325	0.0958096	3.57367
Protozoa	CYCL	Cyclospora cayetanensis	2016	Mortality	Number	TJK	Tajikistan	Europe	All ages	8755461	7.0282	0.849172	23.5058
Protozoa	CYCL	Cyclospora cayetanensis	2016	Mortality	Number	TKM	Turkmenistan	Europe	<5 years	759261	6.26858	0.695384	21.1648
Protozoa	CYCL	Cyclospora cayetanensis	2016	Mortality	Number	TKM	Turkmenistan	Europe	≥5 years	5527808	0.221225	0.0292633	0.736866
Protozoa	CYCL	Cyclospora cayetanensis	2016	Mortality	Number	TKM	Turkmenistan	Europe	All ages	6287069	6.48981	0.740482	21.6553
Protozoa	CYCL	Cyclospora cayetanensis	2016	Mortality	Number	TLS	Timor-Leste	South-East Asia	<5 years	155716	3.13694	0.732266	8.8179
Protozoa	CYCL	Cyclospora cayetanensis	2016	Mortality	Number	TLS	Timor-Leste	South-East Asia	≥5 years	1061104	1.95198	0.359358	6.07042
Protozoa	CYCL	Cyclospora cayetanensis	2016	Mortality	Number	TLS	Timor-Leste	South-East Asia	All ages	1216820	5.08892	1.2264	13.9119
Protozoa	CYCL	Cyclospora cayetanensis	2016	Mortality	Number	TON	Tonga	Western Pacific	<5 years	13403	0.00527777	0.000172826	0.0203727
Protozoa	CYCL	Cyclospora cayetanensis	2016	Mortality	Number	TON	Tonga	Western Pacific	≥5 years	92424	0.0566255	0.00271293	0.210817
Protozoa	CYCL	Cyclospora cayetanensis	2016	Mortality	Number	TON	Tonga	Western Pacific	All ages	105827	0.0619033	0.00293701	0.233114
Protozoa	CYCL	Cyclospora cayetanensis	2016	Mortality	Number	TTO	Trinidad and Tobago	Americas	<5 years	93403	0	0	0
Protozoa	CYCL	Cyclospora cayetanensis	2016	Mortality	Number	TTO	Trinidad and Tobago	Americas	≥5 years	1339722	0	0	0
Protozoa	CYCL	Cyclospora cayetanensis	2016	Mortality	Number	TTO	Trinidad and Tobago	Americas	All ages	1433125	0	0	0
Protozoa	CYCL	Cyclospora cayetanensis	2016	Mortality	Number	TUN	Tunisia	Eastern Mediterranean	<5 years	1073411	0.48957	0.117984	1.4343
Protozoa	CYCL	Cyclospora cayetanensis	2016	Mortality	Number	TUN	Tunisia	Eastern Mediterranean	≥5 years	10392740	2.31817	0.42062	7.48003
Protozoa	CYCL	Cyclospora cayetanensis	2016	Mortality	Number	TUN	Tunisia	Eastern Mediterranean	All ages	11466151	2.80774	0.571834	8.72842
Protozoa	CYCL	Cyclospora cayetanensis	2016	Mortality	Number	TUR	Turkey	Europe	<5 years	6655615	1.89222	0.177682	7.41875
Protozoa	CYCL	Cyclospora cayetanensis	2016	Mortality	Number	TUR	Turkey	Europe	≥5 years	74356326	9.66619	0.855999	35.6942
Protozoa	CYCL	Cyclospora cayetanensis	2016	Mortality	Number	TUR	Turkey	Europe	All ages	81011941	11.5584	1.0207	43.3581
Protozoa	CYCL	Cyclospora cayetanensis	2016	Mortality	Number	TUV	Tuvalu	Western Pacific	<5 years	1261	0.0173191	0.000707373	0.0642794
Protozoa	CYCL	Cyclospora cayetanensis	2016	Mortality	Number	TUV	Tuvalu	Western Pacific	≥5 years	9691	0.0926024	0.0042169	0.322559
Protozoa	CYCL	Cyclospora cayetanensis	2016	Mortality	Number	TUV	Tuvalu	Western Pacific	All ages	10952	0.109922	0.0053383	0.380374
Protozoa	CYCL	Cyclospora cayetanensis	2016	Mortality	Number	TZA	Tanzania	Africa	<5 years	8874534	126.292	30.719	324.257
Protozoa	CYCL	Cyclospora cayetanensis	2016	Mortality	Number	TZA	Tanzania	Africa	≥5 years	44043628	287.486	45.7466	842.369
Protozoa	CYCL	Cyclospora cayetanensis	2016	Mortality	Number	TZA	Tanzania	Africa	All ages	52918162	413.779	83.4519	1129.25
Protozoa	CYCL	Cyclospora cayetanensis	2016	Mortality	Number	UGA	Uganda	Africa	<5 years	6784764	69.9813	17.1744	177.56
Protozoa	CYCL	Cyclospora cayetanensis	2016	Mortality	Number	UGA	Uganda	Africa	≥5 years	31327925	148.178	29.1834	484.463
Protozoa	CYCL	Cyclospora cayetanensis	2016	Mortality	Number	UGA	Uganda	Africa	All ages	38112689	218.159	49.2397	618.391
Protozoa	CYCL	Cyclospora cayetanensis	2016	Mortality	Number	UKR	Ukraine	Europe	<5 years	2466929	0.594462	0.0698985	2.04159
Protozoa	CYCL	Cyclospora cayetanensis	2016	Mortality	Number	UKR	Ukraine	Europe	≥5 years	43233420	0.622676	0.078598	2.02477
Protozoa	CYCL	Cyclospora cayetanensis	2016	Mortality	Number	UKR	Ukraine	Europe	All ages	45700349	1.21714	0.165518	3.69069
Protozoa	CYCL	Cyclospora cayetanensis	2016	Mortality	Number	URY	Uruguay	Americas	<5 years	234888	0	0	0
Protozoa	CYCL	Cyclospora cayetanensis	2016	Mortality	Number	URY	Uruguay	Americas	≥5 years	3139151	0	0	0
Protozoa	CYCL	Cyclospora cayetanensis	2016	Mortality	Number	URY	Uruguay	Americas	All ages	3374039	0	0	0
Protozoa	CYCL	Cyclospora cayetanensis	2016	Mortality	Number	USA	United States	Americas	<5 years	19981671	0	0	0
Protozoa	CYCL	Cyclospora cayetanensis	2016	Mortality	Number	USA	United States	Americas	≥5 years	307643153	0	0	0
Protozoa	CYCL	Cyclospora cayetanensis	2016	Mortality	Number	USA	United States	Americas	All ages	327624824	0	0	0
Protozoa	CYCL	Cyclospora cayetanensis	2016	Mortality	Number	UZB	Uzbekistan	Europe	<5 years	3342164	3.64524	0.455739	11.4367
Protozoa	CYCL	Cyclospora cayetanensis	2016	Mortality	Number	UZB	Uzbekistan	Europe	≥5 years	27675300	0.827235	0.114054	3.04727
Protozoa	CYCL	Cyclospora cayetanensis	2016	Mortality	Number	UZB	Uzbekistan	Europe	All ages	31017464	4.47247	0.59803	15.1042
Protozoa	CYCL	Cyclospora cayetanensis	2016	Mortality	Number	VCT	Saint Vincent and the Grenadines	Americas	<5 years	8358	0	0	0
Protozoa	CYCL	Cyclospora cayetanensis	2016	Mortality	Number	VCT	Saint Vincent and the Grenadines	Americas	≥5 years	98314	0.0347528	0.00353902	0.116273
Protozoa	CYCL	Cyclospora cayetanensis	2016	Mortality	Number	VCT	Saint Vincent and the Grenadines	Americas	All ages	106672	0.0347528	0.00353902	0.116273
Protozoa	CYCL	Cyclospora cayetanensis	2016	Mortality	Number	VEN	Venezuela	Americas	<5 years	2847424	5.84475	1.06962	16.9803
Protozoa	CYCL	Cyclospora cayetanensis	2016	Mortality	Number	VEN	Venezuela	Americas	≥5 years	27880111	18.8767	2.90875	58.3553
Protozoa	CYCL	Cyclospora cayetanensis	2016	Mortality	Number	VEN	Venezuela	Americas	All ages	30727535	24.7215	4.5449	73.8922
Protozoa	CYCL	Cyclospora cayetanensis	2016	Mortality	Number	VNM	Vietnam	Western Pacific	<5 years	8051215	12.6835	0.494656	48.9856
Protozoa	CYCL	Cyclospora cayetanensis	2016	Mortality	Number	VNM	Vietnam	Western Pacific	≥5 years	85342556	18.7644	0.843296	72.7748
Protozoa	CYCL	Cyclospora cayetanensis	2016	Mortality	Number	VNM	Vietnam	Western Pacific	All ages	93393771	31.4479	1.38003	114.599
Protozoa	CYCL	Cyclospora cayetanensis	2016	Mortality	Number	VUT	Vanuatu	Western Pacific	<5 years	41018	0.0850904	0.00282158	0.316998
Protozoa	CYCL	Cyclospora cayetanensis	2016	Mortality	Number	VUT	Vanuatu	Western Pacific	≥5 years	228030	0.435406	0.0157992	1.62786
Protozoa	CYCL	Cyclospora cayetanensis	2016	Mortality	Number	VUT	Vanuatu	Western Pacific	All ages	269048	0.520496	0.0191082	1.90566
Protozoa	CYCL	Cyclospora cayetanensis	2016	Mortality	Number	WPR	Western Pacific Region	Western Pacific	<5 years	127165082	137.624	6.54151	485.858
Protozoa	CYCL	Cyclospora cayetanensis	2016	Mortality	Number	WPR	Western Pacific Region	Western Pacific	≥5 years	1753671649	165.735	8.12654	580.659
Protozoa	CYCL	Cyclospora cayetanensis	2016	Mortality	Number	WPR	Western Pacific Region	Western Pacific	All ages	1880836731	303.359	15.7221	1089.89
Protozoa	CYCL	Cyclospora cayetanensis	2016	Mortality	Number	WSM	Samoa	Western Pacific	<5 years	29358	0.0348012	0.00128499	0.136227
Protozoa	CYCL	Cyclospora cayetanensis	2016	Mortality	Number	WSM	Samoa	Western Pacific	≥5 years	173283	0.101888	0.00406579	0.39991
Protozoa	CYCL	Cyclospora cayetanensis	2016	Mortality	Number	WSM	Samoa	Western Pacific	All ages	202641	0.136689	0.00603159	0.525499
Protozoa	CYCL	Cyclospora cayetanensis	2016	Mortality	Number	YEM	Yemen	Eastern Mediterranean	<5 years	4971363	57.6104	12.318	181.428
Protozoa	CYCL	Cyclospora cayetanensis	2016	Mortality	Number	YEM	Yemen	Eastern Mediterranean	≥5 years	26653043	11.7945	2.23085	37.3273
Protozoa	CYCL	Cyclospora cayetanensis	2016	Mortality	Number	YEM	Yemen	Eastern Mediterranean	All ages	31624406	69.4049	15.5041	216.047
Protozoa	CYCL	Cyclospora cayetanensis	2016	Mortality	Number	ZAF	South Africa	Africa	<5 years	5744147	36.5001	8.39393	103.417
Protozoa	CYCL	Cyclospora cayetanensis	2016	Mortality	Number	ZAF	South Africa	Africa	≥5 years	51634354	205.579	34.7262	698.162
Protozoa	CYCL	Cyclospora cayetanensis	2016	Mortality	Number	ZAF	South Africa	Africa	All ages	57378501	242.079	43.5477	818.361
Protozoa	CYCL	Cyclospora cayetanensis	2016	Mortality	Number	ZMB	Zambia	Africa	<5 years	2829240	38.898	10.0482	100.703
Protozoa	CYCL	Cyclospora cayetanensis	2016	Mortality	Number	ZMB	Zambia	Africa	≥5 years	13823495	49.2709	9.78198	148.381
Protozoa	CYCL	Cyclospora cayetanensis	2016	Mortality	Number	ZMB	Zambia	Africa	All ages	16652735	88.1689	21.5972	231.636
Protozoa	CYCL	Cyclospora cayetanensis	2016	Mortality	Number	ZWE	Zimbabwe	Africa	<5 years	2372891	23.0859	5.85554	60.8881
Protozoa	CYCL	Cyclospora cayetanensis	2016	Mortality	Number	ZWE	Zimbabwe	Africa	≥5 years	12123111	82.0089	16.4484	267.49
Protozoa	CYCL	Cyclospora cayetanensis	2016	Mortality	Number	ZWE	Zimbabwe	Africa	All ages	14496002	105.095	23.9054	314.648
Protozoa	CYCL	Cyclospora cayetanensis	2016	Mortality	Rate per 100,000	AFG	Afghanistan	Eastern Mediterranean	<5 years	5938058	1.62395	0.328126	4.48585
Protozoa	CYCL	Cyclospora cayetanensis	2016	Mortality	Rate per 100,000	AFG	Afghanistan	Eastern Mediterranean	≥5 years	28289083	0.0152969	0.00259796	0.0528018
Protozoa	CYCL	Cyclospora cayetanensis	2016	Mortality	Rate per 100,000	AFG	Afghanistan	Eastern Mediterranean	All ages	34227141	0.294381	0.060981	0.794587
Protozoa	CYCL	Cyclospora cayetanensis	2016	Mortality	Rate per 100,000	AFR	African Region	Africa	<5 years	165810916	7.64823	1.83532	23.3239
Protozoa	CYCL	Cyclospora cayetanensis	2016	Mortality	Rate per 100,000	AFR	African Region	Africa	≥5 years	859106408	0.81371	0.223882	1.99786
Protozoa	CYCL	Cyclospora cayetanensis	2016	Mortality	Rate per 100,000	AFR	African Region	Africa	All ages	1024917324	1.9194	0.507154	5.07431
Protozoa	CYCL	Cyclospora cayetanensis	2016	Mortality	Rate per 100,000	AGO	Angola	Africa	<5 years	5201890	3.41292	0.944371	9.22469
Protozoa	CYCL	Cyclospora cayetanensis	2016	Mortality	Rate per 100,000	AGO	Angola	Africa	≥5 years	23458126	0.751246	0.183862	2.24187
Protozoa	CYCL	Cyclospora cayetanensis	2016	Mortality	Rate per 100,000	AGO	Angola	Africa	All ages	28660016	1.23435	0.354903	3.23667
Protozoa	CYCL	Cyclospora cayetanensis	2016	Mortality	Rate per 100,000	ALB	Albania	Europe	<5 years	179864	0.0299533	0.00338566	0.102177
Protozoa	CYCL	Cyclospora cayetanensis	2016	Mortality	Rate per 100,000	ALB	Albania	Europe	≥5 years	2716030	0.00915207	0.00115238	0.030142
Protozoa	CYCL	Cyclospora cayetanensis	2016	Mortality	Rate per 100,000	ALB	Albania	Europe	All ages	2895894	0.010444	0.00133843	0.0341045
Protozoa	CYCL	Cyclospora cayetanensis	2016	Mortality	Rate per 100,000	AMR	Region of the Americas	Americas	<5 years	73920958	0.0975219	0.0235656	0.262347
Protozoa	CYCL	Cyclospora cayetanensis	2016	Mortality	Rate per 100,000	AMR	Region of the Americas	Americas	≥5 years	907658893	0.0256259	0.00563425	0.0727065
Protozoa	CYCL	Cyclospora cayetanensis	2016	Mortality	Rate per 100,000	AMR	Region of the Americas	Americas	All ages	981579851	0.0310403	0.00713639	0.0801178
Protozoa	CYCL	Cyclospora cayetanensis	2016	Mortality	Rate per 100,000	AND	Andorra	Europe	<5 years	3176	0	0	0
Protozoa	CYCL	Cyclospora cayetanensis	2016	Mortality	Rate per 100,000	AND	Andorra	Europe	≥5 years	68188	0	0	0
Protozoa	CYCL	Cyclospora cayetanensis	2016	Mortality	Rate per 100,000	AND	Andorra	Europe	All ages	71364	0	0	0
Protozoa	CYCL	Cyclospora cayetanensis	2016	Mortality	Rate per 100,000	ARE	United Arab Emirates	Eastern Mediterranean	<5 years	501998	0	0	0
Protozoa	CYCL	Cyclospora cayetanensis	2016	Mortality	Rate per 100,000	ARE	United Arab Emirates	Eastern Mediterranean	≥5 years	8387233	0	0	0
Protozoa	CYCL	Cyclospora cayetanensis	2016	Mortality	Rate per 100,000	ARE	United Arab Emirates	Eastern Mediterranean	All ages	8889231	0	0	0
Protozoa	CYCL	Cyclospora cayetanensis	2016	Mortality	Rate per 100,000	ARG	Argentina	Americas	<5 years	3745179	0.0228946	0.00446305	0.0661435
Protozoa	CYCL	Cyclospora cayetanensis	2016	Mortality	Rate per 100,000	ARG	Argentina	Americas	≥5 years	39956642	0.019208	0.00339528	0.0570196
Protozoa	CYCL	Cyclospora cayetanensis	2016	Mortality	Rate per 100,000	ARG	Argentina	Americas	All ages	43701821	0.0195239	0.0035848	0.0575616
Protozoa	CYCL	Cyclospora cayetanensis	2016	Mortality	Rate per 100,000	ARM	Armenia	Europe	<5 years	214222	0.0521108	0.00518359	0.181451
Protozoa	CYCL	Cyclospora cayetanensis	2016	Mortality	Rate per 100,000	ARM	Armenia	Europe	≥5 years	2705911	0.00361082	0.00035387	0.0135574
Protozoa	CYCL	Cyclospora cayetanensis	2016	Mortality	Rate per 100,000	ARM	Armenia	Europe	All ages	2920133	0.0071688	0.000733665	0.0269723
Protozoa	CYCL	Cyclospora cayetanensis	2016	Mortality	Rate per 100,000	ATG	Antigua and Barbuda	Americas	<5 years	5685	0	0	0
Protozoa	CYCL	Cyclospora cayetanensis	2016	Mortality	Rate per 100,000	ATG	Antigua and Barbuda	Americas	≥5 years	84034	0	0	0
Protozoa	CYCL	Cyclospora cayetanensis	2016	Mortality	Rate per 100,000	ATG	Antigua and Barbuda	Americas	All ages	89719	0	0	0
Protozoa	CYCL	Cyclospora cayetanensis	2016	Mortality	Rate per 100,000	AUS	Australia	Western Pacific	<5 years	1571029	0	0	0
Protozoa	CYCL	Cyclospora cayetanensis	2016	Mortality	Rate per 100,000	AUS	Australia	Western Pacific	≥5 years	22556717	0	0	0
Protozoa	CYCL	Cyclospora cayetanensis	2016	Mortality	Rate per 100,000	AUS	Australia	Western Pacific	All ages	24127746	0	0	0
Protozoa	CYCL	Cyclospora cayetanensis	2016	Mortality	Rate per 100,000	AUT	Austria	Europe	<5 years	416123	0	0	0
Protozoa	CYCL	Cyclospora cayetanensis	2016	Mortality	Rate per 100,000	AUT	Austria	Europe	≥5 years	8285650	0	0	0
Protozoa	CYCL	Cyclospora cayetanensis	2016	Mortality	Rate per 100,000	AUT	Austria	Europe	All ages	8701773	0	0	0
Protozoa	CYCL	Cyclospora cayetanensis	2016	Mortality	Rate per 100,000	AZE	Azerbaijan	Europe	<5 years	904919	0.36018	0.0378829	1.18349
Protozoa	CYCL	Cyclospora cayetanensis	2016	Mortality	Rate per 100,000	AZE	Azerbaijan	Europe	≥5 years	8907239	0.00619253	0.000803949	0.0209293
Protozoa	CYCL	Cyclospora cayetanensis	2016	Mortality	Rate per 100,000	AZE	Azerbaijan	Europe	All ages	9812158	0.0388388	0.00419391	0.128209
Protozoa	CYCL	Cyclospora cayetanensis	2016	Mortality	Rate per 100,000	BDI	Burundi	Africa	<5 years	2139210	1.27409	0.284652	3.57487
Protozoa	CYCL	Cyclospora cayetanensis	2016	Mortality	Rate per 100,000	BDI	Burundi	Africa	≥5 years	8975693	0.625403	0.119335	1.77143
Protozoa	CYCL	Cyclospora cayetanensis	2016	Mortality	Rate per 100,000	BDI	Burundi	Africa	All ages	11114903	0.750251	0.164105	2.05517
Protozoa	CYCL	Cyclospora cayetanensis	2016	Mortality	Rate per 100,000	BEL	Belgium	Europe	<5 years	638178	0	0	0
Protozoa	CYCL	Cyclospora cayetanensis	2016	Mortality	Rate per 100,000	BEL	Belgium	Europe	≥5 years	10674099	0	0	0
Protozoa	CYCL	Cyclospora cayetanensis	2016	Mortality	Rate per 100,000	BEL	Belgium	Europe	All ages	11312277	0	0	0
Protozoa	CYCL	Cyclospora cayetanensis	2016	Mortality	Rate per 100,000	BEN	Benin	Africa	<5 years	1951315	4.29006	1.25471	11.2389
Protozoa	CYCL	Cyclospora cayetanensis	2016	Mortality	Rate per 100,000	BEN	Benin	Africa	≥5 years	9576332	1.33134	0.290874	4.22468
Protozoa	CYCL	Cyclospora cayetanensis	2016	Mortality	Rate per 100,000	BEN	Benin	Africa	All ages	11527647	1.83217	0.524487	5.3346
Protozoa	CYCL	Cyclospora cayetanensis	2016	Mortality	Rate per 100,000	BFA	Burkina Faso	Africa	<5 years	3364449	2.17778	0.491743	5.86023
Protozoa	CYCL	Cyclospora cayetanensis	2016	Mortality	Rate per 100,000	BFA	Burkina Faso	Africa	≥5 years	15688453	0.578263	0.114887	1.71304
Protozoa	CYCL	Cyclospora cayetanensis	2016	Mortality	Rate per 100,000	BFA	Burkina Faso	Africa	All ages	19052902	0.860713	0.195633	2.32027
Protozoa	CYCL	Cyclospora cayetanensis	2016	Mortality	Rate per 100,000	BGD	Bangladesh	South-East Asia	<5 years	15388313	0.617018	0.161528	1.6114
Protozoa	CYCL	Cyclospora cayetanensis	2016	Mortality	Rate per 100,000	BGD	Bangladesh	South-East Asia	≥5 years	144704978	0.287671	0.0501608	1.00516
Protozoa	CYCL	Cyclospora cayetanensis	2016	Mortality	Rate per 100,000	BGD	Bangladesh	South-East Asia	All ages	160093291	0.319328	0.0652186	1.03713
Protozoa	CYCL	Cyclospora cayetanensis	2016	Mortality	Rate per 100,000	BGR	Bulgaria	Europe	<5 years	334176	0.0312748	0.00357217	0.117789
Protozoa	CYCL	Cyclospora cayetanensis	2016	Mortality	Rate per 100,000	BGR	Bulgaria	Europe	≥5 years	6819171	0.00765004	0.00102759	0.0259195
Protozoa	CYCL	Cyclospora cayetanensis	2016	Mortality	Rate per 100,000	BGR	Bulgaria	Europe	All ages	7153347	0.0087537	0.00118552	0.0285065
Protozoa	CYCL	Cyclospora cayetanensis	2016	Mortality	Rate per 100,000	BHR	Bahrain	Eastern Mediterranean	<5 years	103942	0	0	0
Protozoa	CYCL	Cyclospora cayetanensis	2016	Mortality	Rate per 100,000	BHR	Bahrain	Eastern Mediterranean	≥5 years	1293204	0	0	0
Protozoa	CYCL	Cyclospora cayetanensis	2016	Mortality	Rate per 100,000	BHR	Bahrain	Eastern Mediterranean	All ages	1397146	0	0	0
Protozoa	CYCL	Cyclospora cayetanensis	2016	Mortality	Rate per 100,000	BHS	Bahamas	Americas	<5 years	25801	0	0	0
Protozoa	CYCL	Cyclospora cayetanensis	2016	Mortality	Rate per 100,000	BHS	Bahamas	Americas	≥5 years	360967	0	0	0
Protozoa	CYCL	Cyclospora cayetanensis	2016	Mortality	Rate per 100,000	BHS	Bahamas	Americas	All ages	386768	0	0	0
Protozoa	CYCL	Cyclospora cayetanensis	2016	Mortality	Rate per 100,000	BIH	Bosnia and Herzegovina	Europe	<5 years	147863	0.00464481	0.000485527	0.0143317
Protozoa	CYCL	Cyclospora cayetanensis	2016	Mortality	Rate per 100,000	BIH	Bosnia and Herzegovina	Europe	≥5 years	3347734	0.0218333	0.00297098	0.0781316
Protozoa	CYCL	Cyclospora cayetanensis	2016	Mortality	Rate per 100,000	BIH	Bosnia and Herzegovina	Europe	All ages	3495597	0.0211062	0.00287127	0.0753251
Protozoa	CYCL	Cyclospora cayetanensis	2016	Mortality	Rate per 100,000	BLR	Belarus	Europe	<5 years	585522	0.00367032	0.000403167	0.0128922
Protozoa	CYCL	Cyclospora cayetanensis	2016	Mortality	Rate per 100,000	BLR	Belarus	Europe	≥5 years	8910419	0.00229737	0.000310492	0.00759662
Protozoa	CYCL	Cyclospora cayetanensis	2016	Mortality	Rate per 100,000	BLR	Belarus	Europe	All ages	9495941	0.00238203	0.000324281	0.00758015
Protozoa	CYCL	Cyclospora cayetanensis	2016	Mortality	Rate per 100,000	BLZ	Belize	Americas	<5 years	37140	0.128183	0.0184397	0.402096
Protozoa	CYCL	Cyclospora cayetanensis	2016	Mortality	Rate per 100,000	BLZ	Belize	Americas	≥5 years	322945	0.0369828	0.00387401	0.119715
Protozoa	CYCL	Cyclospora cayetanensis	2016	Mortality	Rate per 100,000	BLZ	Belize	Americas	All ages	360085	0.0463894	0.00579265	0.148507
Protozoa	CYCL	Cyclospora cayetanensis	2016	Mortality	Rate per 100,000	BOL	Bolivia	Americas	<5 years	1242696	0.408066	0.0695278	1.15066
Protozoa	CYCL	Cyclospora cayetanensis	2016	Mortality	Rate per 100,000	BOL	Bolivia	Americas	≥5 years	9854826	0.0610671	0.00996208	0.181602
Protozoa	CYCL	Cyclospora cayetanensis	2016	Mortality	Rate per 100,000	BOL	Bolivia	Americas	All ages	11097522	0.0999239	0.0188166	0.281893
Protozoa	CYCL	Cyclospora cayetanensis	2016	Mortality	Rate per 100,000	BRA	Brazil	Americas	<5 years	14487886	0.0492629	0.00887399	0.139883
Protozoa	CYCL	Cyclospora cayetanensis	2016	Mortality	Rate per 100,000	BRA	Brazil	Americas	≥5 years	187971979	0.0333286	0.00452461	0.10894
Protozoa	CYCL	Cyclospora cayetanensis	2016	Mortality	Rate per 100,000	BRA	Brazil	Americas	All ages	202459865	0.0344688	0.00491623	0.107657
Protozoa	CYCL	Cyclospora cayetanensis	2016	Mortality	Rate per 100,000	BRB	Barbados	Americas	<5 years	16529	0	0	0
Protozoa	CYCL	Cyclospora cayetanensis	2016	Mortality	Rate per 100,000	BRB	Barbados	Americas	≥5 years	262773	0	0	0
Protozoa	CYCL	Cyclospora cayetanensis	2016	Mortality	Rate per 100,000	BRB	Barbados	Americas	All ages	279302	0	0	0
Protozoa	CYCL	Cyclospora cayetanensis	2016	Mortality	Rate per 100,000	BRN	Brunei	Western Pacific	<5 years	33409	0	0	0
Protozoa	CYCL	Cyclospora cayetanensis	2016	Mortality	Rate per 100,000	BRN	Brunei	Western Pacific	≥5 years	391511	0	0	0
Protozoa	CYCL	Cyclospora cayetanensis	2016	Mortality	Rate per 100,000	BRN	Brunei	Western Pacific	All ages	424920	0	0	0
Protozoa	CYCL	Cyclospora cayetanensis	2016	Mortality	Rate per 100,000	BTN	Bhutan	South-East Asia	<5 years	61585	0.584157	0.133388	1.5754
Protozoa	CYCL	Cyclospora cayetanensis	2016	Mortality	Rate per 100,000	BTN	Bhutan	South-East Asia	≥5 years	682642	0.558098	0.0875452	1.82146
Protozoa	CYCL	Cyclospora cayetanensis	2016	Mortality	Rate per 100,000	BTN	Bhutan	South-East Asia	All ages	744227	0.560254	0.0978592	1.77457
Protozoa	CYCL	Cyclospora cayetanensis	2016	Mortality	Rate per 100,000	BWA	Botswana	Africa	<5 years	270245	0.84091	0.0846646	2.90398
Protozoa	CYCL	Cyclospora cayetanensis	2016	Mortality	Rate per 100,000	BWA	Botswana	Africa	≥5 years	1948680	0.516129	0.091266	1.57542
Protozoa	CYCL	Cyclospora cayetanensis	2016	Mortality	Rate per 100,000	BWA	Botswana	Africa	All ages	2218925	0.555684	0.100602	1.63808
Protozoa	CYCL	Cyclospora cayetanensis	2016	Mortality	Rate per 100,000	CAF	Central African Republic	Africa	<5 years	893198	4.12233	0.9852	10.5447
Protozoa	CYCL	Cyclospora cayetanensis	2016	Mortality	Rate per 100,000	CAF	Central African Republic	Africa	≥5 years	3775559	1.23281	0.250752	3.68857
Protozoa	CYCL	Cyclospora cayetanensis	2016	Mortality	Rate per 100,000	CAF	Central African Republic	Africa	All ages	4668757	1.78562	0.40864	4.6581
Protozoa	CYCL	Cyclospora cayetanensis	2016	Mortality	Rate per 100,000	CAN	Canada	Americas	<5 years	1947220	0	0	0
Protozoa	CYCL	Cyclospora cayetanensis	2016	Mortality	Rate per 100,000	CAN	Canada	Americas	≥5 years	34185097	0	0	0
Protozoa	CYCL	Cyclospora cayetanensis	2016	Mortality	Rate per 100,000	CAN	Canada	Americas	All ages	36132317	0	0	0
Protozoa	CYCL	Cyclospora cayetanensis	2016	Mortality	Rate per 100,000	CHE	Switzerland	Europe	<5 years	423021	0	0	0
Protozoa	CYCL	Cyclospora cayetanensis	2016	Mortality	Rate per 100,000	CHE	Switzerland	Europe	≥5 years	7905593	0	0	0
Protozoa	CYCL	Cyclospora cayetanensis	2016	Mortality	Rate per 100,000	CHE	Switzerland	Europe	All ages	8328614	0	0	0
Protozoa	CYCL	Cyclospora cayetanensis	2016	Mortality	Rate per 100,000	CHL	Chile	Americas	<5 years	1203084	0	0	0
Protozoa	CYCL	Cyclospora cayetanensis	2016	Mortality	Rate per 100,000	CHL	Chile	Americas	≥5 years	16935932	0	0	0
Protozoa	CYCL	Cyclospora cayetanensis	2016	Mortality	Rate per 100,000	CHL	Chile	Americas	All ages	18139016	0	0	0
Protozoa	CYCL	Cyclospora cayetanensis	2016	Mortality	Rate per 100,000	CHN	China	Western Pacific	<5 years	90583370	0.0616523	0.00258626	0.219355
Protozoa	CYCL	Cyclospora cayetanensis	2016	Mortality	Rate per 100,000	CHN	China	Western Pacific	≥5 years	1309225481	0.00483603	0.000222911	0.0175462
Protozoa	CYCL	Cyclospora cayetanensis	2016	Mortality	Rate per 100,000	CHN	China	Western Pacific	All ages	1399808851	0.00851268	0.000388978	0.028453
Protozoa	CYCL	Cyclospora cayetanensis	2016	Mortality	Rate per 100,000	CIV	Cote d'Ivoire	Africa	<5 years	4236580	4.1994	1.21251	11.774
Protozoa	CYCL	Cyclospora cayetanensis	2016	Mortality	Rate per 100,000	CIV	Cote d'Ivoire	Africa	≥5 years	21375723	0.645297	0.148179	1.91061
Protozoa	CYCL	Cyclospora cayetanensis	2016	Mortality	Rate per 100,000	CIV	Cote d'Ivoire	Africa	All ages	25612303	1.23319	0.372257	3.39851
Protozoa	CYCL	Cyclospora cayetanensis	2016	Mortality	Rate per 100,000	CMR	Cameroon	Africa	<5 years	3795067	4.44533	0.998093	12.0029
Protozoa	CYCL	Cyclospora cayetanensis	2016	Mortality	Rate per 100,000	CMR	Cameroon	Africa	≥5 years	19313939	0.75593	0.146562	2.24092
Protozoa	CYCL	Cyclospora cayetanensis	2016	Mortality	Rate per 100,000	CMR	Cameroon	Africa	All ages	23109006	1.36182	0.326435	3.65823
Protozoa	CYCL	Cyclospora cayetanensis	2016	Mortality	Rate per 100,000	COD	Democratic Republic of Congo	Africa	<5 years	15291546	3.72846	0.858256	9.24063
Protozoa	CYCL	Cyclospora cayetanensis	2016	Mortality	Rate per 100,000	COD	Democratic Republic of Congo	Africa	≥5 years	67067647	0.593915	0.123344	1.83859
Protozoa	CYCL	Cyclospora cayetanensis	2016	Mortality	Rate per 100,000	COD	Democratic Republic of Congo	Africa	All ages	82359193	1.1759	0.283154	2.92833
Protozoa	CYCL	Cyclospora cayetanensis	2016	Mortality	Rate per 100,000	COG	Congo	Africa	<5 years	846955	1.05281	0.28613	2.67108
Protozoa	CYCL	Cyclospora cayetanensis	2016	Mortality	Rate per 100,000	COG	Congo	Africa	≥5 years	4312290	0.362333	0.0783258	1.08957
Protozoa	CYCL	Cyclospora cayetanensis	2016	Mortality	Rate per 100,000	COG	Congo	Africa	All ages	5159245	0.475684	0.128623	1.302
Protozoa	CYCL	Cyclospora cayetanensis	2016	Mortality	Rate per 100,000	COK	Cook Islands	Western Pacific	<5 years	1417	0	0	0
Protozoa	CYCL	Cyclospora cayetanensis	2016	Mortality	Rate per 100,000	COK	Cook Islands	Western Pacific	≥5 years	15981	0	0	0
Protozoa	CYCL	Cyclospora cayetanensis	2016	Mortality	Rate per 100,000	COK	Cook Islands	Western Pacific	All ages	17398	0	0	0
Protozoa	CYCL	Cyclospora cayetanensis	2016	Mortality	Rate per 100,000	COL	Colombia	Americas	<5 years	3527434	0.0432	0.0078678	0.124057
Protozoa	CYCL	Cyclospora cayetanensis	2016	Mortality	Rate per 100,000	COL	Colombia	Americas	≥5 years	43645326	0.0215928	0.00374132	0.0628953
Protozoa	CYCL	Cyclospora cayetanensis	2016	Mortality	Rate per 100,000	COL	Colombia	Americas	All ages	47172760	0.0232085	0.00416339	0.0673056
Protozoa	CYCL	Cyclospora cayetanensis	2016	Mortality	Rate per 100,000	COM	Comoros	Africa	<5 years	107681	2.52976	0.728831	7.25674
Protozoa	CYCL	Cyclospora cayetanensis	2016	Mortality	Rate per 100,000	COM	Comoros	Africa	≥5 years	626573	0.726129	0.152502	2.2093
Protozoa	CYCL	Cyclospora cayetanensis	2016	Mortality	Rate per 100,000	COM	Comoros	Africa	All ages	734254	0.990637	0.28262	2.86789
Protozoa	CYCL	Cyclospora cayetanensis	2016	Mortality	Rate per 100,000	CPV	Cape Verde	Africa	<5 years	47242	0.172698	0.0503031	0.466904
Protozoa	CYCL	Cyclospora cayetanensis	2016	Mortality	Rate per 100,000	CPV	Cape Verde	Africa	≥5 years	465199	0.297073	0.0649273	0.92648
Protozoa	CYCL	Cyclospora cayetanensis	2016	Mortality	Rate per 100,000	CPV	Cape Verde	Africa	All ages	512441	0.285607	0.0668113	0.879431
Protozoa	CYCL	Cyclospora cayetanensis	2016	Mortality	Rate per 100,000	CRI	Costa Rica	Americas	<5 years	353294	0.0295855	0.0043769	0.104605
Protozoa	CYCL	Cyclospora cayetanensis	2016	Mortality	Rate per 100,000	CRI	Costa Rica	Americas	≥5 years	4490094	0.0780302	0.00839742	0.253816
Protozoa	CYCL	Cyclospora cayetanensis	2016	Mortality	Rate per 100,000	CRI	Costa Rica	Americas	All ages	4843388	0.0744965	0.00815096	0.244805
Protozoa	CYCL	Cyclospora cayetanensis	2016	Mortality	Rate per 100,000	CUB	Cuba	Americas	<5 years	621420	0.0143779	0.0019306	0.0506361
Protozoa	CYCL	Cyclospora cayetanensis	2016	Mortality	Rate per 100,000	CUB	Cuba	Americas	≥5 years	10651431	0.0474234	0.00496163	0.157043
Protozoa	CYCL	Cyclospora cayetanensis	2016	Mortality	Rate per 100,000	CUB	Cuba	Americas	All ages	11272851	0.0456017	0.004847	0.150779
Protozoa	CYCL	Cyclospora cayetanensis	2016	Mortality	Rate per 100,000	CYP	Cyprus	Europe	<5 years	68811	0	0	0
Protozoa	CYCL	Cyclospora cayetanensis	2016	Mortality	Rate per 100,000	CYP	Cyprus	Europe	≥5 years	1159499	0	0	0
Protozoa	CYCL	Cyclospora cayetanensis	2016	Mortality	Rate per 100,000	CYP	Cyprus	Europe	All ages	1228310	0	0	0
Protozoa	CYCL	Cyclospora cayetanensis	2016	Mortality	Rate per 100,000	CZE	Czechia	Europe	<5 years	545622	0	0	0
Protozoa	CYCL	Cyclospora cayetanensis	2016	Mortality	Rate per 100,000	CZE	Czechia	Europe	≥5 years	9981157	0	0	0
Protozoa	CYCL	Cyclospora cayetanensis	2016	Mortality	Rate per 100,000	CZE	Czechia	Europe	All ages	10526779	0	0	0
Protozoa	CYCL	Cyclospora cayetanensis	2016	Mortality	Rate per 100,000	DEU	Germany	Europe	<5 years	3630787	0	0	0
Protozoa	CYCL	Cyclospora cayetanensis	2016	Mortality	Rate per 100,000	DEU	Germany	Europe	≥5 years	78934849	0	0	0
Protozoa	CYCL	Cyclospora cayetanensis	2016	Mortality	Rate per 100,000	DEU	Germany	Europe	All ages	82565636	0	0	0
Protozoa	CYCL	Cyclospora cayetanensis	2016	Mortality	Rate per 100,000	DJI	Djibouti	Eastern Mediterranean	<5 years	115084	1.61607	0.305812	5.08921
Protozoa	CYCL	Cyclospora cayetanensis	2016	Mortality	Rate per 100,000	DJI	Djibouti	Eastern Mediterranean	≥5 years	913945	0.618536	0.113332	1.92462
Protozoa	CYCL	Cyclospora cayetanensis	2016	Mortality	Rate per 100,000	DJI	Djibouti	Eastern Mediterranean	All ages	1029029	0.730098	0.14768	2.15668
Protozoa	CYCL	Cyclospora cayetanensis	2016	Mortality	Rate per 100,000	DMA	Dominica	Americas	<5 years	4647	0	0	0
Protozoa	CYCL	Cyclospora cayetanensis	2016	Mortality	Rate per 100,000	DMA	Dominica	Americas	≥5 years	65888	0.0532569	0.00563057	0.175339
Protozoa	CYCL	Cyclospora cayetanensis	2016	Mortality	Rate per 100,000	DMA	Dominica	Americas	All ages	70535	0.0497482	0.00525962	0.163788
Protozoa	CYCL	Cyclospora cayetanensis	2016	Mortality	Rate per 100,000	DNK	Denmark	Europe	<5 years	294738	0	0	0
Protozoa	CYCL	Cyclospora cayetanensis	2016	Mortality	Rate per 100,000	DNK	Denmark	Europe	≥5 years	5412684	0	0	0
Protozoa	CYCL	Cyclospora cayetanensis	2016	Mortality	Rate per 100,000	DNK	Denmark	Europe	All ages	5707422	0	0	0
Protozoa	CYCL	Cyclospora cayetanensis	2016	Mortality	Rate per 100,000	DOM	Dominican Republic	Americas	<5 years	1038330	0.394019	0.0788697	1.1002
Protozoa	CYCL	Cyclospora cayetanensis	2016	Mortality	Rate per 100,000	DOM	Dominican Republic	Americas	≥5 years	9455436	0.053204	0.00875936	0.159753
Protozoa	CYCL	Cyclospora cayetanensis	2016	Mortality	Rate per 100,000	DOM	Dominican Republic	Americas	All ages	10493766	0.0869267	0.0178923	0.240554
Protozoa	CYCL	Cyclospora cayetanensis	2016	Mortality	Rate per 100,000	DZA	Algeria	Africa	<5 years	4796789	0.454305	0.130854	1.25915
Protozoa	CYCL	Cyclospora cayetanensis	2016	Mortality	Rate per 100,000	DZA	Algeria	Africa	≥5 years	35632453	0.0181418	0.00391479	0.0562491
Protozoa	CYCL	Cyclospora cayetanensis	2016	Mortality	Rate per 100,000	DZA	Algeria	Africa	All ages	40429242	0.069891	0.0200732	0.190476
Protozoa	CYCL	Cyclospora cayetanensis	2016	Mortality	Rate per 100,000	ECU	Ecuador	Americas	<5 years	1549481	0.0413069	0.00803756	0.112916
Protozoa	CYCL	Cyclospora cayetanensis	2016	Mortality	Rate per 100,000	ECU	Ecuador	Americas	≥5 years	14833812	0.0123203	0.0021731	0.0345055
Protozoa	CYCL	Cyclospora cayetanensis	2016	Mortality	Rate per 100,000	ECU	Ecuador	Americas	All ages	16383293	0.0150618	0.0029477	0.0410833
Protozoa	CYCL	Cyclospora cayetanensis	2016	Mortality	Rate per 100,000	EGY	Egypt	Eastern Mediterranean	<5 years	13120970	0.15556	0.0358545	0.430985
Protozoa	CYCL	Cyclospora cayetanensis	2016	Mortality	Rate per 100,000	EGY	Egypt	Eastern Mediterranean	≥5 years	87493560	0.0341987	0.00616312	0.112213
Protozoa	CYCL	Cyclospora cayetanensis	2016	Mortality	Rate per 100,000	EGY	Egypt	Eastern Mediterranean	All ages	100614530	0.0500252	0.0113179	0.149261
Protozoa	CYCL	Cyclospora cayetanensis	2016	Mortality	Rate per 100,000	EMR	Eastern Mediterranean Region	Eastern Mediterranean	<5 years	91071391	1.24673	0.367674	2.77792
Protozoa	CYCL	Cyclospora cayetanensis	2016	Mortality	Rate per 100,000	EMR	Eastern Mediterranean Region	Eastern Mediterranean	≥5 years	610869731	0.193672	0.0454249	0.544891
Protozoa	CYCL	Cyclospora cayetanensis	2016	Mortality	Rate per 100,000	EMR	Eastern Mediterranean Region	Eastern Mediterranean	All ages	701941122	0.330297	0.0961628	0.823543
Protozoa	CYCL	Cyclospora cayetanensis	2016	Mortality	Rate per 100,000	ERI	Eritrea	Africa	<5 years	457439	0.810328	0.172776	2.41438
Protozoa	CYCL	Cyclospora cayetanensis	2016	Mortality	Rate per 100,000	ERI	Eritrea	Africa	≥5 years	2658466	0.963296	0.177891	2.86771
Protozoa	CYCL	Cyclospora cayetanensis	2016	Mortality	Rate per 100,000	ERI	Eritrea	Africa	All ages	3115905	0.940839	0.190134	2.68516
Protozoa	CYCL	Cyclospora cayetanensis	2016	Mortality	Rate per 100,000	ESP	Spain	Europe	<5 years	2185831	0	0	0
Protozoa	CYCL	Cyclospora cayetanensis	2016	Mortality	Rate per 100,000	ESP	Spain	Europe	≥5 years	44494996	0	0	0
Protozoa	CYCL	Cyclospora cayetanensis	2016	Mortality	Rate per 100,000	ESP	Spain	Europe	All ages	46680827	0	0	0
Protozoa	CYCL	Cyclospora cayetanensis	2016	Mortality	Rate per 100,000	EST	Estonia	Europe	<5 years	70603	0	0	0
Protozoa	CYCL	Cyclospora cayetanensis	2016	Mortality	Rate per 100,000	EST	Estonia	Europe	≥5 years	1245389	0	0	0
Protozoa	CYCL	Cyclospora cayetanensis	2016	Mortality	Rate per 100,000	EST	Estonia	Europe	All ages	1315992	0	0	0
Protozoa	CYCL	Cyclospora cayetanensis	2016	Mortality	Rate per 100,000	ETH	Ethiopia	Africa	<5 years	15888139	1.25644	0.345179	3.06176
Protozoa	CYCL	Cyclospora cayetanensis	2016	Mortality	Rate per 100,000	ETH	Ethiopia	Africa	≥5 years	89367142	0.607851	0.12966	1.83709
Protozoa	CYCL	Cyclospora cayetanensis	2016	Mortality	Rate per 100,000	ETH	Ethiopia	Africa	All ages	105255281	0.705754	0.178811	1.94583
Protozoa	CYCL	Cyclospora cayetanensis	2016	Mortality	Rate per 100,000	EUR	European Region	Europe	<5 years	57176933	0.0447863	0.00662124	0.154976
Protozoa	CYCL	Cyclospora cayetanensis	2016	Mortality	Rate per 100,000	EUR	European Region	Europe	≥5 years	863120473	0.00330011	0.000469322	0.0105554
Protozoa	CYCL	Cyclospora cayetanensis	2016	Mortality	Rate per 100,000	EUR	European Region	Europe	All ages	920297406	0.0058776	0.00104144	0.0184407
Protozoa	CYCL	Cyclospora cayetanensis	2016	Mortality	Rate per 100,000	FIN	Finland	Europe	<5 years	294381	0	0	0
Protozoa	CYCL	Cyclospora cayetanensis	2016	Mortality	Rate per 100,000	FIN	Finland	Europe	≥5 years	5193065	0	0	0
Protozoa	CYCL	Cyclospora cayetanensis	2016	Mortality	Rate per 100,000	FIN	Finland	Europe	All ages	5487446	0	0	0
Protozoa	CYCL	Cyclospora cayetanensis	2016	Mortality	Rate per 100,000	FJI	Fiji	Western Pacific	<5 years	93944	0.124999	0.00540901	0.429457
Protozoa	CYCL	Cyclospora cayetanensis	2016	Mortality	Rate per 100,000	FJI	Fiji	Western Pacific	≥5 years	825033	0.143683	0.00696501	0.503267
Protozoa	CYCL	Cyclospora cayetanensis	2016	Mortality	Rate per 100,000	FJI	Fiji	Western Pacific	All ages	918977	0.141773	0.00728577	0.500838
Protozoa	CYCL	Cyclospora cayetanensis	2016	Mortality	Rate per 100,000	FRA	France	Europe	<5 years	3761403	0	0	0
Protozoa	CYCL	Cyclospora cayetanensis	2016	Mortality	Rate per 100,000	FRA	France	Europe	≥5 years	61239715	0	0	0
Protozoa	CYCL	Cyclospora cayetanensis	2016	Mortality	Rate per 100,000	FRA	France	Europe	All ages	65001118	0	0	0
Protozoa	CYCL	Cyclospora cayetanensis	2016	Mortality	Rate per 100,000	FSM	Micronesia	Western Pacific	<5 years	12380	0.234069	0.00925202	0.880706
Protozoa	CYCL	Cyclospora cayetanensis	2016	Mortality	Rate per 100,000	FSM	Micronesia	Western Pacific	≥5 years	96504	0.0820349	0.00361708	0.332474
Protozoa	CYCL	Cyclospora cayetanensis	2016	Mortality	Rate per 100,000	FSM	Micronesia	Western Pacific	All ages	108884	0.099321	0.00449612	0.36115
Protozoa	CYCL	Cyclospora cayetanensis	2016	Mortality	Rate per 100,000	GAB	Gabon	Africa	<5 years	294082	3.4009	0.619982	9.43072
Protozoa	CYCL	Cyclospora cayetanensis	2016	Mortality	Rate per 100,000	GAB	Gabon	Africa	≥5 years	1777367	0.788368	0.110191	2.61013
Protozoa	CYCL	Cyclospora cayetanensis	2016	Mortality	Rate per 100,000	GAB	Gabon	Africa	All ages	2071449	1.15927	0.203677	3.58675
Protozoa	CYCL	Cyclospora cayetanensis	2016	Mortality	Rate per 100,000	GBR	United Kingdom	Europe	<5 years	4061433	0	0	0
Protozoa	CYCL	Cyclospora cayetanensis	2016	Mortality	Rate per 100,000	GBR	United Kingdom	Europe	≥5 years	61581263	0	0	0
Protozoa	CYCL	Cyclospora cayetanensis	2016	Mortality	Rate per 100,000	GBR	United Kingdom	Europe	All ages	65642696	0	0	0
Protozoa	CYCL	Cyclospora cayetanensis	2016	Mortality	Rate per 100,000	GEO	Georgia	Europe	<5 years	284253	0.025126	0.00287035	0.0979355
Protozoa	CYCL	Cyclospora cayetanensis	2016	Mortality	Rate per 100,000	GEO	Georgia	Europe	≥5 years	3507328	0.00509198	0.0005451	0.0179027
Protozoa	CYCL	Cyclospora cayetanensis	2016	Mortality	Rate per 100,000	GEO	Georgia	Europe	All ages	3791581	0.00659392	0.000716123	0.0247259
Protozoa	CYCL	Cyclospora cayetanensis	2016	Mortality	Rate per 100,000	GHA	Ghana	Africa	<5 years	4172905	0.919735	0.219492	2.45279
Protozoa	CYCL	Cyclospora cayetanensis	2016	Mortality	Rate per 100,000	GHA	Ghana	Africa	≥5 years	24850370	0.401211	0.0746746	1.26211
Protozoa	CYCL	Cyclospora cayetanensis	2016	Mortality	Rate per 100,000	GHA	Ghana	Africa	All ages	29023275	0.475763	0.104265	1.37099
Protozoa	CYCL	Cyclospora cayetanensis	2016	Mortality	Rate per 100,000	GIN	Guinea	Africa	<5 years	1953620	5.85513	1.70265	16.7738
Protozoa	CYCL	Cyclospora cayetanensis	2016	Mortality	Rate per 100,000	GIN	Guinea	Africa	≥5 years	9964197	1.38481	0.32011	4.25383
Protozoa	CYCL	Cyclospora cayetanensis	2016	Mortality	Rate per 100,000	GIN	Guinea	Africa	All ages	11917817	2.1176	0.630096	6.01375
Protozoa	CYCL	Cyclospora cayetanensis	2016	Mortality	Rate per 100,000	GLOBAL	Global	All WHO Member States	<5 years	693786757	2.13673	0.564738	6.08768
Protozoa	CYCL	Cyclospora cayetanensis	2016	Mortality	Rate per 100,000	GLOBAL	Global	All WHO Member States	≥5 years	6774668350	0.236166	0.0707517	0.61971
Protozoa	CYCL	Cyclospora cayetanensis	2016	Mortality	Rate per 100,000	GLOBAL	Global	All WHO Member States	All ages	7468455107	0.41272	0.139917	0.971818
Protozoa	CYCL	Cyclospora cayetanensis	2016	Mortality	Rate per 100,000	GMB	Gambia	Africa	<5 years	375829	0.594879	0.0991487	1.80039
Protozoa	CYCL	Cyclospora cayetanensis	2016	Mortality	Rate per 100,000	GMB	Gambia	Africa	≥5 years	1878510	0.186579	0.0230437	0.580475
Protozoa	CYCL	Cyclospora cayetanensis	2016	Mortality	Rate per 100,000	GMB	Gambia	Africa	All ages	2254339	0.254648	0.0385635	0.744117
Protozoa	CYCL	Cyclospora cayetanensis	2016	Mortality	Rate per 100,000	GNB	Guinea-Bissau	Africa	<5 years	286672	2.27151	0.677195	5.64151
Protozoa	CYCL	Cyclospora cayetanensis	2016	Mortality	Rate per 100,000	GNB	Guinea-Bissau	Africa	≥5 years	1522510	0.525241	0.113682	1.53705
Protozoa	CYCL	Cyclospora cayetanensis	2016	Mortality	Rate per 100,000	GNB	Guinea-Bissau	Africa	All ages	1809182	0.801945	0.232117	2.0121
Protozoa	CYCL	Cyclospora cayetanensis	2016	Mortality	Rate per 100,000	GNQ	Equatorial Guinea	Africa	<5 years	225123	3.88979	0.852701	11.6494
Protozoa	CYCL	Cyclospora cayetanensis	2016	Mortality	Rate per 100,000	GNQ	Equatorial Guinea	Africa	≥5 years	1255922	0.31647	0.0514162	0.924511
Protozoa	CYCL	Cyclospora cayetanensis	2016	Mortality	Rate per 100,000	GNQ	Equatorial Guinea	Africa	All ages	1481045	0.859624	0.187189	2.55996
Protozoa	CYCL	Cyclospora cayetanensis	2016	Mortality	Rate per 100,000	GRC	Greece	Europe	<5 years	479950	0	0	0
Protozoa	CYCL	Cyclospora cayetanensis	2016	Mortality	Rate per 100,000	GRC	Greece	Europe	≥5 years	10303807	0	0	0
Protozoa	CYCL	Cyclospora cayetanensis	2016	Mortality	Rate per 100,000	GRC	Greece	Europe	All ages	10783757	0	0	0
Protozoa	CYCL	Cyclospora cayetanensis	2016	Mortality	Rate per 100,000	GRD	Grenada	Americas	<5 years	8425	0	0	0
Protozoa	CYCL	Cyclospora cayetanensis	2016	Mortality	Rate per 100,000	GRD	Grenada	Americas	≥5 years	106504	0.0549536	0.00557198	0.182026
Protozoa	CYCL	Cyclospora cayetanensis	2016	Mortality	Rate per 100,000	GRD	Grenada	Americas	All ages	114929	0.0509252	0.00516352	0.168682
Protozoa	CYCL	Cyclospora cayetanensis	2016	Mortality	Rate per 100,000	GTM	Guatemala	Americas	<5 years	1999025	0.462359	0.0896293	1.32894
Protozoa	CYCL	Cyclospora cayetanensis	2016	Mortality	Rate per 100,000	GTM	Guatemala	Americas	≥5 years	14116167	0.179246	0.0307541	0.516624
Protozoa	CYCL	Cyclospora cayetanensis	2016	Mortality	Rate per 100,000	GTM	Guatemala	Americas	All ages	16115192	0.214365	0.0400865	0.604846
Protozoa	CYCL	Cyclospora cayetanensis	2016	Mortality	Rate per 100,000	GUY	Guyana	Americas	<5 years	80763	0	0	0
Protozoa	CYCL	Cyclospora cayetanensis	2016	Mortality	Rate per 100,000	GUY	Guyana	Americas	≥5 years	680356	0	0	0
Protozoa	CYCL	Cyclospora cayetanensis	2016	Mortality	Rate per 100,000	GUY	Guyana	Americas	All ages	761119	0	0	0
Protozoa	CYCL	Cyclospora cayetanensis	2016	Mortality	Rate per 100,000	HND	Honduras	Americas	<5 years	1081887	0.162612	0.0269724	0.461519
Protozoa	CYCL	Cyclospora cayetanensis	2016	Mortality	Rate per 100,000	HND	Honduras	Americas	≥5 years	8242716	0.116211	0.0173998	0.347814
Protozoa	CYCL	Cyclospora cayetanensis	2016	Mortality	Rate per 100,000	HND	Honduras	Americas	All ages	9324603	0.121595	0.0178957	0.363214
Protozoa	CYCL	Cyclospora cayetanensis	2016	Mortality	Rate per 100,000	HRV	Croatia	Europe	<5 years	195140	0	0	0
Protozoa	CYCL	Cyclospora cayetanensis	2016	Mortality	Rate per 100,000	HRV	Croatia	Europe	≥5 years	3966452	0	0	0
Protozoa	CYCL	Cyclospora cayetanensis	2016	Mortality	Rate per 100,000	HRV	Croatia	Europe	All ages	4161592	0	0	0
Protozoa	CYCL	Cyclospora cayetanensis	2016	Mortality	Rate per 100,000	HTI	Haiti	Americas	<5 years	1252246	1.64596	0.287674	4.7372
Protozoa	CYCL	Cyclospora cayetanensis	2016	Mortality	Rate per 100,000	HTI	Haiti	Americas	≥5 years	9345693	0.181766	0.0284501	0.599064
Protozoa	CYCL	Cyclospora cayetanensis	2016	Mortality	Rate per 100,000	HTI	Haiti	Americas	All ages	10597939	0.354774	0.0707494	1.11826
Protozoa	CYCL	Cyclospora cayetanensis	2016	Mortality	Rate per 100,000	HUN	Hungary	Europe	<5 years	454867	0	0	0
Protozoa	CYCL	Cyclospora cayetanensis	2016	Mortality	Rate per 100,000	HUN	Hungary	Europe	≥5 years	9371702	0	0	0
Protozoa	CYCL	Cyclospora cayetanensis	2016	Mortality	Rate per 100,000	HUN	Hungary	Europe	All ages	9826569	0	0	0
Protozoa	CYCL	Cyclospora cayetanensis	2016	Mortality	Rate per 100,000	IDN	Indonesia	South-East Asia	<5 years	24465055	0.567368	0.115365	1.63238
Protozoa	CYCL	Cyclospora cayetanensis	2016	Mortality	Rate per 100,000	IDN	Indonesia	South-East Asia	≥5 years	238769589	0.536037	0.0950692	1.75712
Protozoa	CYCL	Cyclospora cayetanensis	2016	Mortality	Rate per 100,000	IDN	Indonesia	South-East Asia	All ages	263234644	0.538949	0.0982298	1.69836
Protozoa	CYCL	Cyclospora cayetanensis	2016	Mortality	Rate per 100,000	IND	India	South-East Asia	<5 years	123769426	0.342093	0.0833704	0.911568
Protozoa	CYCL	Cyclospora cayetanensis	2016	Mortality	Rate per 100,000	IND	India	South-East Asia	≥5 years	1212032946	0.434927	0.0875044	1.44177
Protozoa	CYCL	Cyclospora cayetanensis	2016	Mortality	Rate per 100,000	IND	India	South-East Asia	All ages	1335802372	0.426325	0.0889491	1.38081
Protozoa	CYCL	Cyclospora cayetanensis	2016	Mortality	Rate per 100,000	IRL	Ireland	Europe	<5 years	333274	0	0	0
Protozoa	CYCL	Cyclospora cayetanensis	2016	Mortality	Rate per 100,000	IRL	Ireland	Europe	≥5 years	4393898	0	0	0
Protozoa	CYCL	Cyclospora cayetanensis	2016	Mortality	Rate per 100,000	IRL	Ireland	Europe	All ages	4727172	0	0	0
Protozoa	CYCL	Cyclospora cayetanensis	2016	Mortality	Rate per 100,000	IRN	Iran	Eastern Mediterranean	<5 years	7367047	0.0331847	0.00715607	0.0979112
Protozoa	CYCL	Cyclospora cayetanensis	2016	Mortality	Rate per 100,000	IRN	Iran	Eastern Mediterranean	≥5 years	75818369	0.0185372	0.00330301	0.0575341
Protozoa	CYCL	Cyclospora cayetanensis	2016	Mortality	Rate per 100,000	IRN	Iran	Eastern Mediterranean	All ages	83185416	0.0198344	0.00398596	0.057796
Protozoa	CYCL	Cyclospora cayetanensis	2016	Mortality	Rate per 100,000	IRQ	Iraq	Eastern Mediterranean	<5 years	5857763	0.319375	0.0711819	0.923748
Protozoa	CYCL	Cyclospora cayetanensis	2016	Mortality	Rate per 100,000	IRQ	Iraq	Eastern Mediterranean	≥5 years	32195387	0.0116556	0.0022187	0.0384544
Protozoa	CYCL	Cyclospora cayetanensis	2016	Mortality	Rate per 100,000	IRQ	Iraq	Eastern Mediterranean	All ages	38053150	0.0590248	0.0142998	0.165162
Protozoa	CYCL	Cyclospora cayetanensis	2016	Mortality	Rate per 100,000	ISL	Iceland	Europe	<5 years	21865	0	0	0
Protozoa	CYCL	Cyclospora cayetanensis	2016	Mortality	Rate per 100,000	ISL	Iceland	Europe	≥5 years	310805	0	0	0
Protozoa	CYCL	Cyclospora cayetanensis	2016	Mortality	Rate per 100,000	ISL	Iceland	Europe	All ages	332670	0	0	0
Protozoa	CYCL	Cyclospora cayetanensis	2016	Mortality	Rate per 100,000	ISR	Israel	Europe	<5 years	836194	0	0	0
Protozoa	CYCL	Cyclospora cayetanensis	2016	Mortality	Rate per 100,000	ISR	Israel	Europe	≥5 years	7295803	0	0	0
Protozoa	CYCL	Cyclospora cayetanensis	2016	Mortality	Rate per 100,000	ISR	Israel	Europe	All ages	8131997	0	0	0
Protozoa	CYCL	Cyclospora cayetanensis	2016	Mortality	Rate per 100,000	ITA	Italy	Europe	<5 years	2574431	0	0	0
Protozoa	CYCL	Cyclospora cayetanensis	2016	Mortality	Rate per 100,000	ITA	Italy	Europe	≥5 years	57937175	0	0	0
Protozoa	CYCL	Cyclospora cayetanensis	2016	Mortality	Rate per 100,000	ITA	Italy	Europe	All ages	60511606	0	0	0
Protozoa	CYCL	Cyclospora cayetanensis	2016	Mortality	Rate per 100,000	JAM	Jamaica	Americas	<5 years	190085	0.0450038	0.00441616	0.161819
Protozoa	CYCL	Cyclospora cayetanensis	2016	Mortality	Rate per 100,000	JAM	Jamaica	Americas	≥5 years	2616524	0.0855187	0.00910687	0.274022
Protozoa	CYCL	Cyclospora cayetanensis	2016	Mortality	Rate per 100,000	JAM	Jamaica	Americas	All ages	2806609	0.0827747	0.00889701	0.264875
Protozoa	CYCL	Cyclospora cayetanensis	2016	Mortality	Rate per 100,000	JOR	Jordan	Eastern Mediterranean	<5 years	1209120	0.028674	0.00448168	0.0924538
Protozoa	CYCL	Cyclospora cayetanensis	2016	Mortality	Rate per 100,000	JOR	Jordan	Eastern Mediterranean	≥5 years	8678776	0.00435254	0.000657398	0.0140166
Protozoa	CYCL	Cyclospora cayetanensis	2016	Mortality	Rate per 100,000	JOR	Jordan	Eastern Mediterranean	All ages	9887896	0.00732664	0.00126249	0.0225245
Protozoa	CYCL	Cyclospora cayetanensis	2016	Mortality	Rate per 100,000	JPN	Japan	Western Pacific	<5 years	5079398	0	0	0
Protozoa	CYCL	Cyclospora cayetanensis	2016	Mortality	Rate per 100,000	JPN	Japan	Western Pacific	≥5 years	122113994	0	0	0
Protozoa	CYCL	Cyclospora cayetanensis	2016	Mortality	Rate per 100,000	JPN	Japan	Western Pacific	All ages	127193392	0	0	0
Protozoa	CYCL	Cyclospora cayetanensis	2016	Mortality	Rate per 100,000	KAZ	Kazakhstan	Europe	<5 years	1962872	0.0463878	0.00521912	0.157764
Protozoa	CYCL	Cyclospora cayetanensis	2016	Mortality	Rate per 100,000	KAZ	Kazakhstan	Europe	≥5 years	16257054	0.00289242	0.000381941	0.00948208
Protozoa	CYCL	Cyclospora cayetanensis	2016	Mortality	Rate per 100,000	KAZ	Kazakhstan	Europe	All ages	18219926	0.00757827	0.000963452	0.0254882
Protozoa	CYCL	Cyclospora cayetanensis	2016	Mortality	Rate per 100,000	KEN	Kenya	Africa	<5 years	6983614	0.565353	0.169137	1.38415
Protozoa	CYCL	Cyclospora cayetanensis	2016	Mortality	Rate per 100,000	KEN	Kenya	Africa	≥5 years	40616535	0.27545	0.0593958	0.900106
Protozoa	CYCL	Cyclospora cayetanensis	2016	Mortality	Rate per 100,000	KEN	Kenya	Africa	All ages	47600149	0.317983	0.0814136	0.938064
Protozoa	CYCL	Cyclospora cayetanensis	2016	Mortality	Rate per 100,000	KGZ	Kyrgyzstan	Europe	<5 years	761173	0.130092	0.0180529	0.404687
Protozoa	CYCL	Cyclospora cayetanensis	2016	Mortality	Rate per 100,000	KGZ	Kyrgyzstan	Europe	≥5 years	5293306	0.0045561	0.000578395	0.0149553
Protozoa	CYCL	Cyclospora cayetanensis	2016	Mortality	Rate per 100,000	KGZ	Kyrgyzstan	Europe	All ages	6054479	0.0203385	0.00317699	0.063091
Protozoa	CYCL	Cyclospora cayetanensis	2016	Mortality	Rate per 100,000	KHM	Cambodia	Western Pacific	<5 years	1792969	0.163876	0.0067885	0.753571
Protozoa	CYCL	Cyclospora cayetanensis	2016	Mortality	Rate per 100,000	KHM	Cambodia	Western Pacific	≥5 years	13943432	0.0349633	0.00166479	0.141712
Protozoa	CYCL	Cyclospora cayetanensis	2016	Mortality	Rate per 100,000	KHM	Cambodia	Western Pacific	All ages	15736401	0.0496514	0.00241021	0.2017
Protozoa	CYCL	Cyclospora cayetanensis	2016	Mortality	Rate per 100,000	KIR	Kiribati	Western Pacific	<5 years	15911	0.708622	0.0232116	2.82555
Protozoa	CYCL	Cyclospora cayetanensis	2016	Mortality	Rate per 100,000	KIR	Kiribati	Western Pacific	≥5 years	101669	0.329281	0.01282	1.39246
Protozoa	CYCL	Cyclospora cayetanensis	2016	Mortality	Rate per 100,000	KIR	Kiribati	Western Pacific	All ages	117580	0.380614	0.0141261	1.59889
Protozoa	CYCL	Cyclospora cayetanensis	2016	Mortality	Rate per 100,000	KNA	Saint Kitts and Nevis	Americas	<5 years	3208	0	0	0
Protozoa	CYCL	Cyclospora cayetanensis	2016	Mortality	Rate per 100,000	KNA	Saint Kitts and Nevis	Americas	≥5 years	43874	0	0	0
Protozoa	CYCL	Cyclospora cayetanensis	2016	Mortality	Rate per 100,000	KNA	Saint Kitts and Nevis	Americas	All ages	47082	0	0	0
Protozoa	CYCL	Cyclospora cayetanensis	2016	Mortality	Rate per 100,000	KOR	South Korea	Western Pacific	<5 years	2251136	0	0	0
Protozoa	CYCL	Cyclospora cayetanensis	2016	Mortality	Rate per 100,000	KOR	South Korea	Western Pacific	≥5 years	48943896	0	0	0
Protozoa	CYCL	Cyclospora cayetanensis	2016	Mortality	Rate per 100,000	KOR	South Korea	Western Pacific	All ages	51195032	0	0	0
Protozoa	CYCL	Cyclospora cayetanensis	2016	Mortality	Rate per 100,000	KWT	Kuwait	Eastern Mediterranean	<5 years	312395	0	0	0
Protozoa	CYCL	Cyclospora cayetanensis	2016	Mortality	Rate per 100,000	KWT	Kuwait	Eastern Mediterranean	≥5 years	3612972	0	0	0
Protozoa	CYCL	Cyclospora cayetanensis	2016	Mortality	Rate per 100,000	KWT	Kuwait	Eastern Mediterranean	All ages	3925367	0	0	0
Protozoa	CYCL	Cyclospora cayetanensis	2016	Mortality	Rate per 100,000	LAO	Laos	Western Pacific	<5 years	782009	0.845026	0.0324895	3.44709
Protozoa	CYCL	Cyclospora cayetanensis	2016	Mortality	Rate per 100,000	LAO	Laos	Western Pacific	≥5 years	6072503	0.106509	0.00467536	0.438407
Protozoa	CYCL	Cyclospora cayetanensis	2016	Mortality	Rate per 100,000	LAO	Laos	Western Pacific	All ages	6854512	0.190764	0.00806799	0.722342
Protozoa	CYCL	Cyclospora cayetanensis	2016	Mortality	Rate per 100,000	LBN	Lebanon	Eastern Mediterranean	<5 years	598720	0.0307974	0.0056178	0.0948932
Protozoa	CYCL	Cyclospora cayetanensis	2016	Mortality	Rate per 100,000	LBN	Lebanon	Eastern Mediterranean	≥5 years	5802529	0.0812599	0.0127503	0.240504
Protozoa	CYCL	Cyclospora cayetanensis	2016	Mortality	Rate per 100,000	LBN	Lebanon	Eastern Mediterranean	All ages	6401249	0.0765401	0.0121744	0.229633
Protozoa	CYCL	Cyclospora cayetanensis	2016	Mortality	Rate per 100,000	LBR	Liberia	Africa	<5 years	737011	1.85217	0.538529	4.40652
Protozoa	CYCL	Cyclospora cayetanensis	2016	Mortality	Rate per 100,000	LBR	Liberia	Africa	≥5 years	3972566	0.44758	0.103882	1.37923
Protozoa	CYCL	Cyclospora cayetanensis	2016	Mortality	Rate per 100,000	LBR	Liberia	Africa	All ages	4709577	0.667386	0.207091	1.63804
Protozoa	CYCL	Cyclospora cayetanensis	2016	Mortality	Rate per 100,000	LBY	Libya	Eastern Mediterranean	<5 years	709956	0.0591332	0.010138	0.19178
Protozoa	CYCL	Cyclospora cayetanensis	2016	Mortality	Rate per 100,000	LBY	Libya	Eastern Mediterranean	≥5 years	5872079	0.012546	0.00182057	0.0393999
Protozoa	CYCL	Cyclospora cayetanensis	2016	Mortality	Rate per 100,000	LBY	Libya	Eastern Mediterranean	All ages	6582035	0.017571	0.00291648	0.0562759
Protozoa	CYCL	Cyclospora cayetanensis	2016	Mortality	Rate per 100,000	LCA	Saint Lucia	Americas	<5 years	10571	0	0	0
Protozoa	CYCL	Cyclospora cayetanensis	2016	Mortality	Rate per 100,000	LCA	Saint Lucia	Americas	≥5 years	164721	0.0435724	0.00445461	0.141745
Protozoa	CYCL	Cyclospora cayetanensis	2016	Mortality	Rate per 100,000	LCA	Saint Lucia	Americas	All ages	175292	0.0409448	0.00418598	0.133197
Protozoa	CYCL	Cyclospora cayetanensis	2016	Mortality	Rate per 100,000	LKA	Sri Lanka	South-East Asia	<5 years	1770260	0.0203909	0.00503339	0.0556594
Protozoa	CYCL	Cyclospora cayetanensis	2016	Mortality	Rate per 100,000	LKA	Sri Lanka	South-East Asia	≥5 years	20049377	0.0964673	0.0178633	0.316985
Protozoa	CYCL	Cyclospora cayetanensis	2016	Mortality	Rate per 100,000	LKA	Sri Lanka	South-East Asia	All ages	21819637	0.0902951	0.0169062	0.29509
Protozoa	CYCL	Cyclospora cayetanensis	2016	Mortality	Rate per 100,000	LSO	Lesotho	Africa	<5 years	283071	3.18114	0.911585	9.21729
Protozoa	CYCL	Cyclospora cayetanensis	2016	Mortality	Rate per 100,000	LSO	Lesotho	Africa	≥5 years	1834041	2.38015	0.535813	7.26593
Protozoa	CYCL	Cyclospora cayetanensis	2016	Mortality	Rate per 100,000	LSO	Lesotho	Africa	All ages	2117112	2.48725	0.694867	7.15986
Protozoa	CYCL	Cyclospora cayetanensis	2016	Mortality	Rate per 100,000	LTU	Lithuania	Europe	<5 years	151499	0	0	0
Protozoa	CYCL	Cyclospora cayetanensis	2016	Mortality	Rate per 100,000	LTU	Lithuania	Europe	≥5 years	2737943	0	0	0
Protozoa	CYCL	Cyclospora cayetanensis	2016	Mortality	Rate per 100,000	LTU	Lithuania	Europe	All ages	2889442	0	0	0
Protozoa	CYCL	Cyclospora cayetanensis	2016	Mortality	Rate per 100,000	LUX	Luxembourg	Europe	<5 years	32021	0	0	0
Protozoa	CYCL	Cyclospora cayetanensis	2016	Mortality	Rate per 100,000	LUX	Luxembourg	Europe	≥5 years	544155	0	0	0
Protozoa	CYCL	Cyclospora cayetanensis	2016	Mortality	Rate per 100,000	LUX	Luxembourg	Europe	All ages	576176	0	0	0
Protozoa	CYCL	Cyclospora cayetanensis	2016	Mortality	Rate per 100,000	LVA	Latvia	Europe	<5 years	103627	0	0	0
Protozoa	CYCL	Cyclospora cayetanensis	2016	Mortality	Rate per 100,000	LVA	Latvia	Europe	≥5 years	1865661	0	0	0
Protozoa	CYCL	Cyclospora cayetanensis	2016	Mortality	Rate per 100,000	LVA	Latvia	Europe	All ages	1969288	0	0	0
Protozoa	CYCL	Cyclospora cayetanensis	2016	Mortality	Rate per 100,000	MAR	Morocco	Eastern Mediterranean	<5 years	3351484	0.0941936	0.0153211	0.292024
Protozoa	CYCL	Cyclospora cayetanensis	2016	Mortality	Rate per 100,000	MAR	Morocco	Eastern Mediterranean	≥5 years	31454304	0.0184723	0.00279105	0.0601081
Protozoa	CYCL	Cyclospora cayetanensis	2016	Mortality	Rate per 100,000	MAR	Morocco	Eastern Mediterranean	All ages	34805788	0.0257635	0.0042405	0.0814621
Protozoa	CYCL	Cyclospora cayetanensis	2016	Mortality	Rate per 100,000	MCO	Monaco	Europe	<5 years	1623	0	0	0
Protozoa	CYCL	Cyclospora cayetanensis	2016	Mortality	Rate per 100,000	MCO	Monaco	Europe	≥5 years	35438	0	0	0
Protozoa	CYCL	Cyclospora cayetanensis	2016	Mortality	Rate per 100,000	MCO	Monaco	Europe	All ages	37061	0	0	0
Protozoa	CYCL	Cyclospora cayetanensis	2016	Mortality	Rate per 100,000	MDA	Moldova	Europe	<5 years	229048	0.00425984	0.000250978	0.0195707
Protozoa	CYCL	Cyclospora cayetanensis	2016	Mortality	Rate per 100,000	MDA	Moldova	Europe	≥5 years	3031917	0.0026024	0.000288274	0.00930469
Protozoa	CYCL	Cyclospora cayetanensis	2016	Mortality	Rate per 100,000	MDA	Moldova	Europe	All ages	3260965	0.00271882	0.000327104	0.00984254
Protozoa	CYCL	Cyclospora cayetanensis	2016	Mortality	Rate per 100,000	MDG	Madagascar	Africa	<5 years	3955865	1.95786	0.548114	4.80171
Protozoa	CYCL	Cyclospora cayetanensis	2016	Mortality	Rate per 100,000	MDG	Madagascar	Africa	≥5 years	21804027	0.701087	0.159625	2.0762
Protozoa	CYCL	Cyclospora cayetanensis	2016	Mortality	Rate per 100,000	MDG	Madagascar	Africa	All ages	25759892	0.894086	0.246926	2.44592
Protozoa	CYCL	Cyclospora cayetanensis	2016	Mortality	Rate per 100,000	MDV	Maldives	South-East Asia	<5 years	37063	0.0230749	0.00485205	0.0653769
Protozoa	CYCL	Cyclospora cayetanensis	2016	Mortality	Rate per 100,000	MDV	Maldives	South-East Asia	≥5 years	398713	0.0609	0.00982857	0.186212
Protozoa	CYCL	Cyclospora cayetanensis	2016	Mortality	Rate per 100,000	MDV	Maldives	South-East Asia	All ages	435776	0.057683	0.00936779	0.174723
Protozoa	CYCL	Cyclospora cayetanensis	2016	Mortality	Rate per 100,000	MEX	Mexico	Americas	<5 years	11224742	0.0904279	0.018929	0.255907
Protozoa	CYCL	Cyclospora cayetanensis	2016	Mortality	Rate per 100,000	MEX	Mexico	Americas	≥5 years	110456231	0.043859	0.0077343	0.126607
Protozoa	CYCL	Cyclospora cayetanensis	2016	Mortality	Rate per 100,000	MEX	Mexico	Americas	All ages	121680973	0.0481549	0.00887903	0.136061
Protozoa	CYCL	Cyclospora cayetanensis	2016	Mortality	Rate per 100,000	MHL	Marshall Islands	Western Pacific	<5 years	5704	0.293707	0.0118214	1.12955
Protozoa	CYCL	Cyclospora cayetanensis	2016	Mortality	Rate per 100,000	MHL	Marshall Islands	Western Pacific	≥5 years	42574	0.0827768	0.0038738	0.266835
Protozoa	CYCL	Cyclospora cayetanensis	2016	Mortality	Rate per 100,000	MHL	Marshall Islands	Western Pacific	All ages	48278	0.107698	0.0056743	0.344914
Protozoa	CYCL	Cyclospora cayetanensis	2016	Mortality	Rate per 100,000	MKD	North Macedonia	Europe	<5 years	117356	0.0298001	0.00307991	0.10506
Protozoa	CYCL	Cyclospora cayetanensis	2016	Mortality	Rate per 100,000	MKD	North Macedonia	Europe	≥5 years	1853772	0.00377651	0.000373408	0.0136268
Protozoa	CYCL	Cyclospora cayetanensis	2016	Mortality	Rate per 100,000	MKD	North Macedonia	Europe	All ages	1971128	0.00532589	0.000606919	0.0184959
Protozoa	CYCL	Cyclospora cayetanensis	2016	Mortality	Rate per 100,000	MLI	Mali	Africa	<5 years	3597169	2.54964	0.507697	7.22207
Protozoa	CYCL	Cyclospora cayetanensis	2016	Mortality	Rate per 100,000	MLI	Mali	Africa	≥5 years	15286420	0.492676	0.0793042	1.51579
Protozoa	CYCL	Cyclospora cayetanensis	2016	Mortality	Rate per 100,000	MLI	Mali	Africa	All ages	18883589	0.884511	0.178037	2.3891
Protozoa	CYCL	Cyclospora cayetanensis	2016	Mortality	Rate per 100,000	MLT	Malta	Europe	<5 years	22213	0	0	0
Protozoa	CYCL	Cyclospora cayetanensis	2016	Mortality	Rate per 100,000	MLT	Malta	Europe	≥5 years	428130	0	0	0
Protozoa	CYCL	Cyclospora cayetanensis	2016	Mortality	Rate per 100,000	MLT	Malta	Europe	All ages	450343	0	0	0
Protozoa	CYCL	Cyclospora cayetanensis	2016	Mortality	Rate per 100,000	MMR	Myanmar	South-East Asia	<5 years	4471765	1.33554	0.328197	3.53076
Protozoa	CYCL	Cyclospora cayetanensis	2016	Mortality	Rate per 100,000	MMR	Myanmar	South-East Asia	≥5 years	46818118	0.156756	0.0275415	0.48886
Protozoa	CYCL	Cyclospora cayetanensis	2016	Mortality	Rate per 100,000	MMR	Myanmar	South-East Asia	All ages	51289883	0.25953	0.0597032	0.733821
Protozoa	CYCL	Cyclospora cayetanensis	2016	Mortality	Rate per 100,000	MNE	Montenegro	Europe	<5 years	38422	0	0	0
Protozoa	CYCL	Cyclospora cayetanensis	2016	Mortality	Rate per 100,000	MNE	Montenegro	Europe	≥5 years	587900	0.0012005	0.000157114	0.00406432
Protozoa	CYCL	Cyclospora cayetanensis	2016	Mortality	Rate per 100,000	MNE	Montenegro	Europe	All ages	626322	0.00112685	0.000147475	0.00381499
Protozoa	CYCL	Cyclospora cayetanensis	2016	Mortality	Rate per 100,000	MNG	Mongolia	Western Pacific	<5 years	372525	0.0986316	0.00379086	0.394825
Protozoa	CYCL	Cyclospora cayetanensis	2016	Mortality	Rate per 100,000	MNG	Mongolia	Western Pacific	≥5 years	2636214	0.000533571	2.04371e-05	0.00213371
Protozoa	CYCL	Cyclospora cayetanensis	2016	Mortality	Rate per 100,000	MNG	Mongolia	Western Pacific	All ages	3008739	0.0126795	0.000491401	0.0504522
Protozoa	CYCL	Cyclospora cayetanensis	2016	Mortality	Rate per 100,000	MOZ	Mozambique	Africa	<5 years	4799131	1.24108	0.285348	3.73168
Protozoa	CYCL	Cyclospora cayetanensis	2016	Mortality	Rate per 100,000	MOZ	Mozambique	Africa	≥5 years	22134462	0.574735	0.114241	2.04802
Protozoa	CYCL	Cyclospora cayetanensis	2016	Mortality	Rate per 100,000	MOZ	Mozambique	Africa	All ages	26933593	0.693466	0.165973	2.33076
Protozoa	CYCL	Cyclospora cayetanensis	2016	Mortality	Rate per 100,000	MRT	Mauritania	Africa	<5 years	690736	1.18865	0.319035	2.97411
Protozoa	CYCL	Cyclospora cayetanensis	2016	Mortality	Rate per 100,000	MRT	Mauritania	Africa	≥5 years	3334758	0.346412	0.0693859	1.13083
Protozoa	CYCL	Cyclospora cayetanensis	2016	Mortality	Rate per 100,000	MRT	Mauritania	Africa	All ages	4025494	0.490931	0.125303	1.33095
Protozoa	CYCL	Cyclospora cayetanensis	2016	Mortality	Rate per 100,000	MUS	Mauritius	Africa	<5 years	68682	0.0554687	0.0116476	0.168994
Protozoa	CYCL	Cyclospora cayetanensis	2016	Mortality	Rate per 100,000	MUS	Mauritius	Africa	≥5 years	1223541	0.026718	0.00478553	0.0809616
Protozoa	CYCL	Cyclospora cayetanensis	2016	Mortality	Rate per 100,000	MUS	Mauritius	Africa	All ages	1292223	0.0282461	0.00538724	0.0859885
Protozoa	CYCL	Cyclospora cayetanensis	2016	Mortality	Rate per 100,000	MWI	Malawi	Africa	<5 years	2867131	1.19558	0.325441	2.8623
Protozoa	CYCL	Cyclospora cayetanensis	2016	Mortality	Rate per 100,000	MWI	Malawi	Africa	≥5 years	14451457	0.898594	0.182719	2.67984
Protozoa	CYCL	Cyclospora cayetanensis	2016	Mortality	Rate per 100,000	MWI	Malawi	Africa	All ages	17318588	0.947761	0.219144	2.59363
Protozoa	CYCL	Cyclospora cayetanensis	2016	Mortality	Rate per 100,000	MYS	Malaysia	Western Pacific	<5 years	2621241	0.0148157	0.000629425	0.0519493
Protozoa	CYCL	Cyclospora cayetanensis	2016	Mortality	Rate per 100,000	MYS	Malaysia	Western Pacific	≥5 years	28884536	0.0543727	0.0023786	0.193232
Protozoa	CYCL	Cyclospora cayetanensis	2016	Mortality	Rate per 100,000	MYS	Malaysia	Western Pacific	All ages	31505777	0.0510816	0.00227359	0.181636
Protozoa	CYCL	Cyclospora cayetanensis	2016	Mortality	Rate per 100,000	NAM	Namibia	Africa	<5 years	338289	0.77611	0.172654	2.22075
Protozoa	CYCL	Cyclospora cayetanensis	2016	Mortality	Rate per 100,000	NAM	Namibia	Africa	≥5 years	2067811	0.473798	0.0903481	1.4004
Protozoa	CYCL	Cyclospora cayetanensis	2016	Mortality	Rate per 100,000	NAM	Namibia	Africa	All ages	2406100	0.516302	0.10514	1.50505
Protozoa	CYCL	Cyclospora cayetanensis	2016	Mortality	Rate per 100,000	NER	Niger	Africa	<5 years	3991571	3.64579	0.937511	9.7677
Protozoa	CYCL	Cyclospora cayetanensis	2016	Mortality	Rate per 100,000	NER	Niger	Africa	≥5 years	16317264	1.00792	0.208838	3.10312
Protozoa	CYCL	Cyclospora cayetanensis	2016	Mortality	Rate per 100,000	NER	Niger	Africa	All ages	20308835	1.52638	0.395775	3.89478
Protozoa	CYCL	Cyclospora cayetanensis	2016	Mortality	Rate per 100,000	NGA	Nigeria	Africa	<5 years	33013638	29.7553	4.67414	102.932
Protozoa	CYCL	Cyclospora cayetanensis	2016	Mortality	Rate per 100,000	NGA	Nigeria	Africa	≥5 years	160011663	1.77399	0.287725	5.53493
Protozoa	CYCL	Cyclospora cayetanensis	2016	Mortality	Rate per 100,000	NGA	Nigeria	Africa	All ages	193025301	6.55971	1.08852	22.1695
Protozoa	CYCL	Cyclospora cayetanensis	2016	Mortality	Rate per 100,000	NIC	Nicaragua	Americas	<5 years	676126	0.133054	0.0227711	0.380474
Protozoa	CYCL	Cyclospora cayetanensis	2016	Mortality	Rate per 100,000	NIC	Nicaragua	Americas	≥5 years	5514791	0.0114217	0.00170839	0.0353
Protozoa	CYCL	Cyclospora cayetanensis	2016	Mortality	Rate per 100,000	NIC	Nicaragua	Americas	All ages	6190917	0.0247054	0.00468102	0.0694253
Protozoa	CYCL	Cyclospora cayetanensis	2016	Mortality	Rate per 100,000	NIU	Niue	Western Pacific	<5 years	147	0	0	0
Protozoa	CYCL	Cyclospora cayetanensis	2016	Mortality	Rate per 100,000	NIU	Niue	Western Pacific	≥5 years	1636	0	0	0
Protozoa	CYCL	Cyclospora cayetanensis	2016	Mortality	Rate per 100,000	NIU	Niue	Western Pacific	All ages	1783	0	0	0
Protozoa	CYCL	Cyclospora cayetanensis	2016	Mortality	Rate per 100,000	NLD	Netherlands	Europe	<5 years	888689	0	0	0
Protozoa	CYCL	Cyclospora cayetanensis	2016	Mortality	Rate per 100,000	NLD	Netherlands	Europe	≥5 years	16259184	0	0	0
Protozoa	CYCL	Cyclospora cayetanensis	2016	Mortality	Rate per 100,000	NLD	Netherlands	Europe	All ages	17147873	0	0	0
Protozoa	CYCL	Cyclospora cayetanensis	2016	Mortality	Rate per 100,000	NOR	Norway	Europe	<5 years	305387	0	0	0
Protozoa	CYCL	Cyclospora cayetanensis	2016	Mortality	Rate per 100,000	NOR	Norway	Europe	≥5 years	4908432	0	0	0
Protozoa	CYCL	Cyclospora cayetanensis	2016	Mortality	Rate per 100,000	NOR	Norway	Europe	All ages	5213819	0	0	0
Protozoa	CYCL	Cyclospora cayetanensis	2016	Mortality	Rate per 100,000	NPL	Nepal	South-East Asia	<5 years	2942983	1.58867	0.412604	3.60648
Protozoa	CYCL	Cyclospora cayetanensis	2016	Mortality	Rate per 100,000	NPL	Nepal	South-East Asia	≥5 years	24975398	0.797513	0.139748	2.42398
Protozoa	CYCL	Cyclospora cayetanensis	2016	Mortality	Rate per 100,000	NPL	Nepal	South-East Asia	All ages	27918381	0.880912	0.172692	2.47831
Protozoa	CYCL	Cyclospora cayetanensis	2016	Mortality	Rate per 100,000	NRU	Nauru	Western Pacific	<5 years	1652	0	0	0
Protozoa	CYCL	Cyclospora cayetanensis	2016	Mortality	Rate per 100,000	NRU	Nauru	Western Pacific	≥5 years	9407	0	0	0
Protozoa	CYCL	Cyclospora cayetanensis	2016	Mortality	Rate per 100,000	NRU	Nauru	Western Pacific	All ages	11059	0	0	0
Protozoa	CYCL	Cyclospora cayetanensis	2016	Mortality	Rate per 100,000	NZL	New Zealand	Western Pacific	<5 years	304955	0	0	0
Protozoa	CYCL	Cyclospora cayetanensis	2016	Mortality	Rate per 100,000	NZL	New Zealand	Western Pacific	≥5 years	4358480	0	0	0
Protozoa	CYCL	Cyclospora cayetanensis	2016	Mortality	Rate per 100,000	NZL	New Zealand	Western Pacific	All ages	4663435	0	0	0
Protozoa	CYCL	Cyclospora cayetanensis	2016	Mortality	Rate per 100,000	OMN	Oman	Eastern Mediterranean	<5 years	392724	0	0	0
Protozoa	CYCL	Cyclospora cayetanensis	2016	Mortality	Rate per 100,000	OMN	Oman	Eastern Mediterranean	≥5 years	3898714	0	0	0
Protozoa	CYCL	Cyclospora cayetanensis	2016	Mortality	Rate per 100,000	OMN	Oman	Eastern Mediterranean	All ages	4291438	0	0	0
Protozoa	CYCL	Cyclospora cayetanensis	2016	Mortality	Rate per 100,000	PAK	Pakistan	Eastern Mediterranean	<5 years	30878859	2.0981	0.591214	5.18372
Protozoa	CYCL	Cyclospora cayetanensis	2016	Mortality	Rate per 100,000	PAK	Pakistan	Eastern Mediterranean	≥5 years	187882755	0.455871	0.0866923	1.34209
Protozoa	CYCL	Cyclospora cayetanensis	2016	Mortality	Rate per 100,000	PAK	Pakistan	Eastern Mediterranean	All ages	218761614	0.687677	0.172291	1.85648
Protozoa	CYCL	Cyclospora cayetanensis	2016	Mortality	Rate per 100,000	PAN	Panama	Americas	<5 years	385907	0	0	0
Protozoa	CYCL	Cyclospora cayetanensis	2016	Mortality	Rate per 100,000	PAN	Panama	Americas	≥5 years	3608400	0	0	0
Protozoa	CYCL	Cyclospora cayetanensis	2016	Mortality	Rate per 100,000	PAN	Panama	Americas	All ages	3994307	0	0	0
Protozoa	CYCL	Cyclospora cayetanensis	2016	Mortality	Rate per 100,000	PER	Peru	Americas	<5 years	2754879	0.0901574	0.0242977	0.24433
Protozoa	CYCL	Cyclospora cayetanensis	2016	Mortality	Rate per 100,000	PER	Peru	Americas	≥5 years	27885323	0.0150433	0.00280287	0.0444413
Protozoa	CYCL	Cyclospora cayetanensis	2016	Mortality	Rate per 100,000	PER	Peru	Americas	All ages	30640202	0.0217969	0.00483836	0.061377
Protozoa	CYCL	Cyclospora cayetanensis	2016	Mortality	Rate per 100,000	PHL	Philippines	Western Pacific	<5 years	12018246	0.414366	0.0159466	1.63228
Protozoa	CYCL	Cyclospora cayetanensis	2016	Mortality	Rate per 100,000	PHL	Philippines	Western Pacific	≥5 years	94012965	0.0427023	0.00166265	0.170321
Protozoa	CYCL	Cyclospora cayetanensis	2016	Mortality	Rate per 100,000	PHL	Philippines	Western Pacific	All ages	106031211	0.084829	0.00364053	0.326405
Protozoa	CYCL	Cyclospora cayetanensis	2016	Mortality	Rate per 100,000	PLW	Palau	Western Pacific	<5 years	1189	0.223333	0.00806982	0.793117
Protozoa	CYCL	Cyclospora cayetanensis	2016	Mortality	Rate per 100,000	PLW	Palau	Western Pacific	≥5 years	16602	0.150769	0.00672726	0.578061
Protozoa	CYCL	Cyclospora cayetanensis	2016	Mortality	Rate per 100,000	PLW	Palau	Western Pacific	All ages	17791	0.155618	0.00775105	0.578786
Protozoa	CYCL	Cyclospora cayetanensis	2016	Mortality	Rate per 100,000	PNG	Papua New Guinea	Western Pacific	<5 years	1154947	0.728341	0.0272187	2.63364
Protozoa	CYCL	Cyclospora cayetanensis	2016	Mortality	Rate per 100,000	PNG	Papua New Guinea	Western Pacific	≥5 years	7697896	0.171987	0.00690763	0.666147
Protozoa	CYCL	Cyclospora cayetanensis	2016	Mortality	Rate per 100,000	PNG	Papua New Guinea	Western Pacific	All ages	8852843	0.244569	0.0102426	0.91851
Protozoa	CYCL	Cyclospora cayetanensis	2016	Mortality	Rate per 100,000	POL	Poland	Europe	<5 years	1946483	0	0	0
Protozoa	CYCL	Cyclospora cayetanensis	2016	Mortality	Rate per 100,000	POL	Poland	Europe	≥5 years	36319452	0	0	0
Protozoa	CYCL	Cyclospora cayetanensis	2016	Mortality	Rate per 100,000	POL	Poland	Europe	All ages	38265935	0	0	0
Protozoa	CYCL	Cyclospora cayetanensis	2016	Mortality	Rate per 100,000	PRK	North Korea	South-East Asia	<5 years	1656054	0.200756	0.0493126	0.53919
Protozoa	CYCL	Cyclospora cayetanensis	2016	Mortality	Rate per 100,000	PRK	North Korea	South-East Asia	≥5 years	23981365	0.00786095	0.00148387	0.0250949
Protozoa	CYCL	Cyclospora cayetanensis	2016	Mortality	Rate per 100,000	PRK	North Korea	South-East Asia	All ages	25637419	0.020321	0.00487015	0.0552186
Protozoa	CYCL	Cyclospora cayetanensis	2016	Mortality	Rate per 100,000	PRT	Portugal	Europe	<5 years	436662	0	0	0
Protozoa	CYCL	Cyclospora cayetanensis	2016	Mortality	Rate per 100,000	PRT	Portugal	Europe	≥5 years	9921121	0	0	0
Protozoa	CYCL	Cyclospora cayetanensis	2016	Mortality	Rate per 100,000	PRT	Portugal	Europe	All ages	10357783	0	0	0
Protozoa	CYCL	Cyclospora cayetanensis	2016	Mortality	Rate per 100,000	PRY	Paraguay	Americas	<5 years	656652	0.158587	0.0244591	0.47319
Protozoa	CYCL	Cyclospora cayetanensis	2016	Mortality	Rate per 100,000	PRY	Paraguay	Americas	≥5 years	5547443	0.0190353	0.00321752	0.0558569
Protozoa	CYCL	Cyclospora cayetanensis	2016	Mortality	Rate per 100,000	PRY	Paraguay	Americas	All ages	6204095	0.0338057	0.00636691	0.0983804
Protozoa	CYCL	Cyclospora cayetanensis	2016	Mortality	Rate per 100,000	QAT	Qatar	Eastern Mediterranean	<5 years	132408	0	0	0
Protozoa	CYCL	Cyclospora cayetanensis	2016	Mortality	Rate per 100,000	QAT	Qatar	Eastern Mediterranean	≥5 years	2395343	0	0	0
Protozoa	CYCL	Cyclospora cayetanensis	2016	Mortality	Rate per 100,000	QAT	Qatar	Eastern Mediterranean	All ages	2527751	0	0	0
Protozoa	CYCL	Cyclospora cayetanensis	2016	Mortality	Rate per 100,000	ROU	Romania	Europe	<5 years	989752	0	0	0
Protozoa	CYCL	Cyclospora cayetanensis	2016	Mortality	Rate per 100,000	ROU	Romania	Europe	≥5 years	18831248	0	0	0
Protozoa	CYCL	Cyclospora cayetanensis	2016	Mortality	Rate per 100,000	ROU	Romania	Europe	All ages	19821000	0	0	0
Protozoa	CYCL	Cyclospora cayetanensis	2016	Mortality	Rate per 100,000	RUS	Russia	Europe	<5 years	9459494	0.0157769	0.00176145	0.0527691
Protozoa	CYCL	Cyclospora cayetanensis	2016	Mortality	Rate per 100,000	RUS	Russia	Europe	≥5 years	136073044	0.00692783	0.000920627	0.0230027
Protozoa	CYCL	Cyclospora cayetanensis	2016	Mortality	Rate per 100,000	RUS	Russia	Europe	All ages	145532538	0.00750301	0.00101791	0.0240728
Protozoa	CYCL	Cyclospora cayetanensis	2016	Mortality	Rate per 100,000	RWA	Rwanda	Africa	<5 years	1715420	0.806025	0.17519	2.21489
Protozoa	CYCL	Cyclospora cayetanensis	2016	Mortality	Rate per 100,000	RWA	Rwanda	Africa	≥5 years	10063229	0.302248	0.0576523	0.883236
Protozoa	CYCL	Cyclospora cayetanensis	2016	Mortality	Rate per 100,000	RWA	Rwanda	Africa	All ages	11778649	0.375618	0.0784776	1.09659
Protozoa	CYCL	Cyclospora cayetanensis	2016	Mortality	Rate per 100,000	SAU	Saudi Arabia	Eastern Mediterranean	<5 years	2817634	0	0	0
Protozoa	CYCL	Cyclospora cayetanensis	2016	Mortality	Rate per 100,000	SAU	Saudi Arabia	Eastern Mediterranean	≥5 years	27646822	0	0	0
Protozoa	CYCL	Cyclospora cayetanensis	2016	Mortality	Rate per 100,000	SAU	Saudi Arabia	Eastern Mediterranean	All ages	30464456	0	0	0
Protozoa	CYCL	Cyclospora cayetanensis	2016	Mortality	Rate per 100,000	SDN	Sudan	Eastern Mediterranean	<5 years	6483759	1.1348	0.189756	3.96956
Protozoa	CYCL	Cyclospora cayetanensis	2016	Mortality	Rate per 100,000	SDN	Sudan	Eastern Mediterranean	≥5 years	34146550	0.0383791	0.0059935	0.137857
Protozoa	CYCL	Cyclospora cayetanensis	2016	Mortality	Rate per 100,000	SDN	Sudan	Eastern Mediterranean	All ages	40630309	0.213346	0.0401517	0.732545
Protozoa	CYCL	Cyclospora cayetanensis	2016	Mortality	Rate per 100,000	SEAR	South-East Asian Region	South-East Asia	<5 years	178641477	0.43218	0.126124	0.96613
Protozoa	CYCL	Cyclospora cayetanensis	2016	Mortality	Rate per 100,000	SEAR	South-East Asian Region	South-East Asia	≥5 years	1780241196	0.415612	0.0892887	1.29441
Protozoa	CYCL	Cyclospora cayetanensis	2016	Mortality	Rate per 100,000	SEAR	South-East Asian Region	South-East Asia	All ages	1958882673	0.417123	0.0964505	1.23759
Protozoa	CYCL	Cyclospora cayetanensis	2016	Mortality	Rate per 100,000	SEN	Senegal	Africa	<5 years	2357601	1.0796	0.262037	2.85997
Protozoa	CYCL	Cyclospora cayetanensis	2016	Mortality	Rate per 100,000	SEN	Senegal	Africa	≥5 years	12456430	0.437634	0.0827353	1.38946
Protozoa	CYCL	Cyclospora cayetanensis	2016	Mortality	Rate per 100,000	SEN	Senegal	Africa	All ages	14814031	0.5398	0.114719	1.5303
Protozoa	CYCL	Cyclospora cayetanensis	2016	Mortality	Rate per 100,000	SGP	Singapore	Western Pacific	<5 years	233931	0	0	0
Protozoa	CYCL	Cyclospora cayetanensis	2016	Mortality	Rate per 100,000	SGP	Singapore	Western Pacific	≥5 years	5325157	0	0	0
Protozoa	CYCL	Cyclospora cayetanensis	2016	Mortality	Rate per 100,000	SGP	Singapore	Western Pacific	All ages	5559088	0	0	0
Protozoa	CYCL	Cyclospora cayetanensis	2016	Mortality	Rate per 100,000	SLB	Solomon Islands	Western Pacific	<5 years	97318	0.163733	0.00644087	0.645316
Protozoa	CYCL	Cyclospora cayetanensis	2016	Mortality	Rate per 100,000	SLB	Solomon Islands	Western Pacific	≥5 years	553477	0.155846	0.00594918	0.602774
Protozoa	CYCL	Cyclospora cayetanensis	2016	Mortality	Rate per 100,000	SLB	Solomon Islands	Western Pacific	All ages	650795	0.157025	0.00627935	0.605591
Protozoa	CYCL	Cyclospora cayetanensis	2016	Mortality	Rate per 100,000	SLE	Sierra Leone	Africa	<5 years	1085789	2.68079	0.606767	7.15434
Protozoa	CYCL	Cyclospora cayetanensis	2016	Mortality	Rate per 100,000	SLE	Sierra Leone	Africa	≥5 years	6032820	0.669321	0.12797	1.98559
Protozoa	CYCL	Cyclospora cayetanensis	2016	Mortality	Rate per 100,000	SLE	Sierra Leone	Africa	All ages	7118609	0.976127	0.218931	2.60602
Protozoa	CYCL	Cyclospora cayetanensis	2016	Mortality	Rate per 100,000	SLV	El Salvador	Americas	<5 years	569181	0.0641139	0.0119043	0.198543
Protozoa	CYCL	Cyclospora cayetanensis	2016	Mortality	Rate per 100,000	SLV	El Salvador	Americas	≥5 years	5623490	0.0568706	0.00867328	0.164845
Protozoa	CYCL	Cyclospora cayetanensis	2016	Mortality	Rate per 100,000	SLV	El Salvador	Americas	All ages	6192671	0.0575364	0.0098551	0.165064
Protozoa	CYCL	Cyclospora cayetanensis	2016	Mortality	Rate per 100,000	SMR	San Marino	Europe	<5 years	1589	0	0	0
Protozoa	CYCL	Cyclospora cayetanensis	2016	Mortality	Rate per 100,000	SMR	San Marino	Europe	≥5 years	32443	0	0	0
Protozoa	CYCL	Cyclospora cayetanensis	2016	Mortality	Rate per 100,000	SMR	San Marino	Europe	All ages	34032	0	0	0
Protozoa	CYCL	Cyclospora cayetanensis	2016	Mortality	Rate per 100,000	SOM	Somalia	Eastern Mediterranean	<5 years	2703543	7.58362	1.40182	22.6045
Protozoa	CYCL	Cyclospora cayetanensis	2016	Mortality	Rate per 100,000	SOM	Somalia	Eastern Mediterranean	≥5 years	11335617	2.01406	0.362013	6.39684
Protozoa	CYCL	Cyclospora cayetanensis	2016	Mortality	Rate per 100,000	SOM	Somalia	Eastern Mediterranean	All ages	14039160	3.0866	0.629728	8.84499
Protozoa	CYCL	Cyclospora cayetanensis	2016	Mortality	Rate per 100,000	SRB	Serbia	Europe	<5 years	332250	0	0	0
Protozoa	CYCL	Cyclospora cayetanensis	2016	Mortality	Rate per 100,000	SRB	Serbia	Europe	≥5 years	6819759	0.0502991	0.00599779	0.176142
Protozoa	CYCL	Cyclospora cayetanensis	2016	Mortality	Rate per 100,000	SRB	Serbia	Europe	All ages	7152009	0.0479625	0.00571916	0.16796
Protozoa	CYCL	Cyclospora cayetanensis	2016	Mortality	Rate per 100,000	SSD	South Sudan	Africa	<5 years	1793455	3.30676	0.65824	9.50396
Protozoa	CYCL	Cyclospora cayetanensis	2016	Mortality	Rate per 100,000	SSD	South Sudan	Africa	≥5 years	9308462	1.46125	0.31597	4.56657
Protozoa	CYCL	Cyclospora cayetanensis	2016	Mortality	Rate per 100,000	SSD	South Sudan	Africa	All ages	11101917	1.75938	0.380768	4.91507
Protozoa	CYCL	Cyclospora cayetanensis	2016	Mortality	Rate per 100,000	STP	Sao Tome and Principe	Africa	<5 years	30695	0.576518	0.170702	1.57648
Protozoa	CYCL	Cyclospora cayetanensis	2016	Mortality	Rate per 100,000	STP	Sao Tome and Principe	Africa	≥5 years	171330	0.213568	0.0528916	0.619616
Protozoa	CYCL	Cyclospora cayetanensis	2016	Mortality	Rate per 100,000	STP	Sao Tome and Principe	Africa	All ages	202025	0.268713	0.0792006	0.731537
Protozoa	CYCL	Cyclospora cayetanensis	2016	Mortality	Rate per 100,000	SUR	Suriname	Americas	<5 years	55691	0.0777507	0.00853329	0.313968
Protozoa	CYCL	Cyclospora cayetanensis	2016	Mortality	Rate per 100,000	SUR	Suriname	Americas	≥5 years	529027	0.111656	0.0109576	0.368134
Protozoa	CYCL	Cyclospora cayetanensis	2016	Mortality	Rate per 100,000	SUR	Suriname	Americas	All ages	584718	0.108427	0.0115667	0.357827
Protozoa	CYCL	Cyclospora cayetanensis	2016	Mortality	Rate per 100,000	SVK	Slovakia	Europe	<5 years	286279	0	0	0
Protozoa	CYCL	Cyclospora cayetanensis	2016	Mortality	Rate per 100,000	SVK	Slovakia	Europe	≥5 years	5136437	0	0	0
Protozoa	CYCL	Cyclospora cayetanensis	2016	Mortality	Rate per 100,000	SVK	Slovakia	Europe	All ages	5422716	0	0	0
Protozoa	CYCL	Cyclospora cayetanensis	2016	Mortality	Rate per 100,000	SVN	Slovenia	Europe	<5 years	107322	0	0	0
Protozoa	CYCL	Cyclospora cayetanensis	2016	Mortality	Rate per 100,000	SVN	Slovenia	Europe	≥5 years	1953425	0	0	0
Protozoa	CYCL	Cyclospora cayetanensis	2016	Mortality	Rate per 100,000	SVN	Slovenia	Europe	All ages	2060747	0	0	0
Protozoa	CYCL	Cyclospora cayetanensis	2016	Mortality	Rate per 100,000	SWE	Sweden	Europe	<5 years	586224	0	0	0
Protozoa	CYCL	Cyclospora cayetanensis	2016	Mortality	Rate per 100,000	SWE	Sweden	Europe	≥5 years	9265048	0	0	0
Protozoa	CYCL	Cyclospora cayetanensis	2016	Mortality	Rate per 100,000	SWE	Sweden	Europe	All ages	9851272	0	0	0
Protozoa	CYCL	Cyclospora cayetanensis	2016	Mortality	Rate per 100,000	SWZ	Eswatini	Africa	<5 years	145279	1.40221	0.34082	3.62576
Protozoa	CYCL	Cyclospora cayetanensis	2016	Mortality	Rate per 100,000	SWZ	Eswatini	Africa	≥5 years	1000857	0.644917	0.110003	2.04192
Protozoa	CYCL	Cyclospora cayetanensis	2016	Mortality	Rate per 100,000	SWZ	Eswatini	Africa	All ages	1146136	0.740908	0.154219	2.13562
Protozoa	CYCL	Cyclospora cayetanensis	2016	Mortality	Rate per 100,000	SYC	Seychelles	Africa	<5 years	8237	0.102673	0.0198103	0.297189
Protozoa	CYCL	Cyclospora cayetanensis	2016	Mortality	Rate per 100,000	SYC	Seychelles	Africa	≥5 years	100289	0.153314	0.0248119	0.536057
Protozoa	CYCL	Cyclospora cayetanensis	2016	Mortality	Rate per 100,000	SYC	Seychelles	Africa	All ages	108526	0.149471	0.0253043	0.509422
Protozoa	CYCL	Cyclospora cayetanensis	2016	Mortality	Rate per 100,000	SYR	Syria	Eastern Mediterranean	<5 years	2431153	0.28275	0.0590331	0.847444
Protozoa	CYCL	Cyclospora cayetanensis	2016	Mortality	Rate per 100,000	SYR	Syria	Eastern Mediterranean	≥5 years	16706706	0.0102153	0.00174959	0.0337192
Protozoa	CYCL	Cyclospora cayetanensis	2016	Mortality	Rate per 100,000	SYR	Syria	Eastern Mediterranean	All ages	19137859	0.0448364	0.00949312	0.129575
Protozoa	CYCL	Cyclospora cayetanensis	2016	Mortality	Rate per 100,000	TCD	Chad	Africa	<5 years	2930617	6.76096	1.60053	15.9036
Protozoa	CYCL	Cyclospora cayetanensis	2016	Mortality	Rate per 100,000	TCD	Chad	Africa	≥5 years	11931548	1.44737	0.298334	4.42231
Protozoa	CYCL	Cyclospora cayetanensis	2016	Mortality	Rate per 100,000	TCD	Chad	Africa	All ages	14862165	2.49514	0.594654	6.66363
Protozoa	CYCL	Cyclospora cayetanensis	2016	Mortality	Rate per 100,000	TGO	Togo	Africa	<5 years	1216363	1.57883	0.396885	4.18773
Protozoa	CYCL	Cyclospora cayetanensis	2016	Mortality	Rate per 100,000	TGO	Togo	Africa	≥5 years	6543234	0.616763	0.136991	1.89439
Protozoa	CYCL	Cyclospora cayetanensis	2016	Mortality	Rate per 100,000	TGO	Togo	Africa	All ages	7759597	0.767573	0.192556	2.12008
Protozoa	CYCL	Cyclospora cayetanensis	2016	Mortality	Rate per 100,000	THA	Thailand	South-East Asia	<5 years	3923257	0.031159	0.00647266	0.0933488
Protozoa	CYCL	Cyclospora cayetanensis	2016	Mortality	Rate per 100,000	THA	Thailand	South-East Asia	≥5 years	66766966	0.19692	0.0324424	0.663459
Protozoa	CYCL	Cyclospora cayetanensis	2016	Mortality	Rate per 100,000	THA	Thailand	South-East Asia	All ages	70690223	0.18772	0.0310715	0.630944
Protozoa	CYCL	Cyclospora cayetanensis	2016	Mortality	Rate per 100,000	TJK	Tajikistan	Europe	<5 years	1252332	0.490275	0.0563043	1.61293
Protozoa	CYCL	Cyclospora cayetanensis	2016	Mortality	Rate per 100,000	TJK	Tajikistan	Europe	≥5 years	7503129	0.0118394	0.00127693	0.0476291
Protozoa	CYCL	Cyclospora cayetanensis	2016	Mortality	Rate per 100,000	TJK	Tajikistan	Europe	All ages	8755461	0.0802721	0.00969877	0.26847
Protozoa	CYCL	Cyclospora cayetanensis	2016	Mortality	Rate per 100,000	TKM	Turkmenistan	Europe	<5 years	759261	0.825616	0.091587	2.78755
Protozoa	CYCL	Cyclospora cayetanensis	2016	Mortality	Rate per 100,000	TKM	Turkmenistan	Europe	≥5 years	5527808	0.00400203	0.000529383	0.0133302
Protozoa	CYCL	Cyclospora cayetanensis	2016	Mortality	Rate per 100,000	TKM	Turkmenistan	Europe	All ages	6287069	0.103225	0.0117779	0.344441
Protozoa	CYCL	Cyclospora cayetanensis	2016	Mortality	Rate per 100,000	TLS	Timor-Leste	South-East Asia	<5 years	155716	2.01453	0.470258	5.66281
Protozoa	CYCL	Cyclospora cayetanensis	2016	Mortality	Rate per 100,000	TLS	Timor-Leste	South-East Asia	≥5 years	1061104	0.183958	0.0338664	0.572085
Protozoa	CYCL	Cyclospora cayetanensis	2016	Mortality	Rate per 100,000	TLS	Timor-Leste	South-East Asia	All ages	1216820	0.418215	0.100787	1.1433
Protozoa	CYCL	Cyclospora cayetanensis	2016	Mortality	Rate per 100,000	TON	Tonga	Western Pacific	<5 years	13403	0.0393776	0.00128946	0.152001
Protozoa	CYCL	Cyclospora cayetanensis	2016	Mortality	Rate per 100,000	TON	Tonga	Western Pacific	≥5 years	92424	0.0612671	0.00293531	0.228098
Protozoa	CYCL	Cyclospora cayetanensis	2016	Mortality	Rate per 100,000	TON	Tonga	Western Pacific	All ages	105827	0.0584948	0.0027753	0.220278
Protozoa	CYCL	Cyclospora cayetanensis	2016	Mortality	Rate per 100,000	TTO	Trinidad and Tobago	Americas	<5 years	93403	0	0	0
Protozoa	CYCL	Cyclospora cayetanensis	2016	Mortality	Rate per 100,000	TTO	Trinidad and Tobago	Americas	≥5 years	1339722	0	0	0
Protozoa	CYCL	Cyclospora cayetanensis	2016	Mortality	Rate per 100,000	TTO	Trinidad and Tobago	Americas	All ages	1433125	0	0	0
Protozoa	CYCL	Cyclospora cayetanensis	2016	Mortality	Rate per 100,000	TUN	Tunisia	Eastern Mediterranean	<5 years	1073411	0.0456088	0.0109915	0.133621
Protozoa	CYCL	Cyclospora cayetanensis	2016	Mortality	Rate per 100,000	TUN	Tunisia	Eastern Mediterranean	≥5 years	10392740	0.0223057	0.00404725	0.0719736
Protozoa	CYCL	Cyclospora cayetanensis	2016	Mortality	Rate per 100,000	TUN	Tunisia	Eastern Mediterranean	All ages	11466151	0.0244872	0.00498715	0.0761234
Protozoa	CYCL	Cyclospora cayetanensis	2016	Mortality	Rate per 100,000	TUR	Turkey	Europe	<5 years	6655615	0.0284305	0.00266965	0.111466
Protozoa	CYCL	Cyclospora cayetanensis	2016	Mortality	Rate per 100,000	TUR	Turkey	Europe	≥5 years	74356326	0.0129998	0.00115121	0.0480042
Protozoa	CYCL	Cyclospora cayetanensis	2016	Mortality	Rate per 100,000	TUR	Turkey	Europe	All ages	81011941	0.0142675	0.00125994	0.0535206
Protozoa	CYCL	Cyclospora cayetanensis	2016	Mortality	Rate per 100,000	TUV	Tuvalu	Western Pacific	<5 years	1261	1.37345	0.0560962	5.0975
Protozoa	CYCL	Cyclospora cayetanensis	2016	Mortality	Rate per 100,000	TUV	Tuvalu	Western Pacific	≥5 years	9691	0.95555	0.0435136	3.32844
Protozoa	CYCL	Cyclospora cayetanensis	2016	Mortality	Rate per 100,000	TUV	Tuvalu	Western Pacific	All ages	10952	1.00367	0.0487427	3.4731
Protozoa	CYCL	Cyclospora cayetanensis	2016	Mortality	Rate per 100,000	TZA	Tanzania	Africa	<5 years	8874534	1.42309	0.346148	3.65379
Protozoa	CYCL	Cyclospora cayetanensis	2016	Mortality	Rate per 100,000	TZA	Tanzania	Africa	≥5 years	44043628	0.652731	0.103866	1.91258
Protozoa	CYCL	Cyclospora cayetanensis	2016	Mortality	Rate per 100,000	TZA	Tanzania	Africa	All ages	52918162	0.781922	0.1577	2.13395
Protozoa	CYCL	Cyclospora cayetanensis	2016	Mortality	Rate per 100,000	UGA	Uganda	Africa	<5 years	6784764	1.03145	0.253132	2.61703
Protozoa	CYCL	Cyclospora cayetanensis	2016	Mortality	Rate per 100,000	UGA	Uganda	Africa	≥5 years	31327925	0.47299	0.0931546	1.54643
Protozoa	CYCL	Cyclospora cayetanensis	2016	Mortality	Rate per 100,000	UGA	Uganda	Africa	All ages	38112689	0.572405	0.129195	1.62253
Protozoa	CYCL	Cyclospora cayetanensis	2016	Mortality	Rate per 100,000	UKR	Ukraine	Europe	<5 years	2466929	0.0240972	0.00283342	0.0827585
Protozoa	CYCL	Cyclospora cayetanensis	2016	Mortality	Rate per 100,000	UKR	Ukraine	Europe	≥5 years	43233420	0.00144027	0.000181799	0.00468335
Protozoa	CYCL	Cyclospora cayetanensis	2016	Mortality	Rate per 100,000	UKR	Ukraine	Europe	All ages	45700349	0.0026633	0.000362181	0.00807585
Protozoa	CYCL	Cyclospora cayetanensis	2016	Mortality	Rate per 100,000	URY	Uruguay	Americas	<5 years	234888	0	0	0
Protozoa	CYCL	Cyclospora cayetanensis	2016	Mortality	Rate per 100,000	URY	Uruguay	Americas	≥5 years	3139151	0	0	0
Protozoa	CYCL	Cyclospora cayetanensis	2016	Mortality	Rate per 100,000	URY	Uruguay	Americas	All ages	3374039	0	0	0
Protozoa	CYCL	Cyclospora cayetanensis	2016	Mortality	Rate per 100,000	USA	United States	Americas	<5 years	19981671	0	0	0
Protozoa	CYCL	Cyclospora cayetanensis	2016	Mortality	Rate per 100,000	USA	United States	Americas	≥5 years	307643153	0	0	0
Protozoa	CYCL	Cyclospora cayetanensis	2016	Mortality	Rate per 100,000	USA	United States	Americas	All ages	327624824	0	0	0
Protozoa	CYCL	Cyclospora cayetanensis	2016	Mortality	Rate per 100,000	UZB	Uzbekistan	Europe	<5 years	3342164	0.109068	0.0136361	0.342195
Protozoa	CYCL	Cyclospora cayetanensis	2016	Mortality	Rate per 100,000	UZB	Uzbekistan	Europe	≥5 years	27675300	0.00298907	0.000412114	0.0110108
Protozoa	CYCL	Cyclospora cayetanensis	2016	Mortality	Rate per 100,000	UZB	Uzbekistan	Europe	All ages	31017464	0.0144192	0.00192804	0.0486957
Protozoa	CYCL	Cyclospora cayetanensis	2016	Mortality	Rate per 100,000	VCT	Saint Vincent and the Grenadines	Americas	<5 years	8358	0	0	0
Protozoa	CYCL	Cyclospora cayetanensis	2016	Mortality	Rate per 100,000	VCT	Saint Vincent and the Grenadines	Americas	≥5 years	98314	0.0353488	0.00359971	0.118267
Protozoa	CYCL	Cyclospora cayetanensis	2016	Mortality	Rate per 100,000	VCT	Saint Vincent and the Grenadines	Americas	All ages	106672	0.0325791	0.00331767	0.109
Protozoa	CYCL	Cyclospora cayetanensis	2016	Mortality	Rate per 100,000	VEN	Venezuela	Americas	<5 years	2847424	0.205265	0.0375644	0.59634
Protozoa	CYCL	Cyclospora cayetanensis	2016	Mortality	Rate per 100,000	VEN	Venezuela	Americas	≥5 years	27880111	0.0677068	0.0104331	0.209308
Protozoa	CYCL	Cyclospora cayetanensis	2016	Mortality	Rate per 100,000	VEN	Venezuela	Americas	All ages	30727535	0.0804539	0.014791	0.240476
Protozoa	CYCL	Cyclospora cayetanensis	2016	Mortality	Rate per 100,000	VNM	Vietnam	Western Pacific	<5 years	8051215	0.157535	0.00614386	0.608425
Protozoa	CYCL	Cyclospora cayetanensis	2016	Mortality	Rate per 100,000	VNM	Vietnam	Western Pacific	≥5 years	85342556	0.0219872	0.00098813	0.0852738
Protozoa	CYCL	Cyclospora cayetanensis	2016	Mortality	Rate per 100,000	VNM	Vietnam	Western Pacific	All ages	93393771	0.0336724	0.00147764	0.122705
Protozoa	CYCL	Cyclospora cayetanensis	2016	Mortality	Rate per 100,000	VUT	Vanuatu	Western Pacific	<5 years	41018	0.207446	0.00687888	0.772828
Protozoa	CYCL	Cyclospora cayetanensis	2016	Mortality	Rate per 100,000	VUT	Vanuatu	Western Pacific	≥5 years	228030	0.190942	0.00692857	0.713878
Protozoa	CYCL	Cyclospora cayetanensis	2016	Mortality	Rate per 100,000	VUT	Vanuatu	Western Pacific	All ages	269048	0.193458	0.00710215	0.708297
Protozoa	CYCL	Cyclospora cayetanensis	2016	Mortality	Rate per 100,000	WPR	Western Pacific Region	Western Pacific	<5 years	127165082	0.108225	0.00514411	0.382069
Protozoa	CYCL	Cyclospora cayetanensis	2016	Mortality	Rate per 100,000	WPR	Western Pacific Region	Western Pacific	≥5 years	1753671649	0.00945074	0.000463401	0.033111
Protozoa	CYCL	Cyclospora cayetanensis	2016	Mortality	Rate per 100,000	WPR	Western Pacific Region	Western Pacific	All ages	1880836731	0.016129	0.000835909	0.0579469
Protozoa	CYCL	Cyclospora cayetanensis	2016	Mortality	Rate per 100,000	WSM	Samoa	Western Pacific	<5 years	29358	0.118541	0.00437695	0.46402
Protozoa	CYCL	Cyclospora cayetanensis	2016	Mortality	Rate per 100,000	WSM	Samoa	Western Pacific	≥5 years	173283	0.0587984	0.00234633	0.230784
Protozoa	CYCL	Cyclospora cayetanensis	2016	Mortality	Rate per 100,000	WSM	Samoa	Western Pacific	All ages	202641	0.0674537	0.00297649	0.259325
Protozoa	CYCL	Cyclospora cayetanensis	2016	Mortality	Rate per 100,000	YEM	Yemen	Eastern Mediterranean	<5 years	4971363	1.15885	0.24778	3.64945
Protozoa	CYCL	Cyclospora cayetanensis	2016	Mortality	Rate per 100,000	YEM	Yemen	Eastern Mediterranean	≥5 years	26653043	0.0442521	0.00836998	0.140049
Protozoa	CYCL	Cyclospora cayetanensis	2016	Mortality	Rate per 100,000	YEM	Yemen	Eastern Mediterranean	All ages	31624406	0.219466	0.0490257	0.683166
Protozoa	CYCL	Cyclospora cayetanensis	2016	Mortality	Rate per 100,000	ZAF	South Africa	Africa	<5 years	5744147	0.635431	0.14613	1.80038
Protozoa	CYCL	Cyclospora cayetanensis	2016	Mortality	Rate per 100,000	ZAF	South Africa	Africa	≥5 years	51634354	0.398143	0.067254	1.35213
Protozoa	CYCL	Cyclospora cayetanensis	2016	Mortality	Rate per 100,000	ZAF	South Africa	Africa	All ages	57378501	0.421898	0.0758954	1.42625
Protozoa	CYCL	Cyclospora cayetanensis	2016	Mortality	Rate per 100,000	ZMB	Zambia	Africa	<5 years	2829240	1.37486	0.355156	3.55936
Protozoa	CYCL	Cyclospora cayetanensis	2016	Mortality	Rate per 100,000	ZMB	Zambia	Africa	≥5 years	13823495	0.356429	0.0707634	1.0734
Protozoa	CYCL	Cyclospora cayetanensis	2016	Mortality	Rate per 100,000	ZMB	Zambia	Africa	All ages	16652735	0.529456	0.129692	1.39098
Protozoa	CYCL	Cyclospora cayetanensis	2016	Mortality	Rate per 100,000	ZWE	Zimbabwe	Africa	<5 years	2372891	0.972903	0.246768	2.56599
Protozoa	CYCL	Cyclospora cayetanensis	2016	Mortality	Rate per 100,000	ZWE	Zimbabwe	Africa	≥5 years	12123111	0.676468	0.135678	2.20644
Protozoa	CYCL	Cyclospora cayetanensis	2016	Mortality	Rate per 100,000	ZWE	Zimbabwe	Africa	All ages	14496002	0.724992	0.16491	2.17058
Protozoa	CYCL	Cyclospora cayetanensis	2017	Incidence	Number	AFG	Afghanistan	Eastern Mediterranean	<5 years	6040782	12996.5	-1331.41	44841
Protozoa	CYCL	Cyclospora cayetanensis	2017	Incidence	Number	AFG	Afghanistan	Eastern Mediterranean	≥5 years	29133301	54294	-3670.07	189069
Protozoa	CYCL	Cyclospora cayetanensis	2017	Incidence	Number	AFG	Afghanistan	Eastern Mediterranean	All ages	35174083	67290.5	-5557.59	222355
Protozoa	CYCL	Cyclospora cayetanensis	2017	Incidence	Number	AFR	African Region	Africa	<5 years	168251649	936781	-73912	2.98662e+06
Protozoa	CYCL	Cyclospora cayetanensis	2017	Incidence	Number	AFR	African Region	Africa	≥5 years	883049894	6.78797e+06	-458637	2.29118e+07
Protozoa	CYCL	Cyclospora cayetanensis	2017	Incidence	Number	AFR	African Region	Africa	All ages	1051301543	7.72476e+06	-540937	2.55909e+07
Protozoa	CYCL	Cyclospora cayetanensis	2017	Incidence	Number	AGO	Angola	Africa	<5 years	5345712	19261.7	-1190.04	58984
Protozoa	CYCL	Cyclospora cayetanensis	2017	Incidence	Number	AGO	Angola	Africa	≥5 years	24360412	163281	-12135.4	528094
Protozoa	CYCL	Cyclospora cayetanensis	2017	Incidence	Number	AGO	Angola	Africa	All ages	29706124	182542	-13690.7	589520
Protozoa	CYCL	Cyclospora cayetanensis	2017	Incidence	Number	ALB	Albania	Europe	<5 years	178880	70.4669	-5.31848	282.302
Protozoa	CYCL	Cyclospora cayetanensis	2017	Incidence	Number	ALB	Albania	Europe	≥5 years	2720959	177.271	-14.538	685.962
Protozoa	CYCL	Cyclospora cayetanensis	2017	Incidence	Number	ALB	Albania	Europe	All ages	2899839	247.738	-19.6255	894.817
Protozoa	CYCL	Cyclospora cayetanensis	2017	Incidence	Number	AMR	Region of the Americas	Americas	<5 years	73550950	31669.9	-3613.43	95915
Protozoa	CYCL	Cyclospora cayetanensis	2017	Incidence	Number	AMR	Region of the Americas	Americas	≥5 years	917442454	406590	3534.36	1.26885e+06
Protozoa	CYCL	Cyclospora cayetanensis	2017	Incidence	Number	AMR	Region of the Americas	Americas	All ages	990993404	438260	1001.31	1.3218e+06
Protozoa	CYCL	Cyclospora cayetanensis	2017	Incidence	Number	AND	Andorra	Europe	<5 years	3127	0.0165166	0.00387911	0.0413179
Protozoa	CYCL	Cyclospora cayetanensis	2017	Incidence	Number	AND	Andorra	Europe	≥5 years	69872	8.63504	2.02804	21.6014
Protozoa	CYCL	Cyclospora cayetanensis	2017	Incidence	Number	AND	Andorra	Europe	All ages	72999	8.65156	2.03191	21.6427
Protozoa	CYCL	Cyclospora cayetanensis	2017	Incidence	Number	ARE	United Arab Emirates	Eastern Mediterranean	<5 years	516327	2.07536	0.48742	5.1917
Protozoa	CYCL	Cyclospora cayetanensis	2017	Incidence	Number	ARE	United Arab Emirates	Eastern Mediterranean	≥5 years	8656188	1085.02	254.828	2714.27
Protozoa	CYCL	Cyclospora cayetanensis	2017	Incidence	Number	ARE	United Arab Emirates	Eastern Mediterranean	All ages	9172515	1087.09	255.315	2719.46
Protozoa	CYCL	Cyclospora cayetanensis	2017	Incidence	Number	ARG	Argentina	Americas	<5 years	3725682	2925.21	-306.903	9692.66
Protozoa	CYCL	Cyclospora cayetanensis	2017	Incidence	Number	ARG	Argentina	Americas	≥5 years	40373124	26699.8	-2422.29	104400
Protozoa	CYCL	Cyclospora cayetanensis	2017	Incidence	Number	ARG	Argentina	Americas	All ages	44098806	29625	-2693.9	111087
Protozoa	CYCL	Cyclospora cayetanensis	2017	Incidence	Number	ARM	Armenia	Europe	<5 years	210544	89.2002	-8.25544	407.469
Protozoa	CYCL	Cyclospora cayetanensis	2017	Incidence	Number	ARM	Armenia	Europe	≥5 years	2706908	580.933	-63.0047	2544.17
Protozoa	CYCL	Cyclospora cayetanensis	2017	Incidence	Number	ARM	Armenia	Europe	All ages	2917452	670.133	-72.1619	2947.23
Protozoa	CYCL	Cyclospora cayetanensis	2017	Incidence	Number	ATG	Antigua and Barbuda	Americas	<5 years	5497	0.0204128	0.00479417	0.0510645
Protozoa	CYCL	Cyclospora cayetanensis	2017	Incidence	Number	ATG	Antigua and Barbuda	Americas	≥5 years	84722	10.672	2.50644	26.697
Protozoa	CYCL	Cyclospora cayetanensis	2017	Incidence	Number	ATG	Antigua and Barbuda	Americas	All ages	90219	10.6924	2.51123	26.7481
Protozoa	CYCL	Cyclospora cayetanensis	2017	Incidence	Number	AUS	Australia	Western Pacific	<5 years	1582703	5.5506	1.30362	13.8854
Protozoa	CYCL	Cyclospora cayetanensis	2017	Incidence	Number	AUS	Australia	Western Pacific	≥5 years	22949477	2901.91	681.545	7259.4
Protozoa	CYCL	Cyclospora cayetanensis	2017	Incidence	Number	AUS	Australia	Western Pacific	All ages	24532180	2907.46	682.849	7273.28
Protozoa	CYCL	Cyclospora cayetanensis	2017	Incidence	Number	AUT	Austria	Europe	<5 years	425650	1.9852	0.466247	4.96617
Protozoa	CYCL	Cyclospora cayetanensis	2017	Incidence	Number	AUT	Austria	Europe	≥5 years	8348408	1037.88	243.758	2596.36
Protozoa	CYCL	Cyclospora cayetanensis	2017	Incidence	Number	AUT	Austria	Europe	All ages	8774058	1039.87	244.224	2601.33
Protozoa	CYCL	Cyclospora cayetanensis	2017	Incidence	Number	AZE	Azerbaijan	Europe	<5 years	885105	768.972	-56.7413	3025
Protozoa	CYCL	Cyclospora cayetanensis	2017	Incidence	Number	AZE	Azerbaijan	Europe	≥5 years	9039593	4516.82	-367.146	17483.8
Protozoa	CYCL	Cyclospora cayetanensis	2017	Incidence	Number	AZE	Azerbaijan	Europe	All ages	9924698	5285.79	-438.313	19610.5
Protozoa	CYCL	Cyclospora cayetanensis	2017	Incidence	Number	BDI	Burundi	Africa	<5 years	2144406	4934.88	-382.677	16993.8
Protozoa	CYCL	Cyclospora cayetanensis	2017	Incidence	Number	BDI	Burundi	Africa	≥5 years	9219593	42679	-2757.22	152477
Protozoa	CYCL	Cyclospora cayetanensis	2017	Incidence	Number	BDI	Burundi	Africa	All ages	11363999	47613.9	-3259.16	172171
Protozoa	CYCL	Cyclospora cayetanensis	2017	Incidence	Number	BEL	Belgium	Europe	<5 years	631140	2.56874	0.603296	6.42593
Protozoa	CYCL	Cyclospora cayetanensis	2017	Incidence	Number	BEL	Belgium	Europe	≥5 years	10721984	1342.96	315.409	3359.54
Protozoa	CYCL	Cyclospora cayetanensis	2017	Incidence	Number	BEL	Belgium	Europe	All ages	11353124	1345.53	316.012	3365.97
Protozoa	CYCL	Cyclospora cayetanensis	2017	Incidence	Number	BEN	Benin	Africa	<5 years	2001312	6784.75	-444.989	21863.1
Protozoa	CYCL	Cyclospora cayetanensis	2017	Incidence	Number	BEN	Benin	Africa	≥5 years	9866724	82956.3	-5123.94	282030
Protozoa	CYCL	Cyclospora cayetanensis	2017	Incidence	Number	BEN	Benin	Africa	All ages	11868036	89741	-5885.17	302556
Protozoa	CYCL	Cyclospora cayetanensis	2017	Incidence	Number	BFA	Burkina Faso	Africa	<5 years	3411792	6151.35	-494.897	21336.2
Protozoa	CYCL	Cyclospora cayetanensis	2017	Incidence	Number	BFA	Burkina Faso	Africa	≥5 years	16205017	61750.7	-4092.1	218265
Protozoa	CYCL	Cyclospora cayetanensis	2017	Incidence	Number	BFA	Burkina Faso	Africa	All ages	19616809	67902.1	-4743.61	237396
Protozoa	CYCL	Cyclospora cayetanensis	2017	Incidence	Number	BGD	Bangladesh	South-East Asia	<5 years	15422698	11841.8	-859.828	36746.4
Protozoa	CYCL	Cyclospora cayetanensis	2017	Incidence	Number	BGD	Bangladesh	South-East Asia	≥5 years	146107876	419702	-23380.3	1.59446e+06
Protozoa	CYCL	Cyclospora cayetanensis	2017	Incidence	Number	BGD	Bangladesh	South-East Asia	All ages	161530574	431544	-24480.2	1.6324e+06
Protozoa	CYCL	Cyclospora cayetanensis	2017	Incidence	Number	BGR	Bulgaria	Europe	<5 years	330278	108.841	-8.13727	434.927
Protozoa	CYCL	Cyclospora cayetanensis	2017	Incidence	Number	BGR	Bulgaria	Europe	≥5 years	6771243	268.378	-21.5722	1050.95
Protozoa	CYCL	Cyclospora cayetanensis	2017	Incidence	Number	BGR	Bulgaria	Europe	All ages	7101521	377.219	-30.497	1359.14
Protozoa	CYCL	Cyclospora cayetanensis	2017	Incidence	Number	BHR	Bahrain	Eastern Mediterranean	<5 years	105218	0.330803	0.0776928	0.827536
Protozoa	CYCL	Cyclospora cayetanensis	2017	Incidence	Number	BHR	Bahrain	Eastern Mediterranean	≥5 years	1356844	172.947	40.6186	432.643
Protozoa	CYCL	Cyclospora cayetanensis	2017	Incidence	Number	BHR	Bahrain	Eastern Mediterranean	All ages	1462062	173.278	40.6962	433.471
Protozoa	CYCL	Cyclospora cayetanensis	2017	Incidence	Number	BHS	Bahamas	Americas	<5 years	25152	0.088092	0.0206894	0.22037
Protozoa	CYCL	Cyclospora cayetanensis	2017	Incidence	Number	BHS	Bahamas	Americas	≥5 years	364191	46.0553	10.8166	115.212
Protozoa	CYCL	Cyclospora cayetanensis	2017	Incidence	Number	BHS	Bahamas	Americas	All ages	389343	46.1434	10.8373	115.432
Protozoa	CYCL	Cyclospora cayetanensis	2017	Incidence	Number	BIH	Bosnia and Herzegovina	Europe	<5 years	145276	85.1528	-6.42316	341.762
Protozoa	CYCL	Cyclospora cayetanensis	2017	Incidence	Number	BIH	Bosnia and Herzegovina	Europe	≥5 years	3305133	261.462	-20.9676	1001.77
Protozoa	CYCL	Cyclospora cayetanensis	2017	Incidence	Number	BIH	Bosnia and Herzegovina	Europe	All ages	3450409	346.614	-27.7911	1270.99
Protozoa	CYCL	Cyclospora cayetanensis	2017	Incidence	Number	BLR	Belarus	Europe	<5 years	594096	773.894	-57.542	3030.1
Protozoa	CYCL	Cyclospora cayetanensis	2017	Incidence	Number	BLR	Belarus	Europe	≥5 years	8908090	3921.78	-325.879	15724.3
Protozoa	CYCL	Cyclospora cayetanensis	2017	Incidence	Number	BLR	Belarus	Europe	All ages	9502186	4695.67	-398.223	17981.6
Protozoa	CYCL	Cyclospora cayetanensis	2017	Incidence	Number	BLZ	Belize	Americas	<5 years	37813	29.6161	-2.74804	116.35
Protozoa	CYCL	Cyclospora cayetanensis	2017	Incidence	Number	BLZ	Belize	Americas	≥5 years	331512	569.173	-38.4556	2299.67
Protozoa	CYCL	Cyclospora cayetanensis	2017	Incidence	Number	BLZ	Belize	Americas	All ages	369325	598.789	-41.0692	2416.67
Protozoa	CYCL	Cyclospora cayetanensis	2017	Incidence	Number	BOL	Bolivia	Americas	<5 years	1243848	651.728	-56.0414	2149.42
Protozoa	CYCL	Cyclospora cayetanensis	2017	Incidence	Number	BOL	Bolivia	Americas	≥5 years	10018669	4546.32	-401.297	17077
Protozoa	CYCL	Cyclospora cayetanensis	2017	Incidence	Number	BOL	Bolivia	Americas	All ages	11262517	5198.05	-498.129	18493.4
Protozoa	CYCL	Cyclospora cayetanensis	2017	Incidence	Number	BRA	Brazil	Americas	<5 years	14418995	7392.04	-844.63	26781.5
Protozoa	CYCL	Cyclospora cayetanensis	2017	Incidence	Number	BRA	Brazil	Americas	≥5 years	189557367	86841.6	-8016.05	307031
Protozoa	CYCL	Cyclospora cayetanensis	2017	Incidence	Number	BRA	Brazil	Americas	All ages	203976362	94233.7	-8522.37	330718
Protozoa	CYCL	Cyclospora cayetanensis	2017	Incidence	Number	BRB	Barbados	Americas	<5 years	16367	0.0633281	0.0148733	0.158421
Protozoa	CYCL	Cyclospora cayetanensis	2017	Incidence	Number	BRB	Barbados	Americas	≥5 years	263526	33.1085	7.7759	82.824
Protozoa	CYCL	Cyclospora cayetanensis	2017	Incidence	Number	BRB	Barbados	Americas	All ages	279893	33.1718	7.79077	82.9825
Protozoa	CYCL	Cyclospora cayetanensis	2017	Incidence	Number	BRN	Brunei	Western Pacific	<5 years	33372	0.0973381	0.0228609	0.2435
Protozoa	CYCL	Cyclospora cayetanensis	2017	Incidence	Number	BRN	Brunei	Western Pacific	≥5 years	396836	50.8893	11.9519	127.304
Protozoa	CYCL	Cyclospora cayetanensis	2017	Incidence	Number	BRN	Brunei	Western Pacific	All ages	430208	50.9866	11.9748	127.548
Protozoa	CYCL	Cyclospora cayetanensis	2017	Incidence	Number	BTN	Bhutan	South-East Asia	<5 years	60389	66.2125	-4.95169	222.144
Protozoa	CYCL	Cyclospora cayetanensis	2017	Incidence	Number	BTN	Bhutan	South-East Asia	≥5 years	691116	1779.62	-105.942	6513.02
Protozoa	CYCL	Cyclospora cayetanensis	2017	Incidence	Number	BTN	Bhutan	South-East Asia	All ages	751505	1845.84	-112.722	6652.58
Protozoa	CYCL	Cyclospora cayetanensis	2017	Incidence	Number	BWA	Botswana	Africa	<5 years	270721	575.783	-48.7755	1882.63
Protozoa	CYCL	Cyclospora cayetanensis	2017	Incidence	Number	BWA	Botswana	Africa	≥5 years	1979905	10714.3	-944.08	36333.3
Protozoa	CYCL	Cyclospora cayetanensis	2017	Incidence	Number	BWA	Botswana	Africa	All ages	2250626	11290	-1012.07	37599.5
Protozoa	CYCL	Cyclospora cayetanensis	2017	Incidence	Number	CAF	Central African Republic	Africa	<5 years	897120	3936.48	-323.49	11850.5
Protozoa	CYCL	Cyclospora cayetanensis	2017	Incidence	Number	CAF	Central African Republic	Africa	≥5 years	3861450	22334.9	-1508.15	78520.5
Protozoa	CYCL	Cyclospora cayetanensis	2017	Incidence	Number	CAF	Central African Republic	Africa	All ages	4758570	26271.4	-1857.04	90783.4
Protozoa	CYCL	Cyclospora cayetanensis	2017	Incidence	Number	CAN	Canada	Americas	<5 years	1954794	8.27525	1.94353	20.7013
Protozoa	CYCL	Cyclospora cayetanensis	2017	Incidence	Number	CAN	Canada	Americas	≥5 years	34619575	4326.38	1016.1	10822.8
Protozoa	CYCL	Cyclospora cayetanensis	2017	Incidence	Number	CAN	Canada	Americas	All ages	36574369	4334.65	1018.04	10843.5
Protozoa	CYCL	Cyclospora cayetanensis	2017	Incidence	Number	CHE	Switzerland	Europe	<5 years	430107	1.90536	0.447495	4.76644
Protozoa	CYCL	Cyclospora cayetanensis	2017	Incidence	Number	CHE	Switzerland	Europe	≥5 years	7991081	996.141	233.955	2491.94
Protozoa	CYCL	Cyclospora cayetanensis	2017	Incidence	Number	CHE	Switzerland	Europe	All ages	8421188	998.047	234.402	2496.71
Protozoa	CYCL	Cyclospora cayetanensis	2017	Incidence	Number	CHL	Chile	Americas	<5 years	1197682	4.16211	0.977519	10.4119
Protozoa	CYCL	Cyclospora cayetanensis	2017	Incidence	Number	CHL	Chile	Americas	≥5 years	17197745	2175.99	511.056	5443.45
Protozoa	CYCL	Cyclospora cayetanensis	2017	Incidence	Number	CHL	Chile	Americas	All ages	18395427	2180.16	512.034	5453.86
Protozoa	CYCL	Cyclospora cayetanensis	2017	Incidence	Number	CHN	China	Western Pacific	<5 years	91164365	20646.2	-1120.62	79539.7
Protozoa	CYCL	Cyclospora cayetanensis	2017	Incidence	Number	CHN	China	Western Pacific	≥5 years	1317132048	209945	-15421.2	870907
Protozoa	CYCL	Cyclospora cayetanensis	2017	Incidence	Number	CHN	China	Western Pacific	All ages	1408296413	230591	-16318.6	949601
Protozoa	CYCL	Cyclospora cayetanensis	2017	Incidence	Number	CIV	Cote d'Ivoire	Africa	<5 years	4353331	13175.2	-827.488	41277.2
Protozoa	CYCL	Cyclospora cayetanensis	2017	Incidence	Number	CIV	Cote d'Ivoire	Africa	≥5 years	22013175	134250	-9906.22	432510
Protozoa	CYCL	Cyclospora cayetanensis	2017	Incidence	Number	CIV	Cote d'Ivoire	Africa	All ages	26366506	147425	-10816.9	473695
Protozoa	CYCL	Cyclospora cayetanensis	2017	Incidence	Number	CMR	Cameroon	Africa	<5 years	3892422	17666.1	-1042.63	55438.6
Protozoa	CYCL	Cyclospora cayetanensis	2017	Incidence	Number	CMR	Cameroon	Africa	≥5 years	19906895	136530	-8460.69	422520
Protozoa	CYCL	Cyclospora cayetanensis	2017	Incidence	Number	CMR	Cameroon	Africa	All ages	23799317	154196	-9157.39	463287
Protozoa	CYCL	Cyclospora cayetanensis	2017	Incidence	Number	COD	Democratic Republic of Congo	Africa	<5 years	15801239	61894.4	-5144.38	185758
Protozoa	CYCL	Cyclospora cayetanensis	2017	Incidence	Number	COD	Democratic Republic of Congo	Africa	≥5 years	69752398	362476	-24486	1.26231e+06
Protozoa	CYCL	Cyclospora cayetanensis	2017	Incidence	Number	COD	Democratic Republic of Congo	Africa	All ages	85553637	424371	-31196.6	1.44727e+06
Protozoa	CYCL	Cyclospora cayetanensis	2017	Incidence	Number	COG	Congo	Africa	<5 years	849328	2904.77	-188.578	9172.56
Protozoa	CYCL	Cyclospora cayetanensis	2017	Incidence	Number	COG	Congo	Africa	≥5 years	4436499	27851.7	-2038.24	96259.4
Protozoa	CYCL	Cyclospora cayetanensis	2017	Incidence	Number	COG	Congo	Africa	All ages	5285827	30756.5	-2339.95	104872
Protozoa	CYCL	Cyclospora cayetanensis	2017	Incidence	Number	COK	Cook Islands	Western Pacific	<5 years	1358	0.0039068	0.000917555	0.00977322
Protozoa	CYCL	Cyclospora cayetanensis	2017	Incidence	Number	COK	Cook Islands	Western Pacific	≥5 years	15909	2.04251	0.479706	5.10953
Protozoa	CYCL	Cyclospora cayetanensis	2017	Incidence	Number	COK	Cook Islands	Western Pacific	All ages	17267	2.04642	0.480624	5.11931
Protozoa	CYCL	Cyclospora cayetanensis	2017	Incidence	Number	COL	Colombia	Americas	<5 years	3480805	2140.47	-219.948	7319
Protozoa	CYCL	Cyclospora cayetanensis	2017	Incidence	Number	COL	Colombia	Americas	≥5 years	44221459	24930.5	-2328.99	102190
Protozoa	CYCL	Cyclospora cayetanensis	2017	Incidence	Number	COL	Colombia	Americas	All ages	47702264	27071	-2516.36	108807
Protozoa	CYCL	Cyclospora cayetanensis	2017	Incidence	Number	COM	Comoros	Africa	<5 years	108131	416.761	-26.8166	1333.01
Protozoa	CYCL	Cyclospora cayetanensis	2017	Incidence	Number	COM	Comoros	Africa	≥5 years	641097	5280.18	-324.452	17946.3
Protozoa	CYCL	Cyclospora cayetanensis	2017	Incidence	Number	COM	Comoros	Africa	All ages	749228	5696.94	-361.971	18614.6
Protozoa	CYCL	Cyclospora cayetanensis	2017	Incidence	Number	CPV	Cape Verde	Africa	<5 years	46906	61.307	-3.93343	202.62
Protozoa	CYCL	Cyclospora cayetanensis	2017	Incidence	Number	CPV	Cape Verde	Africa	≥5 years	465762	2526.96	-148.582	8678.78
Protozoa	CYCL	Cyclospora cayetanensis	2017	Incidence	Number	CPV	Cape Verde	Africa	All ages	512668	2588.26	-154.886	8867.83
Protozoa	CYCL	Cyclospora cayetanensis	2017	Incidence	Number	CRI	Costa Rica	Americas	<5 years	349783	524.893	-48.6871	1996.95
Protozoa	CYCL	Cyclospora cayetanensis	2017	Incidence	Number	CRI	Costa Rica	Americas	≥5 years	4540824	11032	-742.535	46008.3
Protozoa	CYCL	Cyclospora cayetanensis	2017	Incidence	Number	CRI	Costa Rica	Americas	All ages	4890607	11556.8	-792.295	48607
Protozoa	CYCL	Cyclospora cayetanensis	2017	Incidence	Number	CUB	Cuba	Americas	<5 years	605776	714.562	-66.881	2754.74
Protozoa	CYCL	Cyclospora cayetanensis	2017	Incidence	Number	CUB	Cuba	Americas	≥5 years	10652597	18851.4	-1204.73	77269.7
Protozoa	CYCL	Cyclospora cayetanensis	2017	Incidence	Number	CUB	Cuba	Americas	All ages	11258373	19565.9	-1270.6	80399.1
Protozoa	CYCL	Cyclospora cayetanensis	2017	Incidence	Number	CYP	Cyprus	Europe	<5 years	69974	0.281898	0.0662069	0.705195
Protozoa	CYCL	Cyclospora cayetanensis	2017	Incidence	Number	CYP	Cyprus	Europe	≥5 years	1175941	147.379	34.6136	368.683
Protozoa	CYCL	Cyclospora cayetanensis	2017	Incidence	Number	CYP	Cyprus	Europe	All ages	1245915	147.661	34.6798	369.388
Protozoa	CYCL	Cyclospora cayetanensis	2017	Incidence	Number	CZE	Czechia	Europe	<5 years	549424	2.38411	0.559934	5.96407
Protozoa	CYCL	Cyclospora cayetanensis	2017	Incidence	Number	CZE	Czechia	Europe	≥5 years	9987693	1246.43	292.739	3118.07
Protozoa	CYCL	Cyclospora cayetanensis	2017	Incidence	Number	CZE	Czechia	Europe	All ages	10537117	1248.82	293.299	3124.04
Protozoa	CYCL	Cyclospora cayetanensis	2017	Incidence	Number	DEU	Germany	Europe	<5 years	3778852	18.7691	4.40814	46.9528
Protozoa	CYCL	Cyclospora cayetanensis	2017	Incidence	Number	DEU	Germany	Europe	≥5 years	79175717	9812.69	2304.62	24547.4
Protozoa	CYCL	Cyclospora cayetanensis	2017	Incidence	Number	DEU	Germany	Europe	All ages	82954569	9831.46	2309.03	24594.3
Protozoa	CYCL	Cyclospora cayetanensis	2017	Incidence	Number	DJI	Djibouti	Eastern Mediterranean	<5 years	114825	161.701	-13.7676	617.902
Protozoa	CYCL	Cyclospora cayetanensis	2017	Incidence	Number	DJI	Djibouti	Eastern Mediterranean	≥5 years	931452	4380.77	-365.661	16251.7
Protozoa	CYCL	Cyclospora cayetanensis	2017	Incidence	Number	DJI	Djibouti	Eastern Mediterranean	All ages	1046277	4542.47	-378.169	16662.2
Protozoa	CYCL	Cyclospora cayetanensis	2017	Incidence	Number	DMA	Dominica	Americas	<5 years	4400	2.67261	-0.252608	10.3692
Protozoa	CYCL	Cyclospora cayetanensis	2017	Incidence	Number	DMA	Dominica	Americas	≥5 years	64278	88.6323	-5.68486	360.098
Protozoa	CYCL	Cyclospora cayetanensis	2017	Incidence	Number	DMA	Dominica	Americas	All ages	68678	91.3049	-5.93326	371.889
Protozoa	CYCL	Cyclospora cayetanensis	2017	Incidence	Number	DNK	Denmark	Europe	<5 years	298050	1.30075	0.305496	3.25396
Protozoa	CYCL	Cyclospora cayetanensis	2017	Incidence	Number	DNK	Denmark	Europe	≥5 years	5450930	680.046	159.716	1701.2
Protozoa	CYCL	Cyclospora cayetanensis	2017	Incidence	Number	DNK	Denmark	Europe	All ages	5748980	681.347	160.022	1704.45
Protozoa	CYCL	Cyclospora cayetanensis	2017	Incidence	Number	DOM	Dominican Republic	Americas	<5 years	1034587	823.377	-82.571	2878.25
Protozoa	CYCL	Cyclospora cayetanensis	2017	Incidence	Number	DOM	Dominican Republic	Americas	≥5 years	9574506	8277.72	-711.514	33226.8
Protozoa	CYCL	Cyclospora cayetanensis	2017	Incidence	Number	DOM	Dominican Republic	Americas	All ages	10609093	9101.1	-795.784	36028.4
Protozoa	CYCL	Cyclospora cayetanensis	2017	Incidence	Number	DZA	Algeria	Africa	<5 years	4922108	8343.94	-554.222	27426.6
Protozoa	CYCL	Cyclospora cayetanensis	2017	Incidence	Number	DZA	Algeria	Africa	≥5 years	36350092	74579.3	-4455.9	267220
Protozoa	CYCL	Cyclospora cayetanensis	2017	Incidence	Number	DZA	Algeria	Africa	All ages	41272200	82923.2	-5379.43	290698
Protozoa	CYCL	Cyclospora cayetanensis	2017	Incidence	Number	ECU	Ecuador	Americas	<5 years	1510234	791.076	-81.2429	2675.45
Protozoa	CYCL	Cyclospora cayetanensis	2017	Incidence	Number	ECU	Ecuador	Americas	≥5 years	15116750	8618.52	-763.371	34544.1
Protozoa	CYCL	Cyclospora cayetanensis	2017	Incidence	Number	ECU	Ecuador	Americas	All ages	16626984	9409.6	-832.882	36518.4
Protozoa	CYCL	Cyclospora cayetanensis	2017	Incidence	Number	EGY	Egypt	Eastern Mediterranean	<5 years	13331154	47488.1	-4578.69	150557
Protozoa	CYCL	Cyclospora cayetanensis	2017	Incidence	Number	EGY	Egypt	Eastern Mediterranean	≥5 years	89343494	175459	-13247.2	579204
Protozoa	CYCL	Cyclospora cayetanensis	2017	Incidence	Number	EGY	Egypt	Eastern Mediterranean	All ages	102674648	222947	-17167.8	713277
Protozoa	CYCL	Cyclospora cayetanensis	2017	Incidence	Number	EMR	Eastern Mediterranean Region	Eastern Mediterranean	<5 years	91696715	260973	-27396.2	706802
Protozoa	CYCL	Cyclospora cayetanensis	2017	Incidence	Number	EMR	Eastern Mediterranean Region	Eastern Mediterranean	≥5 years	623164646	1.58168e+06	-120249	4.87817e+06
Protozoa	CYCL	Cyclospora cayetanensis	2017	Incidence	Number	EMR	Eastern Mediterranean Region	Eastern Mediterranean	All ages	714861361	1.84265e+06	-150858	5.3723e+06
Protozoa	CYCL	Cyclospora cayetanensis	2017	Incidence	Number	ERI	Eritrea	Africa	<5 years	452616	839.94	-66.8691	2914.73
Protozoa	CYCL	Cyclospora cayetanensis	2017	Incidence	Number	ERI	Eritrea	Africa	≥5 years	2680875	15901.4	-1002.23	58731.4
Protozoa	CYCL	Cyclospora cayetanensis	2017	Incidence	Number	ERI	Eritrea	Africa	All ages	3133491	16741.3	-1099.5	61520.1
Protozoa	CYCL	Cyclospora cayetanensis	2017	Incidence	Number	ESP	Spain	Europe	<5 years	2137118	10.5854	2.4861	26.4804
Protozoa	CYCL	Cyclospora cayetanensis	2017	Incidence	Number	ESP	Spain	Europe	≥5 years	44647597	5534.16	1299.76	13844.2
Protozoa	CYCL	Cyclospora cayetanensis	2017	Incidence	Number	ESP	Spain	Europe	All ages	46784715	5544.74	1302.24	13870.7
Protozoa	CYCL	Cyclospora cayetanensis	2017	Incidence	Number	EST	Estonia	Europe	<5 years	70189	0.297689	0.0699156	0.744697
Protozoa	CYCL	Cyclospora cayetanensis	2017	Incidence	Number	EST	Estonia	Europe	≥5 years	1245517	155.635	36.5525	389.335
Protozoa	CYCL	Cyclospora cayetanensis	2017	Incidence	Number	EST	Estonia	Europe	All ages	1315706	155.932	36.6224	390.079
Protozoa	CYCL	Cyclospora cayetanensis	2017	Incidence	Number	ETH	Ethiopia	Africa	<5 years	16154618	41025.3	-3208.29	136642
Protozoa	CYCL	Cyclospora cayetanensis	2017	Incidence	Number	ETH	Ethiopia	Africa	≥5 years	92026425	438092	-31330.3	1.52482e+06
Protozoa	CYCL	Cyclospora cayetanensis	2017	Incidence	Number	ETH	Ethiopia	Africa	All ages	108181043	479118	-36275.3	1.63522e+06
Protozoa	CYCL	Cyclospora cayetanensis	2017	Incidence	Number	EUR	European Region	Europe	<5 years	57467145	25772.2	-2005.65	92160.8
Protozoa	CYCL	Cyclospora cayetanensis	2017	Incidence	Number	EUR	European Region	Europe	≥5 years	867302294	271569	35927.3	878756
Protozoa	CYCL	Cyclospora cayetanensis	2017	Incidence	Number	EUR	European Region	Europe	All ages	924769439	297341	32347.5	927700
Protozoa	CYCL	Cyclospora cayetanensis	2017	Incidence	Number	FIN	Finland	Europe	<5 years	287538	1.24521	0.292451	3.11501
Protozoa	CYCL	Cyclospora cayetanensis	2017	Incidence	Number	FIN	Finland	Europe	≥5 years	5215954	651.008	152.896	1628.56
Protozoa	CYCL	Cyclospora cayetanensis	2017	Incidence	Number	FIN	Finland	Europe	All ages	5503492	652.253	153.189	1631.67
Protozoa	CYCL	Cyclospora cayetanensis	2017	Incidence	Number	FJI	Fiji	Western Pacific	<5 years	92957	93.4277	-6.81494	364.731
Protozoa	CYCL	Cyclospora cayetanensis	2017	Incidence	Number	FJI	Fiji	Western Pacific	≥5 years	826398	808.915	-61.8577	3440.6
Protozoa	CYCL	Cyclospora cayetanensis	2017	Incidence	Number	FJI	Fiji	Western Pacific	All ages	919355	902.343	-68.6726	3930.72
Protozoa	CYCL	Cyclospora cayetanensis	2017	Incidence	Number	FRA	France	Europe	<5 years	3728172	14.7458	3.46322	36.8881
Protozoa	CYCL	Cyclospora cayetanensis	2017	Incidence	Number	FRA	France	Europe	≥5 years	61444421	7709.26	1810.6	19285.4
Protozoa	CYCL	Cyclospora cayetanensis	2017	Incidence	Number	FRA	France	Europe	All ages	65172593	7724.01	1814.07	19322.3
Protozoa	CYCL	Cyclospora cayetanensis	2017	Incidence	Number	FSM	Micronesia	Western Pacific	<5 years	12289	6.04349	-0.25244	23.5939
Protozoa	CYCL	Cyclospora cayetanensis	2017	Incidence	Number	FSM	Micronesia	Western Pacific	≥5 years	96976	69.6055	-3.2925	307.366
Protozoa	CYCL	Cyclospora cayetanensis	2017	Incidence	Number	FSM	Micronesia	Western Pacific	All ages	109265	75.649	-3.54226	325.723
Protozoa	CYCL	Cyclospora cayetanensis	2017	Incidence	Number	GAB	Gabon	Africa	<5 years	300193	1759.31	-101.693	5861.68
Protozoa	CYCL	Cyclospora cayetanensis	2017	Incidence	Number	GAB	Gabon	Africa	≥5 years	1828970	24417.9	-1289.97	86461.9
Protozoa	CYCL	Cyclospora cayetanensis	2017	Incidence	Number	GAB	Gabon	Africa	All ages	2129163	26177.2	-1391.42	91116.2
Protozoa	CYCL	Cyclospora cayetanensis	2017	Incidence	Number	GBR	United Kingdom	Europe	<5 years	4027276	14.9656	3.51484	37.4379
Protozoa	CYCL	Cyclospora cayetanensis	2017	Incidence	Number	GBR	United Kingdom	Europe	≥5 years	62116744	7824.17	1837.59	19572.9
Protozoa	CYCL	Cyclospora cayetanensis	2017	Incidence	Number	GBR	United Kingdom	Europe	All ages	66144020	7839.13	1841.11	19610.3
Protozoa	CYCL	Cyclospora cayetanensis	2017	Incidence	Number	GEO	Georgia	Europe	<5 years	289327	177.897	-18.6236	780.338
Protozoa	CYCL	Cyclospora cayetanensis	2017	Incidence	Number	GEO	Georgia	Europe	≥5 years	3503206	1284.7	-140.476	5677.74
Protozoa	CYCL	Cyclospora cayetanensis	2017	Incidence	Number	GEO	Georgia	Europe	All ages	3792533	1462.6	-160.809	6555.38
Protozoa	CYCL	Cyclospora cayetanensis	2017	Incidence	Number	GHA	Ghana	Africa	<5 years	4212758	6711.18	-442.209	24223
Protozoa	CYCL	Cyclospora cayetanensis	2017	Incidence	Number	GHA	Ghana	Africa	≥5 years	25477450	102966	-7198.89	358463
Protozoa	CYCL	Cyclospora cayetanensis	2017	Incidence	Number	GHA	Ghana	Africa	All ages	29690208	109677	-7868.77	386461
Protozoa	CYCL	Cyclospora cayetanensis	2017	Incidence	Number	GIN	Guinea	Africa	<5 years	1988806	5517.72	-337.301	17929.8
Protozoa	CYCL	Cyclospora cayetanensis	2017	Incidence	Number	GIN	Guinea	Africa	≥5 years	10239437	83692.7	-5090.86	281056
Protozoa	CYCL	Cyclospora cayetanensis	2017	Incidence	Number	GIN	Guinea	Africa	All ages	12228243	89210.5	-5658.18	292462
Protozoa	CYCL	Cyclospora cayetanensis	2017	Incidence	Number	GLOBAL	Global	All WHO Member States	<5 years	695975987	1.56321e+06	-127076	4.3874e+06
Protozoa	CYCL	Cyclospora cayetanensis	2017	Incidence	Number	GLOBAL	Global	All WHO Member States	≥5 years	6860371239	1.40977e+07	-974818	4.31789e+07
Protozoa	CYCL	Cyclospora cayetanensis	2017	Incidence	Number	GLOBAL	Global	All WHO Member States	All ages	7556347226	1.56609e+07	-1.12942e+06	4.60952e+07
Protozoa	CYCL	Cyclospora cayetanensis	2017	Incidence	Number	GMB	Gambia	Africa	<5 years	378388	254.981	-19.3685	1036.3
Protozoa	CYCL	Cyclospora cayetanensis	2017	Incidence	Number	GMB	Gambia	Africa	≥5 years	1934812	4224.24	-261.888	18322.4
Protozoa	CYCL	Cyclospora cayetanensis	2017	Incidence	Number	GMB	Gambia	Africa	All ages	2313200	4479.22	-282.935	19066.1
Protozoa	CYCL	Cyclospora cayetanensis	2017	Incidence	Number	GNB	Guinea-Bissau	Africa	<5 years	288962	387.68	-29.8087	1294.1
Protozoa	CYCL	Cyclospora cayetanensis	2017	Incidence	Number	GNB	Guinea-Bissau	Africa	≥5 years	1565643	6340.84	-418.313	21976.1
Protozoa	CYCL	Cyclospora cayetanensis	2017	Incidence	Number	GNB	Guinea-Bissau	Africa	All ages	1854605	6728.52	-460.877	23225.8
Protozoa	CYCL	Cyclospora cayetanensis	2017	Incidence	Number	GNQ	Equatorial Guinea	Africa	<5 years	229772	515.547	-43.9858	1589.43
Protozoa	CYCL	Cyclospora cayetanensis	2017	Incidence	Number	GNQ	Equatorial Guinea	Africa	≥5 years	1305555	8554.74	-565.996	28346.7
Protozoa	CYCL	Cyclospora cayetanensis	2017	Incidence	Number	GNQ	Equatorial Guinea	Africa	All ages	1535327	9070.28	-604.974	29940.9
Protozoa	CYCL	Cyclospora cayetanensis	2017	Incidence	Number	GRC	Greece	Europe	<5 years	475559	2.43618	0.572163	6.09433
Protozoa	CYCL	Cyclospora cayetanensis	2017	Incidence	Number	GRC	Greece	Europe	≥5 years	10291692	1273.66	299.132	3186.17
Protozoa	CYCL	Cyclospora cayetanensis	2017	Incidence	Number	GRC	Greece	Europe	All ages	10767251	1276.09	299.705	3192.27
Protozoa	CYCL	Cyclospora cayetanensis	2017	Incidence	Number	GRD	Grenada	Americas	<5 years	8135	7.01376	-0.679483	26.9646
Protozoa	CYCL	Cyclospora cayetanensis	2017	Incidence	Number	GRD	Grenada	Americas	≥5 years	107196	313.417	-21.4404	1251.07
Protozoa	CYCL	Cyclospora cayetanensis	2017	Incidence	Number	GRD	Grenada	Americas	All ages	115331	320.431	-22.1079	1276.24
Protozoa	CYCL	Cyclospora cayetanensis	2017	Incidence	Number	GTM	Guatemala	Americas	<5 years	2016425	1701.34	-148.233	5944.37
Protozoa	CYCL	Cyclospora cayetanensis	2017	Incidence	Number	GTM	Guatemala	Americas	≥5 years	14405903	18085.7	-1581.09	77261.7
Protozoa	CYCL	Cyclospora cayetanensis	2017	Incidence	Number	GTM	Guatemala	Americas	All ages	16422328	19787	-1718.29	82133.3
Protozoa	CYCL	Cyclospora cayetanensis	2017	Incidence	Number	GUY	Guyana	Americas	<5 years	81323	0.173309	0.0407034	0.433547
Protozoa	CYCL	Cyclospora cayetanensis	2017	Incidence	Number	GUY	Guyana	Americas	≥5 years	684654	90.6073	21.2801	226.663
Protozoa	CYCL	Cyclospora cayetanensis	2017	Incidence	Number	GUY	Guyana	Americas	All ages	765977	90.7806	21.3208	227.096
Protozoa	CYCL	Cyclospora cayetanensis	2017	Incidence	Number	HND	Honduras	Americas	<5 years	1086478	586.563	-51.0765	2060.59
Protozoa	CYCL	Cyclospora cayetanensis	2017	Incidence	Number	HND	Honduras	Americas	≥5 years	8413679	8416.6	-751.215	31643.7
Protozoa	CYCL	Cyclospora cayetanensis	2017	Incidence	Number	HND	Honduras	Americas	All ages	9500157	9003.16	-843.341	33244.9
Protozoa	CYCL	Cyclospora cayetanensis	2017	Incidence	Number	HRV	Croatia	Europe	<5 years	189114	0.930214	0.218471	2.32702
Protozoa	CYCL	Cyclospora cayetanensis	2017	Incidence	Number	HRV	Croatia	Europe	≥5 years	3922181	486.325	114.219	1216.59
Protozoa	CYCL	Cyclospora cayetanensis	2017	Incidence	Number	HRV	Croatia	Europe	All ages	4111295	487.255	114.437	1218.91
Protozoa	CYCL	Cyclospora cayetanensis	2017	Incidence	Number	HTI	Haiti	Americas	<5 years	1250891	1450.26	-126.876	4881.53
Protozoa	CYCL	Cyclospora cayetanensis	2017	Incidence	Number	HTI	Haiti	Americas	≥5 years	9494084	10874.9	-945.797	41204
Protozoa	CYCL	Cyclospora cayetanensis	2017	Incidence	Number	HTI	Haiti	Americas	All ages	10744975	12325.2	-1131.26	45916.7
Protozoa	CYCL	Cyclospora cayetanensis	2017	Incidence	Number	HUN	Hungary	Europe	<5 years	461742	2.21608	0.520472	5.54374
Protozoa	CYCL	Cyclospora cayetanensis	2017	Incidence	Number	HUN	Hungary	Europe	≥5 years	9332753	1158.59	272.108	2898.32
Protozoa	CYCL	Cyclospora cayetanensis	2017	Incidence	Number	HUN	Hungary	Europe	All ages	9794495	1160.81	272.628	2903.86
Protozoa	CYCL	Cyclospora cayetanensis	2017	Incidence	Number	IDN	Indonesia	South-East Asia	<5 years	24156299	93079.8	-8233.63	313477
Protozoa	CYCL	Cyclospora cayetanensis	2017	Incidence	Number	IDN	Indonesia	South-East Asia	≥5 years	241863893	558180	-38248	2.07025e+06
Protozoa	CYCL	Cyclospora cayetanensis	2017	Incidence	Number	IDN	Indonesia	South-East Asia	All ages	266020192	651260	-48781.7	2.38099e+06
Protozoa	CYCL	Cyclospora cayetanensis	2017	Incidence	Number	IND	India	South-East Asia	<5 years	122670851	106217	-7327.06	340902
Protozoa	CYCL	Cyclospora cayetanensis	2017	Incidence	Number	IND	India	South-East Asia	≥5 years	1229415369	3.02193e+06	-236851	1.0875e+07
Protozoa	CYCL	Cyclospora cayetanensis	2017	Incidence	Number	IND	India	South-East Asia	All ages	1352086220	3.12815e+06	-242962	1.10082e+07
Protozoa	CYCL	Cyclospora cayetanensis	2017	Incidence	Number	IRL	Ireland	Europe	<5 years	326564	1.08148	0.253997	2.70541
Protozoa	CYCL	Cyclospora cayetanensis	2017	Incidence	Number	IRL	Ireland	Europe	≥5 years	4453270	565.406	132.792	1414.42
Protozoa	CYCL	Cyclospora cayetanensis	2017	Incidence	Number	IRL	Ireland	Europe	All ages	4779834	566.488	133.046	1417.12
Protozoa	CYCL	Cyclospora cayetanensis	2017	Incidence	Number	IRN	Iran	Eastern Mediterranean	<5 years	7537645	6395	-628.705	21703.5
Protozoa	CYCL	Cyclospora cayetanensis	2017	Incidence	Number	IRN	Iran	Eastern Mediterranean	≥5 years	76901395	119094	-8907.7	404928
Protozoa	CYCL	Cyclospora cayetanensis	2017	Incidence	Number	IRN	Iran	Eastern Mediterranean	All ages	84439040	125489	-9366.61	422318
Protozoa	CYCL	Cyclospora cayetanensis	2017	Incidence	Number	IRQ	Iraq	Eastern Mediterranean	<5 years	5803567	9296.09	-791.264	33194.4
Protozoa	CYCL	Cyclospora cayetanensis	2017	Incidence	Number	IRQ	Iraq	Eastern Mediterranean	≥5 years	33082537	51668.4	-4259.68	188341
Protozoa	CYCL	Cyclospora cayetanensis	2017	Incidence	Number	IRQ	Iraq	Eastern Mediterranean	All ages	38886104	60964.5	-4973.24	222688
Protozoa	CYCL	Cyclospora cayetanensis	2017	Incidence	Number	ISL	Iceland	Europe	<5 years	21517	0.0765832	0.0179864	0.19158
Protozoa	CYCL	Cyclospora cayetanensis	2017	Incidence	Number	ISL	Iceland	Europe	≥5 years	316960	40.0384	9.40346	100.16
Protozoa	CYCL	Cyclospora cayetanensis	2017	Incidence	Number	ISL	Iceland	Europe	All ages	338477	40.115	9.42145	100.351
Protozoa	CYCL	Cyclospora cayetanensis	2017	Incidence	Number	ISR	Israel	Europe	<5 years	850267	1.87523	0.440419	4.69106
Protozoa	CYCL	Cyclospora cayetanensis	2017	Incidence	Number	ISR	Israel	Europe	≥5 years	7437747	980.388	230.255	2452.53
Protozoa	CYCL	Cyclospora cayetanensis	2017	Incidence	Number	ISR	Israel	Europe	All ages	8288014	982.264	230.695	2457.22
Protozoa	CYCL	Cyclospora cayetanensis	2017	Incidence	Number	ITA	Italy	Europe	<5 years	2503571	13.6761	3.21198	34.212
Protozoa	CYCL	Cyclospora cayetanensis	2017	Incidence	Number	ITA	Italy	Europe	≥5 years	57941038	7149.99	1679.25	17886.4
Protozoa	CYCL	Cyclospora cayetanensis	2017	Incidence	Number	ITA	Italy	Europe	All ages	60444609	7163.66	1682.47	17920.6
Protozoa	CYCL	Cyclospora cayetanensis	2017	Incidence	Number	JAM	Jamaica	Americas	<5 years	185349	127.569	-12.5835	487.688
Protozoa	CYCL	Cyclospora cayetanensis	2017	Incidence	Number	JAM	Jamaica	Americas	≥5 years	2627872	3499.42	-232.748	14289
Protozoa	CYCL	Cyclospora cayetanensis	2017	Incidence	Number	JAM	Jamaica	Americas	All ages	2813221	3626.99	-244.285	14892.3
Protozoa	CYCL	Cyclospora cayetanensis	2017	Incidence	Number	JOR	Jordan	Eastern Mediterranean	<5 years	1203576	1473.47	-122.095	5793.36
Protozoa	CYCL	Cyclospora cayetanensis	2017	Incidence	Number	JOR	Jordan	Eastern Mediterranean	≥5 years	8921261	10080.1	-804.652	38274.3
Protozoa	CYCL	Cyclospora cayetanensis	2017	Incidence	Number	JOR	Jordan	Eastern Mediterranean	All ages	10124837	11553.6	-909.507	44085.8
Protozoa	CYCL	Cyclospora cayetanensis	2017	Incidence	Number	JPN	Japan	Western Pacific	<5 years	5020978	28.7634	6.7554	71.9543
Protozoa	CYCL	Cyclospora cayetanensis	2017	Incidence	Number	JPN	Japan	Western Pacific	≥5 years	122105532	15037.8	3531.79	37618.4
Protozoa	CYCL	Cyclospora cayetanensis	2017	Incidence	Number	JPN	Japan	Western Pacific	All ages	127126510	15066.5	3538.54	37690.4
Protozoa	CYCL	Cyclospora cayetanensis	2017	Incidence	Number	KAZ	Kazakhstan	Europe	<5 years	1992347	1018.34	-77.0227	3870.65
Protozoa	CYCL	Cyclospora cayetanensis	2017	Incidence	Number	KAZ	Kazakhstan	Europe	≥5 years	16514926	6781.05	-568.965	26877.8
Protozoa	CYCL	Cyclospora cayetanensis	2017	Incidence	Number	KAZ	Kazakhstan	Europe	All ages	18507273	7799.39	-675.721	29873.6
Protozoa	CYCL	Cyclospora cayetanensis	2017	Incidence	Number	KEN	Kenya	Africa	<5 years	6957014	13438	-1254.84	43119.3
Protozoa	CYCL	Cyclospora cayetanensis	2017	Incidence	Number	KEN	Kenya	Africa	≥5 years	41722211	216431	-18749.7	712295
Protozoa	CYCL	Cyclospora cayetanensis	2017	Incidence	Number	KEN	Kenya	Africa	All ages	48679225	229869	-19869.4	744005
Protozoa	CYCL	Cyclospora cayetanensis	2017	Incidence	Number	KGZ	Kyrgyzstan	Europe	<5 years	755367	581.972	-32.4179	2225.17
Protozoa	CYCL	Cyclospora cayetanensis	2017	Incidence	Number	KGZ	Kyrgyzstan	Europe	≥5 years	5407077	2708.01	-155.596	10307.3
Protozoa	CYCL	Cyclospora cayetanensis	2017	Incidence	Number	KGZ	Kyrgyzstan	Europe	All ages	6162444	3289.98	-193.326	12442.7
Protozoa	CYCL	Cyclospora cayetanensis	2017	Incidence	Number	KHM	Cambodia	Western Pacific	<5 years	1812927	896.331	-51.3655	4856.35
Protozoa	CYCL	Cyclospora cayetanensis	2017	Incidence	Number	KHM	Cambodia	Western Pacific	≥5 years	14156278	5271.1	-217.38	25778.6
Protozoa	CYCL	Cyclospora cayetanensis	2017	Incidence	Number	KHM	Cambodia	Western Pacific	All ages	15969205	6167.43	-269.482	31136.2
Protozoa	CYCL	Cyclospora cayetanensis	2017	Incidence	Number	KIR	Kiribati	Western Pacific	<5 years	15828	9.59704	-0.358934	40.4981
Protozoa	CYCL	Cyclospora cayetanensis	2017	Incidence	Number	KIR	Kiribati	Western Pacific	≥5 years	103548	105.538	-3.11037	467.117
Protozoa	CYCL	Cyclospora cayetanensis	2017	Incidence	Number	KIR	Kiribati	Western Pacific	All ages	119376	115.135	-3.41349	510.103
Protozoa	CYCL	Cyclospora cayetanensis	2017	Incidence	Number	KNA	Saint Kitts and Nevis	Americas	<5 years	3158	0.0106493	0.0025011	0.0266402
Protozoa	CYCL	Cyclospora cayetanensis	2017	Incidence	Number	KNA	Saint Kitts and Nevis	Americas	≥5 years	43909	5.56755	1.3076	13.9277
Protozoa	CYCL	Cyclospora cayetanensis	2017	Incidence	Number	KNA	Saint Kitts and Nevis	Americas	All ages	47067	5.5782	1.3101	13.9544
Protozoa	CYCL	Cyclospora cayetanensis	2017	Incidence	Number	KOR	South Korea	Western Pacific	<5 years	2163025	11.6298	2.73139	29.0931
Protozoa	CYCL	Cyclospora cayetanensis	2017	Incidence	Number	KOR	South Korea	Western Pacific	≥5 years	49237621	6080.18	1428	15210.1
Protozoa	CYCL	Cyclospora cayetanensis	2017	Incidence	Number	KOR	South Korea	Western Pacific	All ages	51400646	6091.81	1430.73	15239.2
Protozoa	CYCL	Cyclospora cayetanensis	2017	Incidence	Number	KWT	Kuwait	Eastern Mediterranean	<5 years	310033	0.923716	0.216945	2.31076
Protozoa	CYCL	Cyclospora cayetanensis	2017	Incidence	Number	KWT	Kuwait	Eastern Mediterranean	≥5 years	3772542	482.927	113.421	1208.09
Protozoa	CYCL	Cyclospora cayetanensis	2017	Incidence	Number	KWT	Kuwait	Eastern Mediterranean	All ages	4082575	483.851	113.638	1210.4
Protozoa	CYCL	Cyclospora cayetanensis	2017	Incidence	Number	LAO	Laos	Western Pacific	<5 years	790513	1163.9	-51.0876	4428.12
Protozoa	CYCL	Cyclospora cayetanensis	2017	Incidence	Number	LAO	Laos	Western Pacific	≥5 years	6172580	6203.79	-357.085	27121.9
Protozoa	CYCL	Cyclospora cayetanensis	2017	Incidence	Number	LAO	Laos	Western Pacific	All ages	6963093	7367.69	-408.172	31134
Protozoa	CYCL	Cyclospora cayetanensis	2017	Incidence	Number	LBN	Lebanon	Eastern Mediterranean	<5 years	588200	2531.67	-176.962	8793.12
Protozoa	CYCL	Cyclospora cayetanensis	2017	Incidence	Number	LBN	Lebanon	Eastern Mediterranean	≥5 years	5656670	23829.9	-1511.97	82558.2
Protozoa	CYCL	Cyclospora cayetanensis	2017	Incidence	Number	LBN	Lebanon	Eastern Mediterranean	All ages	6244870	26361.6	-1729.19	89356.5
Protozoa	CYCL	Cyclospora cayetanensis	2017	Incidence	Number	LBR	Liberia	Africa	<5 years	741686	2091.91	-160.661	6901.71
Protozoa	CYCL	Cyclospora cayetanensis	2017	Incidence	Number	LBR	Liberia	Africa	≥5 years	4059953	26663.3	-1885.3	89899.1
Protozoa	CYCL	Cyclospora cayetanensis	2017	Incidence	Number	LBR	Liberia	Africa	All ages	4801639	28755.2	-2096.68	96717.1
Protozoa	CYCL	Cyclospora cayetanensis	2017	Incidence	Number	LBY	Libya	Eastern Mediterranean	<5 years	702309	625.514	-49.4895	2504.22
Protozoa	CYCL	Cyclospora cayetanensis	2017	Incidence	Number	LBY	Libya	Eastern Mediterranean	≥5 years	5979907	8307.45	-653.348	31681
Protozoa	CYCL	Cyclospora cayetanensis	2017	Incidence	Number	LBY	Libya	Eastern Mediterranean	All ages	6682216	8932.97	-696.468	34146.3
Protozoa	CYCL	Cyclospora cayetanensis	2017	Incidence	Number	LCA	Saint Lucia	Americas	<5 years	10589	10.161	-0.980895	38.6338
Protozoa	CYCL	Cyclospora cayetanensis	2017	Incidence	Number	LCA	Saint Lucia	Americas	≥5 years	165411	388.153	-25.9798	1577.18
Protozoa	CYCL	Cyclospora cayetanensis	2017	Incidence	Number	LCA	Saint Lucia	Americas	All ages	176000	398.314	-26.9249	1604.51
Protozoa	CYCL	Cyclospora cayetanensis	2017	Incidence	Number	LKA	Sri Lanka	South-East Asia	<5 years	1753299	2991.12	-231.066	10113.4
Protozoa	CYCL	Cyclospora cayetanensis	2017	Incidence	Number	LKA	Sri Lanka	South-East Asia	≥5 years	20248609	42308.3	-2457.8	154685
Protozoa	CYCL	Cyclospora cayetanensis	2017	Incidence	Number	LKA	Sri Lanka	South-East Asia	All ages	22001908	45299.4	-2746.02	161799
Protozoa	CYCL	Cyclospora cayetanensis	2017	Incidence	Number	LSO	Lesotho	Africa	<5 years	284281	932.463	-59.8237	3033.32
Protozoa	CYCL	Cyclospora cayetanensis	2017	Incidence	Number	LSO	Lesotho	Africa	≥5 years	1859451	21769.2	-1377.74	73954.9
Protozoa	CYCL	Cyclospora cayetanensis	2017	Incidence	Number	LSO	Lesotho	Africa	All ages	2143732	22701.6	-1460.94	76132.6
Protozoa	CYCL	Cyclospora cayetanensis	2017	Incidence	Number	LTU	Lithuania	Europe	<5 years	150681	0.644559	0.151382	1.61242
Protozoa	CYCL	Cyclospora cayetanensis	2017	Incidence	Number	LTU	Lithuania	Europe	≥5 years	2698096	336.982	79.1438	842.991
Protozoa	CYCL	Cyclospora cayetanensis	2017	Incidence	Number	LTU	Lithuania	Europe	All ages	2848777	337.626	79.2952	844.603
Protozoa	CYCL	Cyclospora cayetanensis	2017	Incidence	Number	LUX	Luxembourg	Europe	<5 years	32060	0.133681	0.0313966	0.334417
Protozoa	CYCL	Cyclospora cayetanensis	2017	Incidence	Number	LUX	Luxembourg	Europe	≥5 years	558776	69.8899	16.4144	174.836
Protozoa	CYCL	Cyclospora cayetanensis	2017	Incidence	Number	LUX	Luxembourg	Europe	All ages	590836	70.0236	16.4458	175.171
Protozoa	CYCL	Cyclospora cayetanensis	2017	Incidence	Number	LVA	Latvia	Europe	<5 years	106975	0.441302	0.103645	1.10396
Protozoa	CYCL	Cyclospora cayetanensis	2017	Incidence	Number	LVA	Latvia	Europe	≥5 years	1843463	230.717	54.1865	577.16
Protozoa	CYCL	Cyclospora cayetanensis	2017	Incidence	Number	LVA	Latvia	Europe	All ages	1950438	231.158	54.2901	578.264
Protozoa	CYCL	Cyclospora cayetanensis	2017	Incidence	Number	MAR	Morocco	Eastern Mediterranean	<5 years	3323666	3610.49	-285.508	14016.2
Protozoa	CYCL	Cyclospora cayetanensis	2017	Incidence	Number	MAR	Morocco	Eastern Mediterranean	≥5 years	31917461	22204.7	-1693.16	83164.3
Protozoa	CYCL	Cyclospora cayetanensis	2017	Incidence	Number	MAR	Morocco	Eastern Mediterranean	All ages	35241127	25815.2	-1962.1	97466.9
Protozoa	CYCL	Cyclospora cayetanensis	2017	Incidence	Number	MCO	Monaco	Europe	<5 years	1690	0.00848264	0.00199224	0.0212201
Protozoa	CYCL	Cyclospora cayetanensis	2017	Incidence	Number	MCO	Monaco	Europe	≥5 years	35801	4.43481	1.04156	11.0941
Protozoa	CYCL	Cyclospora cayetanensis	2017	Incidence	Number	MCO	Monaco	Europe	All ages	37491	4.44329	1.04356	11.1153
Protozoa	CYCL	Cyclospora cayetanensis	2017	Incidence	Number	MDA	Moldova	Europe	<5 years	231498	224.844	-23.4832	960.819
Protozoa	CYCL	Cyclospora cayetanensis	2017	Incidence	Number	MDA	Moldova	Europe	≥5 years	2983125	730.811	-76.2382	3256.82
Protozoa	CYCL	Cyclospora cayetanensis	2017	Incidence	Number	MDA	Moldova	Europe	All ages	3214623	955.655	-106.203	4187.62
Protozoa	CYCL	Cyclospora cayetanensis	2017	Incidence	Number	MDG	Madagascar	Africa	<5 years	4015992	11688.2	-894.41	38569.6
Protozoa	CYCL	Cyclospora cayetanensis	2017	Incidence	Number	MDG	Madagascar	Africa	≥5 years	22424020	165945	-12619.1	557372
Protozoa	CYCL	Cyclospora cayetanensis	2017	Incidence	Number	MDG	Madagascar	Africa	All ages	26440012	177633	-13970	595198
Protozoa	CYCL	Cyclospora cayetanensis	2017	Incidence	Number	MDV	Maldives	South-East Asia	<5 years	36568	111.834	-10.013	367.337
Protozoa	CYCL	Cyclospora cayetanensis	2017	Incidence	Number	MDV	Maldives	South-East Asia	≥5 years	414272	901.315	-64.4256	3333.54
Protozoa	CYCL	Cyclospora cayetanensis	2017	Incidence	Number	MDV	Maldives	South-East Asia	All ages	450840	1013.15	-71.9512	3633.76
Protozoa	CYCL	Cyclospora cayetanensis	2017	Incidence	Number	MEX	Mexico	Americas	<5 years	11072866	4864.45	-515.973	16268.2
Protozoa	CYCL	Cyclospora cayetanensis	2017	Incidence	Number	MEX	Mexico	Americas	≥5 years	111748862	41635.8	-3561.82	151648
Protozoa	CYCL	Cyclospora cayetanensis	2017	Incidence	Number	MEX	Mexico	Americas	All ages	122821728	46500.3	-4077.49	161786
Protozoa	CYCL	Cyclospora cayetanensis	2017	Incidence	Number	MHL	Marshall Islands	Western Pacific	<5 years	5305	3.23426	-0.202494	12.3953
Protozoa	CYCL	Cyclospora cayetanensis	2017	Incidence	Number	MHL	Marshall Islands	Western Pacific	≥5 years	41835	39.0299	-2.62365	166.942
Protozoa	CYCL	Cyclospora cayetanensis	2017	Incidence	Number	MHL	Marshall Islands	Western Pacific	All ages	47140	42.2641	-2.77023	175.534
Protozoa	CYCL	Cyclospora cayetanensis	2017	Incidence	Number	MKD	North Macedonia	Europe	<5 years	115748	81.2995	-5.80553	322.292
Protozoa	CYCL	Cyclospora cayetanensis	2017	Incidence	Number	MKD	North Macedonia	Europe	≥5 years	1835643	148.585	-11.7646	562.672
Protozoa	CYCL	Cyclospora cayetanensis	2017	Incidence	Number	MKD	North Macedonia	Europe	All ages	1951391	229.884	-18.055	847.001
Protozoa	CYCL	Cyclospora cayetanensis	2017	Incidence	Number	MLI	Mali	Africa	<5 years	3679612	5205.02	-481.634	19043.8
Protozoa	CYCL	Cyclospora cayetanensis	2017	Incidence	Number	MLI	Mali	Africa	≥5 years	15819378	69774.3	-6200.1	288527
Protozoa	CYCL	Cyclospora cayetanensis	2017	Incidence	Number	MLI	Mali	Africa	All ages	19498990	74979.4	-6649.52	307593
Protozoa	CYCL	Cyclospora cayetanensis	2017	Incidence	Number	MLT	Malta	Europe	<5 years	22694	0.104123	0.0244544	0.260473
Protozoa	CYCL	Cyclospora cayetanensis	2017	Incidence	Number	MLT	Malta	Europe	≥5 years	437501	54.4364	12.785	136.178
Protozoa	CYCL	Cyclospora cayetanensis	2017	Incidence	Number	MLT	Malta	Europe	All ages	460195	54.5405	12.8094	136.438
Protozoa	CYCL	Cyclospora cayetanensis	2017	Incidence	Number	MMR	Myanmar	South-East Asia	<5 years	4491356	14928.3	-1114.18	49276.6
Protozoa	CYCL	Cyclospora cayetanensis	2017	Incidence	Number	MMR	Myanmar	South-East Asia	≥5 years	47210153	76269.1	-4492.04	281103
Protozoa	CYCL	Cyclospora cayetanensis	2017	Incidence	Number	MMR	Myanmar	South-East Asia	All ages	51701509	91197.4	-5978.39	318286
Protozoa	CYCL	Cyclospora cayetanensis	2017	Incidence	Number	MNE	Montenegro	Europe	<5 years	38293	18.4993	-1.32279	72.1303
Protozoa	CYCL	Cyclospora cayetanensis	2017	Incidence	Number	MNE	Montenegro	Europe	≥5 years	583882	38.2977	-3.06234	145.891
Protozoa	CYCL	Cyclospora cayetanensis	2017	Incidence	Number	MNE	Montenegro	Europe	All ages	622175	56.7969	-4.40022	201.121
Protozoa	CYCL	Cyclospora cayetanensis	2017	Incidence	Number	MNG	Mongolia	Western Pacific	<5 years	386265	73.2716	-3.29376	283.001
Protozoa	CYCL	Cyclospora cayetanensis	2017	Incidence	Number	MNG	Mongolia	Western Pacific	≥5 years	2686620	127.659	-7.81947	558.098
Protozoa	CYCL	Cyclospora cayetanensis	2017	Incidence	Number	MNG	Mongolia	Western Pacific	All ages	3072885	200.931	-11.1132	825.601
Protozoa	CYCL	Cyclospora cayetanensis	2017	Incidence	Number	MOZ	Mozambique	Africa	<5 years	4900040	4525.96	-348.717	16914.5
Protozoa	CYCL	Cyclospora cayetanensis	2017	Incidence	Number	MOZ	Mozambique	Africa	≥5 years	22840576	73977.3	-5043.63	311312
Protozoa	CYCL	Cyclospora cayetanensis	2017	Incidence	Number	MOZ	Mozambique	Africa	All ages	27740616	78503.2	-5419.1	328149
Protozoa	CYCL	Cyclospora cayetanensis	2017	Incidence	Number	MRT	Mauritania	Africa	<5 years	704534	2304.62	-153.313	7365.66
Protozoa	CYCL	Cyclospora cayetanensis	2017	Incidence	Number	MRT	Mauritania	Africa	≥5 years	3443285	26153.8	-1901.82	87644.9
Protozoa	CYCL	Cyclospora cayetanensis	2017	Incidence	Number	MRT	Mauritania	Africa	All ages	4147819	28458.4	-2144.01	93131.7
Protozoa	CYCL	Cyclospora cayetanensis	2017	Incidence	Number	MUS	Mauritius	Africa	<5 years	66750	176.249	-14.7756	554.29
Protozoa	CYCL	Cyclospora cayetanensis	2017	Incidence	Number	MUS	Mauritius	Africa	≥5 years	1224634	2087.67	-186.333	7286.47
Protozoa	CYCL	Cyclospora cayetanensis	2017	Incidence	Number	MUS	Mauritius	Africa	All ages	1291384	2263.92	-205.918	7749.62
Protozoa	CYCL	Cyclospora cayetanensis	2017	Incidence	Number	MWI	Malawi	Africa	<5 years	2873212	6675.95	-498.157	21770.9
Protozoa	CYCL	Cyclospora cayetanensis	2017	Incidence	Number	MWI	Malawi	Africa	≥5 years	14923678	95665.8	-6000.91	350877
Protozoa	CYCL	Cyclospora cayetanensis	2017	Incidence	Number	MWI	Malawi	Africa	All ages	17796890	102342	-6529.21	368049
Protozoa	CYCL	Cyclospora cayetanensis	2017	Incidence	Number	MYS	Malaysia	Western Pacific	<5 years	2675373	3958.86	-201.392	15054.1
Protozoa	CYCL	Cyclospora cayetanensis	2017	Incidence	Number	MYS	Malaysia	Western Pacific	≥5 years	29398221	58832.1	-3875.59	241529
Protozoa	CYCL	Cyclospora cayetanensis	2017	Incidence	Number	MYS	Malaysia	Western Pacific	All ages	32073594	62790.9	-4044.38	254367
Protozoa	CYCL	Cyclospora cayetanensis	2017	Incidence	Number	NAM	Namibia	Africa	<5 years	348052	611.105	-51.9591	1965.03
Protozoa	CYCL	Cyclospora cayetanensis	2017	Incidence	Number	NAM	Namibia	Africa	≥5 years	2124274	14869	-1263.13	52618.2
Protozoa	CYCL	Cyclospora cayetanensis	2017	Incidence	Number	NAM	Namibia	Africa	All ages	2472326	15480.1	-1332.78	54028
Protozoa	CYCL	Cyclospora cayetanensis	2017	Incidence	Number	NER	Niger	Africa	<5 years	4096366	11838.7	-928.73	40215
Protozoa	CYCL	Cyclospora cayetanensis	2017	Incidence	Number	NER	Niger	Africa	≥5 years	16966306	78778.3	-5312.16	267801
Protozoa	CYCL	Cyclospora cayetanensis	2017	Incidence	Number	NER	Niger	Africa	All ages	21062672	90617	-6450.92	309371
Protozoa	CYCL	Cyclospora cayetanensis	2017	Incidence	Number	NGA	Nigeria	Africa	<5 years	33258924	585463	-26693.1	2.1771e+06
Protozoa	CYCL	Cyclospora cayetanensis	2017	Incidence	Number	NGA	Nigeria	Africa	≥5 years	164603175	2.97877e+06	-142213	1.20185e+07
Protozoa	CYCL	Cyclospora cayetanensis	2017	Incidence	Number	NGA	Nigeria	Africa	All ages	197862099	3.56423e+06	-182307	1.38067e+07
Protozoa	CYCL	Cyclospora cayetanensis	2017	Incidence	Number	NIC	Nicaragua	Americas	<5 years	674952	301.371	-25.4255	1041.05
Protozoa	CYCL	Cyclospora cayetanensis	2017	Incidence	Number	NIC	Nicaragua	Americas	≥5 years	5599462	3180.01	-282.582	12724.1
Protozoa	CYCL	Cyclospora cayetanensis	2017	Incidence	Number	NIC	Nicaragua	Americas	All ages	6274414	3481.38	-326.172	13292.3
Protozoa	CYCL	Cyclospora cayetanensis	2017	Incidence	Number	NIU	Niue	Western Pacific	<5 years	138	0.000402966	9.46409e-05	0.00100806
Protozoa	CYCL	Cyclospora cayetanensis	2017	Incidence	Number	NIU	Niue	Western Pacific	≥5 years	1643	0.210674	0.0494792	0.527021
Protozoa	CYCL	Cyclospora cayetanensis	2017	Incidence	Number	NIU	Niue	Western Pacific	All ages	1781	0.211077	0.0495738	0.528029
Protozoa	CYCL	Cyclospora cayetanensis	2017	Incidence	Number	NLD	Netherlands	Europe	<5 years	885200	3.90556	0.917263	9.77012
Protozoa	CYCL	Cyclospora cayetanensis	2017	Incidence	Number	NLD	Netherlands	Europe	≥5 years	16376313	2041.86	479.554	5107.91
Protozoa	CYCL	Cyclospora cayetanensis	2017	Incidence	Number	NLD	Netherlands	Europe	All ages	17261513	2045.77	480.471	5117.68
Protozoa	CYCL	Cyclospora cayetanensis	2017	Incidence	Number	NOR	Norway	Europe	<5 years	303483	1.1897	0.279414	2.97614
Protozoa	CYCL	Cyclospora cayetanensis	2017	Incidence	Number	NOR	Norway	Europe	≥5 years	4954664	621.986	146.08	1555.96
Protozoa	CYCL	Cyclospora cayetanensis	2017	Incidence	Number	NOR	Norway	Europe	All ages	5258147	623.175	146.36	1558.93
Protozoa	CYCL	Cyclospora cayetanensis	2017	Incidence	Number	NPL	Nepal	South-East Asia	<5 years	2939143	12659	-976.675	37441.2
Protozoa	CYCL	Cyclospora cayetanensis	2017	Incidence	Number	NPL	Nepal	South-East Asia	≥5 years	25053400	205300	-9625.59	784983
Protozoa	CYCL	Cyclospora cayetanensis	2017	Incidence	Number	NPL	Nepal	South-East Asia	All ages	27992543	217959	-10771.7	813970
Protozoa	CYCL	Cyclospora cayetanensis	2017	Incidence	Number	NRU	Nauru	Western Pacific	<5 years	1602	0.00254337	0.000597338	0.00636247
Protozoa	CYCL	Cyclospora cayetanensis	2017	Incidence	Number	NRU	Nauru	Western Pacific	≥5 years	9639	1.3297	0.312294	3.32636
Protozoa	CYCL	Cyclospora cayetanensis	2017	Incidence	Number	NRU	Nauru	Western Pacific	All ages	11241	1.33224	0.312891	3.33272
Protozoa	CYCL	Cyclospora cayetanensis	2017	Incidence	Number	NZL	New Zealand	Western Pacific	<5 years	305110	1.07837	0.253267	2.69764
Protozoa	CYCL	Cyclospora cayetanensis	2017	Incidence	Number	NZL	New Zealand	Western Pacific	≥5 years	4460995	563.782	132.41	1410.35
Protozoa	CYCL	Cyclospora cayetanensis	2017	Incidence	Number	NZL	New Zealand	Western Pacific	All ages	4766105	564.86	132.664	1413.05
Protozoa	CYCL	Cyclospora cayetanensis	2017	Incidence	Number	OMN	Oman	Eastern Mediterranean	<5 years	407964	1.01597	0.238612	2.54155
Protozoa	CYCL	Cyclospora cayetanensis	2017	Incidence	Number	OMN	Oman	Eastern Mediterranean	≥5 years	4082353	531.159	124.749	1328.74
Protozoa	CYCL	Cyclospora cayetanensis	2017	Incidence	Number	OMN	Oman	Eastern Mediterranean	All ages	4490317	532.175	124.987	1331.29
Protozoa	CYCL	Cyclospora cayetanensis	2017	Incidence	Number	PAK	Pakistan	Eastern Mediterranean	<5 years	30771022	117194	-11277.7	348391
Protozoa	CYCL	Cyclospora cayetanensis	2017	Incidence	Number	PAK	Pakistan	Eastern Mediterranean	≥5 years	190745101	852039	-64282.4	2.79698e+06
Protozoa	CYCL	Cyclospora cayetanensis	2017	Incidence	Number	PAK	Pakistan	Eastern Mediterranean	All ages	221516123	969233	-74030.5	3.0502e+06
Protozoa	CYCL	Cyclospora cayetanensis	2017	Incidence	Number	PAN	Panama	Americas	<5 years	387261	0.919483	0.215951	2.30017
Protozoa	CYCL	Cyclospora cayetanensis	2017	Incidence	Number	PAN	Panama	Americas	≥5 years	3676605	480.714	112.901	1202.55
Protozoa	CYCL	Cyclospora cayetanensis	2017	Incidence	Number	PAN	Panama	Americas	All ages	4063866	481.634	113.117	1204.85
Protozoa	CYCL	Cyclospora cayetanensis	2017	Incidence	Number	PER	Peru	Americas	<5 years	2728587	2779.52	-226.074	8074.06
Protozoa	CYCL	Cyclospora cayetanensis	2017	Incidence	Number	PER	Peru	Americas	≥5 years	28364198	26716.1	-2167.17	106190
Protozoa	CYCL	Cyclospora cayetanensis	2017	Incidence	Number	PER	Peru	Americas	All ages	31092785	29495.6	-2362.19	114704
Protozoa	CYCL	Cyclospora cayetanensis	2017	Incidence	Number	PHL	Philippines	Western Pacific	<5 years	11785954	15475.6	-789.622	59795.1
Protozoa	CYCL	Cyclospora cayetanensis	2017	Incidence	Number	PHL	Philippines	Western Pacific	≥5 years	95654273	75129.2	-4571.85	338529
Protozoa	CYCL	Cyclospora cayetanensis	2017	Incidence	Number	PHL	Philippines	Western Pacific	All ages	107440227	90604.9	-5361.47	390658
Protozoa	CYCL	Cyclospora cayetanensis	2017	Incidence	Number	PLW	Palau	Western Pacific	<5 years	1159	0.736281	-0.0524312	3.00893
Protozoa	CYCL	Cyclospora cayetanensis	2017	Incidence	Number	PLW	Palau	Western Pacific	≥5 years	16644	12.2352	-0.997312	53.8443
Protozoa	CYCL	Cyclospora cayetanensis	2017	Incidence	Number	PLW	Palau	Western Pacific	All ages	17803	12.9715	-1.04974	56.8992
Protozoa	CYCL	Cyclospora cayetanensis	2017	Incidence	Number	PNG	Papua New Guinea	Western Pacific	<5 years	1167767	2182.97	-102.354	8248.76
Protozoa	CYCL	Cyclospora cayetanensis	2017	Incidence	Number	PNG	Papua New Guinea	Western Pacific	≥5 years	7902825	11101.8	-628.65	48645.2
Protozoa	CYCL	Cyclospora cayetanensis	2017	Incidence	Number	PNG	Papua New Guinea	Western Pacific	All ages	9070592	13284.8	-731.003	56019.3
Protozoa	CYCL	Cyclospora cayetanensis	2017	Incidence	Number	POL	Poland	Europe	<5 years	1924280	8.65677	2.03314	21.6557
Protozoa	CYCL	Cyclospora cayetanensis	2017	Incidence	Number	POL	Poland	Europe	≥5 years	36336315	4525.84	1062.94	11321.8
Protozoa	CYCL	Cyclospora cayetanensis	2017	Incidence	Number	POL	Poland	Europe	All ages	38260595	4534.5	1064.98	11343.5
Protozoa	CYCL	Cyclospora cayetanensis	2017	Incidence	Number	PRK	North Korea	South-East Asia	<5 years	1670372	3903.18	-286.885	12720.8
Protozoa	CYCL	Cyclospora cayetanensis	2017	Incidence	Number	PRK	North Korea	South-East Asia	≥5 years	24088862	65009.2	-3739.2	234508
Protozoa	CYCL	Cyclospora cayetanensis	2017	Incidence	Number	PRK	North Korea	South-East Asia	All ages	25759234	68912.3	-4117.62	247261
Protozoa	CYCL	Cyclospora cayetanensis	2017	Incidence	Number	PRT	Portugal	Europe	<5 years	427134	2.33837	0.549192	5.84965
Protozoa	CYCL	Cyclospora cayetanensis	2017	Incidence	Number	PRT	Portugal	Europe	≥5 years	9907827	1222.52	287.123	3058.25
Protozoa	CYCL	Cyclospora cayetanensis	2017	Incidence	Number	PRT	Portugal	Europe	All ages	10334961	1224.86	287.672	3064.1
Protozoa	CYCL	Cyclospora cayetanensis	2017	Incidence	Number	PRY	Paraguay	Americas	<5 years	666749	252.371	-24.0788	873.983
Protozoa	CYCL	Cyclospora cayetanensis	2017	Incidence	Number	PRY	Paraguay	Americas	≥5 years	5627408	1974.8	-183.662	8077.29
Protozoa	CYCL	Cyclospora cayetanensis	2017	Incidence	Number	PRY	Paraguay	Americas	All ages	6294157	2227.17	-205.035	8896.19
Protozoa	CYCL	Cyclospora cayetanensis	2017	Incidence	Number	QAT	Qatar	Eastern Mediterranean	<5 years	141064	0.604334	0.141934	1.5118
Protozoa	CYCL	Cyclospora cayetanensis	2017	Incidence	Number	QAT	Qatar	Eastern Mediterranean	≥5 years	2529929	315.951	74.2047	790.382
Protozoa	CYCL	Cyclospora cayetanensis	2017	Incidence	Number	QAT	Qatar	Eastern Mediterranean	All ages	2670993	316.556	74.3466	791.894
Protozoa	CYCL	Cyclospora cayetanensis	2017	Incidence	Number	ROU	Romania	Europe	<5 years	995528	4.46477	1.0486	11.169
Protozoa	CYCL	Cyclospora cayetanensis	2017	Incidence	Number	ROU	Romania	Europe	≥5 years	18737573	2334.23	548.219	5839.29
Protozoa	CYCL	Cyclospora cayetanensis	2017	Incidence	Number	ROU	Romania	Europe	All ages	19733101	2338.69	549.267	5850.45
Protozoa	CYCL	Cyclospora cayetanensis	2017	Incidence	Number	RUS	Russia	Europe	<5 years	9556425	10529.5	-778.771	40339.2
Protozoa	CYCL	Cyclospora cayetanensis	2017	Incidence	Number	RUS	Russia	Europe	≥5 years	136468391	80315.5	-6696.41	320446
Protozoa	CYCL	Cyclospora cayetanensis	2017	Incidence	Number	RUS	Russia	Europe	All ages	146024816	90845	-7793.1	346927
Protozoa	CYCL	Cyclospora cayetanensis	2017	Incidence	Number	RWA	Rwanda	Africa	<5 years	1746219	2122.88	-171.922	7564.82
Protozoa	CYCL	Cyclospora cayetanensis	2017	Incidence	Number	RWA	Rwanda	Africa	≥5 years	10313498	37174.1	-2371.62	137138
Protozoa	CYCL	Cyclospora cayetanensis	2017	Incidence	Number	RWA	Rwanda	Africa	All ages	12059717	39297	-2589.96	144813
Protozoa	CYCL	Cyclospora cayetanensis	2017	Incidence	Number	SAU	Saudi Arabia	Eastern Mediterranean	<5 years	2850465	7.00748	1.64578	17.5299
Protozoa	CYCL	Cyclospora cayetanensis	2017	Incidence	Number	SAU	Saudi Arabia	Eastern Mediterranean	≥5 years	28120696	3663.58	860.431	9164.78
Protozoa	CYCL	Cyclospora cayetanensis	2017	Incidence	Number	SAU	Saudi Arabia	Eastern Mediterranean	All ages	30971161	3670.58	862.077	9182.31
Protozoa	CYCL	Cyclospora cayetanensis	2017	Incidence	Number	SDN	Sudan	Eastern Mediterranean	<5 years	6614736	18121	-1401.18	68572.8
Protozoa	CYCL	Cyclospora cayetanensis	2017	Incidence	Number	SDN	Sudan	Eastern Mediterranean	≥5 years	35274739	80330.2	-6109.31	302433
Protozoa	CYCL	Cyclospora cayetanensis	2017	Incidence	Number	SDN	Sudan	Eastern Mediterranean	All ages	41889475	98451.2	-7660.29	370044
Protozoa	CYCL	Cyclospora cayetanensis	2017	Incidence	Number	SEAR	South-East Asian Region	South-East Asia	<5 years	177178693	252831	-23773.5	736462
Protozoa	CYCL	Cyclospora cayetanensis	2017	Incidence	Number	SEAR	South-East Asian Region	South-East Asia	≥5 years	1803385095	4.55368e+06	-330812	1.52427e+07
Protozoa	CYCL	Cyclospora cayetanensis	2017	Incidence	Number	SEAR	South-East Asian Region	South-East Asia	All ages	1980563788	4.80651e+06	-351089	1.55885e+07
Protozoa	CYCL	Cyclospora cayetanensis	2017	Incidence	Number	SEN	Senegal	Africa	<5 years	2374909	6404.92	-431.849	22693.6
Protozoa	CYCL	Cyclospora cayetanensis	2017	Incidence	Number	SEN	Senegal	Africa	≥5 years	12880101	74092.9	-5336.89	249675
Protozoa	CYCL	Cyclospora cayetanensis	2017	Incidence	Number	SEN	Senegal	Africa	All ages	15255010	80497.9	-5981.43	278931
Protozoa	CYCL	Cyclospora cayetanensis	2017	Incidence	Number	SGP	Singapore	Western Pacific	<5 years	236898	1.26631	0.297408	3.1678
Protozoa	CYCL	Cyclospora cayetanensis	2017	Incidence	Number	SGP	Singapore	Western Pacific	≥5 years	5359873	662.041	155.488	1656.16
Protozoa	CYCL	Cyclospora cayetanensis	2017	Incidence	Number	SGP	Singapore	Western Pacific	All ages	5596771	663.308	155.785	1659.33
Protozoa	CYCL	Cyclospora cayetanensis	2017	Incidence	Number	SLB	Solomon Islands	Western Pacific	<5 years	99557	65.8639	-3.1609	251.704
Protozoa	CYCL	Cyclospora cayetanensis	2017	Incidence	Number	SLB	Solomon Islands	Western Pacific	≥5 years	574405	742.613	-41.6162	3310.47
Protozoa	CYCL	Cyclospora cayetanensis	2017	Incidence	Number	SLB	Solomon Islands	Western Pacific	All ages	673962	808.477	-44.7771	3519.06
Protozoa	CYCL	Cyclospora cayetanensis	2017	Incidence	Number	SLE	Sierra Leone	Africa	<5 years	1092036	1926.94	-151.611	6538.38
Protozoa	CYCL	Cyclospora cayetanensis	2017	Incidence	Number	SLE	Sierra Leone	Africa	≥5 years	6200012	30858.6	-2040.67	108283
Protozoa	CYCL	Cyclospora cayetanensis	2017	Incidence	Number	SLE	Sierra Leone	Africa	All ages	7292048	32785.5	-2235.11	115790
Protozoa	CYCL	Cyclospora cayetanensis	2017	Incidence	Number	SLV	El Salvador	Americas	<5 years	560354	341.888	-34.6397	1121.56
Protozoa	CYCL	Cyclospora cayetanensis	2017	Incidence	Number	SLV	El Salvador	Americas	≥5 years	5648574	3761.41	-335.243	15275.9
Protozoa	CYCL	Cyclospora cayetanensis	2017	Incidence	Number	SLV	El Salvador	Americas	All ages	6208928	4103.3	-365.461	16289.7
Protozoa	CYCL	Cyclospora cayetanensis	2017	Incidence	Number	SMR	San Marino	Europe	<5 years	1517	0.00775862	0.0018222	0.0194089
Protozoa	CYCL	Cyclospora cayetanensis	2017	Incidence	Number	SMR	San Marino	Europe	≥5 years	32774	4.05628	0.952662	10.1472
Protozoa	CYCL	Cyclospora cayetanensis	2017	Incidence	Number	SMR	San Marino	Europe	All ages	34291	4.06404	0.954484	10.1666
Protozoa	CYCL	Cyclospora cayetanensis	2017	Incidence	Number	SOM	Somalia	Eastern Mediterranean	<5 years	2858655	8059.67	-817.635	28128.4
Protozoa	CYCL	Cyclospora cayetanensis	2017	Incidence	Number	SOM	Somalia	Eastern Mediterranean	≥5 years	11799665	67252.9	-4806.77	225846
Protozoa	CYCL	Cyclospora cayetanensis	2017	Incidence	Number	SOM	Somalia	Eastern Mediterranean	All ages	14658320	75312.5	-5840.17	246601
Protozoa	CYCL	Cyclospora cayetanensis	2017	Incidence	Number	SRB	Serbia	Europe	<5 years	329114	193.708	-14.1602	750.405
Protozoa	CYCL	Cyclospora cayetanensis	2017	Incidence	Number	SRB	Serbia	Europe	≥5 years	6771043	722.754	-58.6723	2831.1
Protozoa	CYCL	Cyclospora cayetanensis	2017	Incidence	Number	SRB	Serbia	Europe	All ages	7100157	916.461	-73.4728	3360.25
Protozoa	CYCL	Cyclospora cayetanensis	2017	Incidence	Number	SSD	South Sudan	Africa	<5 years	1668177	8212.58	-669.792	24447.2
Protozoa	CYCL	Cyclospora cayetanensis	2017	Incidence	Number	SSD	South Sudan	Africa	≥5 years	8890110	94137.6	-6360.71	312658
Protozoa	CYCL	Cyclospora cayetanensis	2017	Incidence	Number	SSD	South Sudan	Africa	All ages	10558287	102350	-7043.68	332653
Protozoa	CYCL	Cyclospora cayetanensis	2017	Incidence	Number	STP	Sao Tome and Principe	Africa	<5 years	30934	25.1062	-1.72264	93.5341
Protozoa	CYCL	Cyclospora cayetanensis	2017	Incidence	Number	STP	Sao Tome and Principe	Africa	≥5 years	174418	522.573	-35.3252	1841
Protozoa	CYCL	Cyclospora cayetanensis	2017	Incidence	Number	STP	Sao Tome and Principe	Africa	All ages	205352	547.679	-37.953	1939.74
Protozoa	CYCL	Cyclospora cayetanensis	2017	Incidence	Number	SUR	Suriname	Americas	<5 years	55520	40.1849	-3.62714	149.747
Protozoa	CYCL	Cyclospora cayetanensis	2017	Incidence	Number	SUR	Suriname	Americas	≥5 years	535276	820.539	-53.5287	3287.24
Protozoa	CYCL	Cyclospora cayetanensis	2017	Incidence	Number	SUR	Suriname	Americas	All ages	590796	860.724	-57.2287	3448.06
Protozoa	CYCL	Cyclospora cayetanensis	2017	Incidence	Number	SVK	Slovakia	Europe	<5 years	284609	1.22899	0.288642	3.07443
Protozoa	CYCL	Cyclospora cayetanensis	2017	Incidence	Number	SVK	Slovakia	Europe	≥5 years	5147193	642.527	150.905	1607.34
Protozoa	CYCL	Cyclospora cayetanensis	2017	Incidence	Number	SVK	Slovakia	Europe	All ages	5431802	643.756	151.193	1610.42
Protozoa	CYCL	Cyclospora cayetanensis	2017	Incidence	Number	SVN	Slovenia	Europe	<5 years	105454	0.466544	0.109573	1.1671
Protozoa	CYCL	Cyclospora cayetanensis	2017	Incidence	Number	SVN	Slovenia	Europe	≥5 years	1956545	243.914	57.2858	610.173
Protozoa	CYCL	Cyclospora cayetanensis	2017	Incidence	Number	SVN	Slovenia	Europe	All ages	2061999	244.38	57.3954	611.34
Protozoa	CYCL	Cyclospora cayetanensis	2017	Incidence	Number	SWE	Sweden	Europe	<5 years	597044	2.26152	0.531142	5.65739
Protozoa	CYCL	Cyclospora cayetanensis	2017	Incidence	Number	SWE	Sweden	Europe	≥5 years	9398244	1182.34	277.686	2957.74
Protozoa	CYCL	Cyclospora cayetanensis	2017	Incidence	Number	SWE	Sweden	Europe	All ages	9995288	1184.6	278.217	2963.4
Protozoa	CYCL	Cyclospora cayetanensis	2017	Incidence	Number	SWZ	Eswatini	Africa	<5 years	144681	310.365	-21.544	1107.57
Protozoa	CYCL	Cyclospora cayetanensis	2017	Incidence	Number	SWZ	Eswatini	Africa	≥5 years	1008198	7975.54	-561.976	25950.5
Protozoa	CYCL	Cyclospora cayetanensis	2017	Incidence	Number	SWZ	Eswatini	Africa	All ages	1152879	8285.91	-595.32	27169.9
Protozoa	CYCL	Cyclospora cayetanensis	2017	Incidence	Number	SYC	Seychelles	Africa	<5 years	8330	15.4474	-1.48357	47.8698
Protozoa	CYCL	Cyclospora cayetanensis	2017	Incidence	Number	SYC	Seychelles	Africa	≥5 years	102786	241.035	-18.0618	770.41
Protozoa	CYCL	Cyclospora cayetanensis	2017	Incidence	Number	SYC	Seychelles	Africa	All ages	111116	256.483	-19.4942	817.734
Protozoa	CYCL	Cyclospora cayetanensis	2017	Incidence	Number	SYR	Syria	Eastern Mediterranean	<5 years	2226922	2663.58	-276.956	9638.54
Protozoa	CYCL	Cyclospora cayetanensis	2017	Incidence	Number	SYR	Syria	Eastern Mediterranean	≥5 years	17022886	33956	-2338	115651
Protozoa	CYCL	Cyclospora cayetanensis	2017	Incidence	Number	SYR	Syria	Eastern Mediterranean	All ages	19249808	36619.5	-2700.04	122486
Protozoa	CYCL	Cyclospora cayetanensis	2017	Incidence	Number	TCD	Chad	Africa	<5 years	3002260	17144.1	-1371.47	50961.5
Protozoa	CYCL	Cyclospora cayetanensis	2017	Incidence	Number	TCD	Chad	Africa	≥5 years	12364885	101228	-6704.19	351432
Protozoa	CYCL	Cyclospora cayetanensis	2017	Incidence	Number	TCD	Chad	Africa	All ages	15367145	118372	-8084.72	405342
Protozoa	CYCL	Cyclospora cayetanensis	2017	Incidence	Number	TGO	Togo	Africa	<5 years	1231747	3180.46	-248.034	10514.5
Protozoa	CYCL	Cyclospora cayetanensis	2017	Incidence	Number	TGO	Togo	Africa	≥5 years	6725234	32267.5	-2207.57	110981
Protozoa	CYCL	Cyclospora cayetanensis	2017	Incidence	Number	TGO	Togo	Africa	All ages	7956981	35448	-2538.57	122754
Protozoa	CYCL	Cyclospora cayetanensis	2017	Incidence	Number	THA	Thailand	South-East Asia	<5 years	3821024	6476.59	-574.243	21931.3
Protozoa	CYCL	Cyclospora cayetanensis	2017	Incidence	Number	THA	Thailand	South-East Asia	≥5 years	67208436	159022	-11332.6	593513
Protozoa	CYCL	Cyclospora cayetanensis	2017	Incidence	Number	THA	Thailand	South-East Asia	All ages	71029460	165498	-11905	611466
Protozoa	CYCL	Cyclospora cayetanensis	2017	Incidence	Number	TJK	Tajikistan	Europe	<5 years	1282929	1314.39	-78.5539	5796.29
Protozoa	CYCL	Cyclospora cayetanensis	2017	Incidence	Number	TJK	Tajikistan	Europe	≥5 years	7692872	6325.11	-558.181	30522.5
Protozoa	CYCL	Cyclospora cayetanensis	2017	Incidence	Number	TJK	Tajikistan	Europe	All ages	8975801	7639.5	-664.969	34457.8
Protozoa	CYCL	Cyclospora cayetanensis	2017	Incidence	Number	TKM	Turkmenistan	Europe	<5 years	782936	442.223	-33.7285	1735.21
Protozoa	CYCL	Cyclospora cayetanensis	2017	Incidence	Number	TKM	Turkmenistan	Europe	≥5 years	5650077	2317.59	-183.033	9317.16
Protozoa	CYCL	Cyclospora cayetanensis	2017	Incidence	Number	TKM	Turkmenistan	Europe	All ages	6433013	2759.81	-221.509	10427.9
Protozoa	CYCL	Cyclospora cayetanensis	2017	Incidence	Number	TLS	Timor-Leste	South-East Asia	<5 years	156694	556.592	-40.1004	1814.49
Protozoa	CYCL	Cyclospora cayetanensis	2017	Incidence	Number	TLS	Timor-Leste	South-East Asia	≥5 years	1083109	3278.18	-201.578	12033.8
Protozoa	CYCL	Cyclospora cayetanensis	2017	Incidence	Number	TLS	Timor-Leste	South-East Asia	All ages	1239803	3834.77	-256.199	13640.1
Protozoa	CYCL	Cyclospora cayetanensis	2017	Incidence	Number	TON	Tonga	Western Pacific	<5 years	13250	11.3224	-0.60422	43.8214
Protozoa	CYCL	Cyclospora cayetanensis	2017	Incidence	Number	TON	Tonga	Western Pacific	≥5 years	91971	179.316	-12.3496	705.468
Protozoa	CYCL	Cyclospora cayetanensis	2017	Incidence	Number	TON	Tonga	Western Pacific	All ages	105221	190.639	-12.8613	754.512
Protozoa	CYCL	Cyclospora cayetanensis	2017	Incidence	Number	TTO	Trinidad and Tobago	Americas	<5 years	92496	0.326021	0.0765697	0.815573
Protozoa	CYCL	Cyclospora cayetanensis	2017	Incidence	Number	TTO	Trinidad and Tobago	Americas	≥5 years	1348431	170.447	40.0314	426.389
Protozoa	CYCL	Cyclospora cayetanensis	2017	Incidence	Number	TTO	Trinidad and Tobago	Americas	All ages	1440927	170.773	40.108	427.205
Protozoa	CYCL	Cyclospora cayetanensis	2017	Incidence	Number	TUN	Tunisia	Eastern Mediterranean	<5 years	1082333	2133.37	-212.859	7297.36
Protozoa	CYCL	Cyclospora cayetanensis	2017	Incidence	Number	TUN	Tunisia	Eastern Mediterranean	≥5 years	10508863	20075.4	-1494.69	67450
Protozoa	CYCL	Cyclospora cayetanensis	2017	Incidence	Number	TUN	Tunisia	Eastern Mediterranean	All ages	11591196	22208.7	-1678.31	73459
Protozoa	CYCL	Cyclospora cayetanensis	2017	Incidence	Number	TUR	Turkey	Europe	<5 years	6802074	7034.53	-523.322	24824.6
Protozoa	CYCL	Cyclospora cayetanensis	2017	Incidence	Number	TUR	Turkey	Europe	≥5 years	75490162	76055.9	-6098.83	283603
Protozoa	CYCL	Cyclospora cayetanensis	2017	Incidence	Number	TUR	Turkey	Europe	All ages	82292236	83090.4	-6904.87	301940
Protozoa	CYCL	Cyclospora cayetanensis	2017	Incidence	Number	TUV	Tuvalu	Western Pacific	<5 years	1221	0.819269	-0.0414314	3.06231
Protozoa	CYCL	Cyclospora cayetanensis	2017	Incidence	Number	TUV	Tuvalu	Western Pacific	≥5 years	9686	13.0742	-0.874272	53.9614
Protozoa	CYCL	Cyclospora cayetanensis	2017	Incidence	Number	TUV	Tuvalu	Western Pacific	All ages	10907	13.8935	-0.910912	57.1592
Protozoa	CYCL	Cyclospora cayetanensis	2017	Incidence	Number	TZA	Tanzania	Africa	<5 years	9158663	14352.8	-970.117	47523.9
Protozoa	CYCL	Cyclospora cayetanensis	2017	Incidence	Number	TZA	Tanzania	Africa	≥5 years	45571201	279803	-18842.1	1.04549e+06
Protozoa	CYCL	Cyclospora cayetanensis	2017	Incidence	Number	TZA	Tanzania	Africa	All ages	54729864	294156	-19770.4	1.07178e+06
Protozoa	CYCL	Cyclospora cayetanensis	2017	Incidence	Number	UGA	Uganda	Africa	<5 years	6893695	18342.4	-1463.81	54224.2
Protozoa	CYCL	Cyclospora cayetanensis	2017	Incidence	Number	UGA	Uganda	Africa	≥5 years	32591920	234783	-15390.5	817766
Protozoa	CYCL	Cyclospora cayetanensis	2017	Incidence	Number	UGA	Uganda	Africa	All ages	39485615	253126	-16913.9	876309
Protozoa	CYCL	Cyclospora cayetanensis	2017	Incidence	Number	UKR	Ukraine	Europe	<5 years	2394562	1584.79	-80.1589	6050.98
Protozoa	CYCL	Cyclospora cayetanensis	2017	Incidence	Number	UKR	Ukraine	Europe	≥5 years	43138753	18016.5	-1080.58	70073.1
Protozoa	CYCL	Cyclospora cayetanensis	2017	Incidence	Number	UKR	Ukraine	Europe	All ages	45533315	19601.3	-1175.92	76065
Protozoa	CYCL	Cyclospora cayetanensis	2017	Incidence	Number	URY	Uruguay	Americas	<5 years	234731	0.765777	0.179851	1.91566
Protozoa	CYCL	Cyclospora cayetanensis	2017	Incidence	Number	URY	Uruguay	Americas	≥5 years	3149796	400.355	94.0279	1001.53
Protozoa	CYCL	Cyclospora cayetanensis	2017	Incidence	Number	URY	Uruguay	Americas	All ages	3384527	401.121	94.2077	1003.44
Protozoa	CYCL	Cyclospora cayetanensis	2017	Incidence	Number	USA	United States	Americas	<5 years	20008881	74.8313	17.5749	187.197
Protozoa	CYCL	Cyclospora cayetanensis	2017	Incidence	Number	USA	United States	Americas	≥5 years	310725148	39122.5	9188.35	97868.6
Protozoa	CYCL	Cyclospora cayetanensis	2017	Incidence	Number	USA	United States	Americas	All ages	330734029	39197.3	9205.92	98055.8
Protozoa	CYCL	Cyclospora cayetanensis	2017	Incidence	Number	UZB	Uzbekistan	Europe	<5 years	3449046	554.535	-32.5756	2556.42
Protozoa	CYCL	Cyclospora cayetanensis	2017	Incidence	Number	UZB	Uzbekistan	Europe	≥5 years	28102626	4080.74	-359.665	19065.1
Protozoa	CYCL	Cyclospora cayetanensis	2017	Incidence	Number	UZB	Uzbekistan	Europe	All ages	31551672	4635.28	-407.397	20982.4
Protozoa	CYCL	Cyclospora cayetanensis	2017	Incidence	Number	VCT	Saint Vincent and the Grenadines	Americas	<5 years	8230	5.37983	-0.521785	20.7659
Protozoa	CYCL	Cyclospora cayetanensis	2017	Incidence	Number	VCT	Saint Vincent and the Grenadines	Americas	≥5 years	97795	158.427	-10.3095	632.893
Protozoa	CYCL	Cyclospora cayetanensis	2017	Incidence	Number	VCT	Saint Vincent and the Grenadines	Americas	All ages	106025	163.807	-10.8139	658.62
Protozoa	CYCL	Cyclospora cayetanensis	2017	Incidence	Number	VEN	Venezuela	Americas	<5 years	2806560	3116.53	-290.809	10873.3
Protozoa	CYCL	Cyclospora cayetanensis	2017	Incidence	Number	VEN	Venezuela	Americas	≥5 years	27997346	49446.4	-3900.89	193093
Protozoa	CYCL	Cyclospora cayetanensis	2017	Incidence	Number	VEN	Venezuela	Americas	All ages	30803906	52563	-4282.77	205173
Protozoa	CYCL	Cyclospora cayetanensis	2017	Incidence	Number	VNM	Vietnam	Western Pacific	<5 years	8389618	10486.6	-508.989	40706.2
Protozoa	CYCL	Cyclospora cayetanensis	2017	Incidence	Number	VNM	Vietnam	Western Pacific	≥5 years	86216844	101798	-5853.08	455485
Protozoa	CYCL	Cyclospora cayetanensis	2017	Incidence	Number	VNM	Vietnam	Western Pacific	All ages	94606462	112284	-6362.07	486986
Protozoa	CYCL	Cyclospora cayetanensis	2017	Incidence	Number	VUT	Vanuatu	Western Pacific	<5 years	41812	36.4537	-1.75582	141.403
Protozoa	CYCL	Cyclospora cayetanensis	2017	Incidence	Number	VUT	Vanuatu	Western Pacific	≥5 years	233313	316.396	-17.5817	1350.86
Protozoa	CYCL	Cyclospora cayetanensis	2017	Incidence	Number	VUT	Vanuatu	Western Pacific	All ages	275125	352.85	-19.3375	1468.7
Protozoa	CYCL	Cyclospora cayetanensis	2017	Incidence	Number	WPR	Western Pacific Region	Western Pacific	<5 years	127830835	55181.1	-3278.08	200905
Protozoa	CYCL	Cyclospora cayetanensis	2017	Incidence	Number	WPR	Western Pacific Region	Western Pacific	≥5 years	1766026856	496216	-12828.5	2.02719e+06
Protozoa	CYCL	Cyclospora cayetanensis	2017	Incidence	Number	WPR	Western Pacific Region	Western Pacific	All ages	1893857691	551397	-15088.3	2.16743e+06
Protozoa	CYCL	Cyclospora cayetanensis	2017	Incidence	Number	WSM	Samoa	Western Pacific	<5 years	29491	21.4383	-1.04285	83.0636
Protozoa	CYCL	Cyclospora cayetanensis	2017	Incidence	Number	WSM	Samoa	Western Pacific	≥5 years	174866	221.437	-13.3384	991.958
Protozoa	CYCL	Cyclospora cayetanensis	2017	Incidence	Number	WSM	Samoa	Western Pacific	All ages	204357	242.875	-14.3813	1075.84
Protozoa	CYCL	Cyclospora cayetanensis	2017	Incidence	Number	YEM	Yemen	Eastern Mediterranean	<5 years	5166252	28210.8	-2543.65	97715.7
Protozoa	CYCL	Cyclospora cayetanensis	2017	Incidence	Number	YEM	Yemen	Eastern Mediterranean	≥5 years	27427362	52453.9	-3653.23	192278
Protozoa	CYCL	Cyclospora cayetanensis	2017	Incidence	Number	YEM	Yemen	Eastern Mediterranean	All ages	32593614	80664.7	-7022.55	273341
Protozoa	CYCL	Cyclospora cayetanensis	2017	Incidence	Number	ZAF	South Africa	Africa	<5 years	5716070	7155.69	-758.579	25836.5
Protozoa	CYCL	Cyclospora cayetanensis	2017	Incidence	Number	ZAF	South Africa	Africa	≥5 years	51424531	183655	-14845.7	693132
Protozoa	CYCL	Cyclospora cayetanensis	2017	Incidence	Number	ZAF	South Africa	Africa	All ages	57140601	190811	-15621.9	710308
Protozoa	CYCL	Cyclospora cayetanensis	2017	Incidence	Number	ZMB	Zambia	Africa	<5 years	2864900	6012.58	-396.3	22109.7
Protozoa	CYCL	Cyclospora cayetanensis	2017	Incidence	Number	ZMB	Zambia	Africa	≥5 years	14311211	72555.2	-5172.86	247301
Protozoa	CYCL	Cyclospora cayetanensis	2017	Incidence	Number	ZMB	Zambia	Africa	All ages	17176111	78567.7	-5798.59	276820
Protozoa	CYCL	Cyclospora cayetanensis	2017	Incidence	Number	ZWE	Zimbabwe	Africa	<5 years	2341924	3504.22	-236.005	12543.9
Protozoa	CYCL	Cyclospora cayetanensis	2017	Incidence	Number	ZWE	Zimbabwe	Africa	≥5 years	12362662	56395.9	-3848.2	182411
Protozoa	CYCL	Cyclospora cayetanensis	2017	Incidence	Number	ZWE	Zimbabwe	Africa	All ages	14704586	59900.1	-4200.79	198131
Protozoa	CYCL	Cyclospora cayetanensis	2017	Incidence	Rate per 100,000	AFG	Afghanistan	Eastern Mediterranean	<5 years	6040782	215.147	-22.0404	742.304
Protozoa	CYCL	Cyclospora cayetanensis	2017	Incidence	Rate per 100,000	AFG	Afghanistan	Eastern Mediterranean	≥5 years	29133301	186.364	-12.5975	648.98
Protozoa	CYCL	Cyclospora cayetanensis	2017	Incidence	Rate per 100,000	AFG	Afghanistan	Eastern Mediterranean	All ages	35174083	191.307	-15.8002	632.156
Protozoa	CYCL	Cyclospora cayetanensis	2017	Incidence	Rate per 100,000	AFR	African Region	Africa	<5 years	168251649	556.774	-43.9294	1775.09
Protozoa	CYCL	Cyclospora cayetanensis	2017	Incidence	Rate per 100,000	AFR	African Region	Africa	≥5 years	883049894	768.697	-51.9379	2594.62
Protozoa	CYCL	Cyclospora cayetanensis	2017	Incidence	Rate per 100,000	AFR	African Region	Africa	All ages	1051301543	734.78	-51.454	2434.21
Protozoa	CYCL	Cyclospora cayetanensis	2017	Incidence	Rate per 100,000	AGO	Angola	Africa	<5 years	5345712	360.321	-22.2616	1103.39
Protozoa	CYCL	Cyclospora cayetanensis	2017	Incidence	Rate per 100,000	AGO	Angola	Africa	≥5 years	24360412	670.271	-49.816	2167.84
Protozoa	CYCL	Cyclospora cayetanensis	2017	Incidence	Rate per 100,000	AGO	Angola	Africa	All ages	29706124	614.494	-46.0873	1984.51
Protozoa	CYCL	Cyclospora cayetanensis	2017	Incidence	Rate per 100,000	ALB	Albania	Europe	<5 years	178880	39.3934	-2.97321	157.817
Protozoa	CYCL	Cyclospora cayetanensis	2017	Incidence	Rate per 100,000	ALB	Albania	Europe	≥5 years	2720959	6.51503	-0.534297	25.2103
Protozoa	CYCL	Cyclospora cayetanensis	2017	Incidence	Rate per 100,000	ALB	Albania	Europe	All ages	2899839	8.54317	-0.676778	30.8575
Protozoa	CYCL	Cyclospora cayetanensis	2017	Incidence	Rate per 100,000	AMR	Region of the Americas	Americas	<5 years	73550950	43.0584	-4.91283	130.406
Protozoa	CYCL	Cyclospora cayetanensis	2017	Incidence	Rate per 100,000	AMR	Region of the Americas	Americas	≥5 years	917442454	44.3177	0.385241	138.303
Protozoa	CYCL	Cyclospora cayetanensis	2017	Incidence	Rate per 100,000	AMR	Region of the Americas	Americas	All ages	990993404	44.2243	0.101041	133.381
Protozoa	CYCL	Cyclospora cayetanensis	2017	Incidence	Rate per 100,000	AND	Andorra	Europe	<5 years	3127	0.528194	0.124052	1.32133
Protozoa	CYCL	Cyclospora cayetanensis	2017	Incidence	Rate per 100,000	AND	Andorra	Europe	≥5 years	69872	12.3584	2.9025	30.9156
Protozoa	CYCL	Cyclospora cayetanensis	2017	Incidence	Rate per 100,000	AND	Andorra	Europe	All ages	72999	11.8516	2.78348	29.6479
Protozoa	CYCL	Cyclospora cayetanensis	2017	Incidence	Rate per 100,000	ARE	United Arab Emirates	Eastern Mediterranean	<5 years	516327	0.401946	0.0944015	1.00551
Protozoa	CYCL	Cyclospora cayetanensis	2017	Incidence	Rate per 100,000	ARE	United Arab Emirates	Eastern Mediterranean	≥5 years	8656188	12.5346	2.94388	31.3564
Protozoa	CYCL	Cyclospora cayetanensis	2017	Incidence	Rate per 100,000	ARE	United Arab Emirates	Eastern Mediterranean	All ages	9172515	11.8516	2.78348	29.6479
Protozoa	CYCL	Cyclospora cayetanensis	2017	Incidence	Rate per 100,000	ARG	Argentina	Americas	<5 years	3725682	78.5148	-8.23749	260.158
Protozoa	CYCL	Cyclospora cayetanensis	2017	Incidence	Rate per 100,000	ARG	Argentina	Americas	≥5 years	40373124	66.1326	-5.99976	258.589
Protozoa	CYCL	Cyclospora cayetanensis	2017	Incidence	Rate per 100,000	ARG	Argentina	Americas	All ages	44098806	67.1787	-6.10878	251.904
Protozoa	CYCL	Cyclospora cayetanensis	2017	Incidence	Rate per 100,000	ARM	Armenia	Europe	<5 years	210544	42.3665	-3.92101	193.532
Protozoa	CYCL	Cyclospora cayetanensis	2017	Incidence	Rate per 100,000	ARM	Armenia	Europe	≥5 years	2706908	21.4611	-2.32755	93.9881
Protozoa	CYCL	Cyclospora cayetanensis	2017	Incidence	Rate per 100,000	ARM	Armenia	Europe	All ages	2917452	22.9698	-2.47346	101.021
Protozoa	CYCL	Cyclospora cayetanensis	2017	Incidence	Rate per 100,000	ATG	Antigua and Barbuda	Americas	<5 years	5497	0.371344	0.0872142	0.928952
Protozoa	CYCL	Cyclospora cayetanensis	2017	Incidence	Rate per 100,000	ATG	Antigua and Barbuda	Americas	≥5 years	84722	12.5965	2.95842	31.5113
Protozoa	CYCL	Cyclospora cayetanensis	2017	Incidence	Rate per 100,000	ATG	Antigua and Barbuda	Americas	All ages	90219	11.8516	2.78348	29.6479
Protozoa	CYCL	Cyclospora cayetanensis	2017	Incidence	Rate per 100,000	AUS	Australia	Western Pacific	<5 years	1582703	0.350704	0.0823667	0.877319
Protozoa	CYCL	Cyclospora cayetanensis	2017	Incidence	Rate per 100,000	AUS	Australia	Western Pacific	≥5 years	22949477	12.6448	2.96976	31.6321
Protozoa	CYCL	Cyclospora cayetanensis	2017	Incidence	Rate per 100,000	AUS	Australia	Western Pacific	All ages	24532180	11.8516	2.78348	29.6479
Protozoa	CYCL	Cyclospora cayetanensis	2017	Incidence	Rate per 100,000	AUT	Austria	Europe	<5 years	425650	0.466393	0.109538	1.16673
Protozoa	CYCL	Cyclospora cayetanensis	2017	Incidence	Rate per 100,000	AUT	Austria	Europe	≥5 years	8348408	12.4321	2.91982	31.1001
Protozoa	CYCL	Cyclospora cayetanensis	2017	Incidence	Rate per 100,000	AUT	Austria	Europe	All ages	8774058	11.8516	2.78348	29.6479
Protozoa	CYCL	Cyclospora cayetanensis	2017	Incidence	Rate per 100,000	AZE	Azerbaijan	Europe	<5 years	885105	86.8792	-6.41068	341.768
Protozoa	CYCL	Cyclospora cayetanensis	2017	Incidence	Rate per 100,000	AZE	Azerbaijan	Europe	≥5 years	9039593	49.9671	-4.06153	193.413
Protozoa	CYCL	Cyclospora cayetanensis	2017	Incidence	Rate per 100,000	AZE	Azerbaijan	Europe	All ages	9924698	53.259	-4.41638	197.592
Protozoa	CYCL	Cyclospora cayetanensis	2017	Incidence	Rate per 100,000	BDI	Burundi	Africa	<5 years	2144406	230.128	-17.8454	792.472
Protozoa	CYCL	Cyclospora cayetanensis	2017	Incidence	Rate per 100,000	BDI	Burundi	Africa	≥5 years	9219593	462.916	-29.9061	1653.83
Protozoa	CYCL	Cyclospora cayetanensis	2017	Incidence	Rate per 100,000	BDI	Burundi	Africa	All ages	11363999	418.989	-28.6797	1515.06
Protozoa	CYCL	Cyclospora cayetanensis	2017	Incidence	Rate per 100,000	BEL	Belgium	Europe	<5 years	631140	0.406999	0.0955883	1.01815
Protozoa	CYCL	Cyclospora cayetanensis	2017	Incidence	Rate per 100,000	BEL	Belgium	Europe	≥5 years	10721984	12.5253	2.9417	31.3332
Protozoa	CYCL	Cyclospora cayetanensis	2017	Incidence	Rate per 100,000	BEL	Belgium	Europe	All ages	11353124	11.8516	2.78348	29.6479
Protozoa	CYCL	Cyclospora cayetanensis	2017	Incidence	Rate per 100,000	BEN	Benin	Africa	<5 years	2001312	339.015	-22.2349	1092.44
Protozoa	CYCL	Cyclospora cayetanensis	2017	Incidence	Rate per 100,000	BEN	Benin	Africa	≥5 years	9866724	840.768	-51.9315	2858.4
Protozoa	CYCL	Cyclospora cayetanensis	2017	Incidence	Rate per 100,000	BEN	Benin	Africa	All ages	11868036	756.157	-49.5884	2549.33
Protozoa	CYCL	Cyclospora cayetanensis	2017	Incidence	Rate per 100,000	BFA	Burkina Faso	Africa	<5 years	3411792	180.297	-14.5055	625.365
Protozoa	CYCL	Cyclospora cayetanensis	2017	Incidence	Rate per 100,000	BFA	Burkina Faso	Africa	≥5 years	16205017	381.059	-25.2521	1346.9
Protozoa	CYCL	Cyclospora cayetanensis	2017	Incidence	Rate per 100,000	BFA	Burkina Faso	Africa	All ages	19616809	346.142	-24.1814	1210.16
Protozoa	CYCL	Cyclospora cayetanensis	2017	Incidence	Rate per 100,000	BGD	Bangladesh	South-East Asia	<5 years	15422698	76.7817	-5.57508	238.262
Protozoa	CYCL	Cyclospora cayetanensis	2017	Incidence	Rate per 100,000	BGD	Bangladesh	South-East Asia	≥5 years	146107876	287.255	-16.0021	1091.29
Protozoa	CYCL	Cyclospora cayetanensis	2017	Incidence	Rate per 100,000	BGD	Bangladesh	South-East Asia	All ages	161530574	267.159	-15.1551	1010.58
Protozoa	CYCL	Cyclospora cayetanensis	2017	Incidence	Rate per 100,000	BGR	Bulgaria	Europe	<5 years	330278	32.9544	-2.46376	131.685
Protozoa	CYCL	Cyclospora cayetanensis	2017	Incidence	Rate per 100,000	BGR	Bulgaria	Europe	≥5 years	6771243	3.9635	-0.318586	15.5207
Protozoa	CYCL	Cyclospora cayetanensis	2017	Incidence	Rate per 100,000	BGR	Bulgaria	Europe	All ages	7101521	5.31181	-0.429443	19.1387
Protozoa	CYCL	Cyclospora cayetanensis	2017	Incidence	Rate per 100,000	BHR	Bahrain	Eastern Mediterranean	<5 years	105218	0.314398	0.0738399	0.786496
Protozoa	CYCL	Cyclospora cayetanensis	2017	Incidence	Rate per 100,000	BHR	Bahrain	Eastern Mediterranean	≥5 years	1356844	12.7463	2.99361	31.886
Protozoa	CYCL	Cyclospora cayetanensis	2017	Incidence	Rate per 100,000	BHR	Bahrain	Eastern Mediterranean	All ages	1462062	11.8516	2.78348	29.6479
Protozoa	CYCL	Cyclospora cayetanensis	2017	Incidence	Rate per 100,000	BHS	Bahamas	Americas	<5 years	25152	0.350239	0.0822574	0.876155
Protozoa	CYCL	Cyclospora cayetanensis	2017	Incidence	Rate per 100,000	BHS	Bahamas	Americas	≥5 years	364191	12.6459	2.97004	31.635
Protozoa	CYCL	Cyclospora cayetanensis	2017	Incidence	Rate per 100,000	BHS	Bahamas	Americas	All ages	389343	11.8516	2.78348	29.6479
Protozoa	CYCL	Cyclospora cayetanensis	2017	Incidence	Rate per 100,000	BIH	Bosnia and Herzegovina	Europe	<5 years	145276	58.6145	-4.42135	235.25
Protozoa	CYCL	Cyclospora cayetanensis	2017	Incidence	Rate per 100,000	BIH	Bosnia and Herzegovina	Europe	≥5 years	3305133	7.91078	-0.634396	30.3094
Protozoa	CYCL	Cyclospora cayetanensis	2017	Incidence	Rate per 100,000	BIH	Bosnia and Herzegovina	Europe	All ages	3450409	10.0456	-0.805444	36.8359
Protozoa	CYCL	Cyclospora cayetanensis	2017	Incidence	Rate per 100,000	BLR	Belarus	Europe	<5 years	594096	130.264	-9.68563	510.035
Protozoa	CYCL	Cyclospora cayetanensis	2017	Incidence	Rate per 100,000	BLR	Belarus	Europe	≥5 years	8908090	44.0249	-3.65824	176.518
Protozoa	CYCL	Cyclospora cayetanensis	2017	Incidence	Rate per 100,000	BLR	Belarus	Europe	All ages	9502186	49.4168	-4.19086	189.236
Protozoa	CYCL	Cyclospora cayetanensis	2017	Incidence	Rate per 100,000	BLZ	Belize	Americas	<5 years	37813	78.3227	-7.26744	307.698
Protozoa	CYCL	Cyclospora cayetanensis	2017	Incidence	Rate per 100,000	BLZ	Belize	Americas	≥5 years	331512	171.69	-11.6001	693.692
Protozoa	CYCL	Cyclospora cayetanensis	2017	Incidence	Rate per 100,000	BLZ	Belize	Americas	All ages	369325	162.131	-11.1201	654.349
Protozoa	CYCL	Cyclospora cayetanensis	2017	Incidence	Rate per 100,000	BOL	Bolivia	Americas	<5 years	1243848	52.3962	-4.50549	172.804
Protozoa	CYCL	Cyclospora cayetanensis	2017	Incidence	Rate per 100,000	BOL	Bolivia	Americas	≥5 years	10018669	45.3785	-4.0055	170.452
Protozoa	CYCL	Cyclospora cayetanensis	2017	Incidence	Rate per 100,000	BOL	Bolivia	Americas	All ages	11262517	46.1535	-4.4229	164.203
Protozoa	CYCL	Cyclospora cayetanensis	2017	Incidence	Rate per 100,000	BRA	Brazil	Americas	<5 years	14418995	51.266	-5.85776	185.737
Protozoa	CYCL	Cyclospora cayetanensis	2017	Incidence	Rate per 100,000	BRA	Brazil	Americas	≥5 years	189557367	45.8128	-4.22882	161.973
Protozoa	CYCL	Cyclospora cayetanensis	2017	Incidence	Rate per 100,000	BRA	Brazil	Americas	All ages	203976362	46.1983	-4.17812	162.135
Protozoa	CYCL	Cyclospora cayetanensis	2017	Incidence	Rate per 100,000	BRB	Barbados	Americas	<5 years	16367	0.386925	0.0908737	0.96793
Protozoa	CYCL	Cyclospora cayetanensis	2017	Incidence	Rate per 100,000	BRB	Barbados	Americas	≥5 years	263526	12.5637	2.95071	31.4292
Protozoa	CYCL	Cyclospora cayetanensis	2017	Incidence	Rate per 100,000	BRB	Barbados	Americas	All ages	279893	11.8516	2.78348	29.6479
Protozoa	CYCL	Cyclospora cayetanensis	2017	Incidence	Rate per 100,000	BRN	Brunei	Western Pacific	<5 years	33372	0.291676	0.0685033	0.729654
Protozoa	CYCL	Cyclospora cayetanensis	2017	Incidence	Rate per 100,000	BRN	Brunei	Western Pacific	≥5 years	396836	12.8238	3.0118	32.0798
Protozoa	CYCL	Cyclospora cayetanensis	2017	Incidence	Rate per 100,000	BRN	Brunei	Western Pacific	All ages	430208	11.8516	2.78348	29.6479
Protozoa	CYCL	Cyclospora cayetanensis	2017	Incidence	Rate per 100,000	BTN	Bhutan	South-East Asia	<5 years	60389	109.643	-8.19966	367.856
Protozoa	CYCL	Cyclospora cayetanensis	2017	Incidence	Rate per 100,000	BTN	Bhutan	South-East Asia	≥5 years	691116	257.5	-15.3292	942.392
Protozoa	CYCL	Cyclospora cayetanensis	2017	Incidence	Rate per 100,000	BTN	Bhutan	South-East Asia	All ages	751505	245.619	-14.9995	885.234
Protozoa	CYCL	Cyclospora cayetanensis	2017	Incidence	Rate per 100,000	BWA	Botswana	Africa	<5 years	270721	212.685	-18.0169	695.414
Protozoa	CYCL	Cyclospora cayetanensis	2017	Incidence	Rate per 100,000	BWA	Botswana	Africa	≥5 years	1979905	541.15	-47.6831	1835.1
Protozoa	CYCL	Cyclospora cayetanensis	2017	Incidence	Rate per 100,000	BWA	Botswana	Africa	All ages	2250626	501.64	-44.9682	1670.62
Protozoa	CYCL	Cyclospora cayetanensis	2017	Incidence	Rate per 100,000	CAF	Central African Republic	Africa	<5 years	897120	438.79	-36.0587	1320.95
Protozoa	CYCL	Cyclospora cayetanensis	2017	Incidence	Rate per 100,000	CAF	Central African Republic	Africa	≥5 years	3861450	578.408	-39.0566	2033.45
Protozoa	CYCL	Cyclospora cayetanensis	2017	Incidence	Rate per 100,000	CAF	Central African Republic	Africa	All ages	4758570	552.086	-39.0251	1907.79
Protozoa	CYCL	Cyclospora cayetanensis	2017	Incidence	Rate per 100,000	CAN	Canada	Americas	<5 years	1954794	0.423331	0.0994239	1.059
Protozoa	CYCL	Cyclospora cayetanensis	2017	Incidence	Rate per 100,000	CAN	Canada	Americas	≥5 years	34619575	12.4969	2.93504	31.2622
Protozoa	CYCL	Cyclospora cayetanensis	2017	Incidence	Rate per 100,000	CAN	Canada	Americas	All ages	36574369	11.8516	2.78348	29.6479
Protozoa	CYCL	Cyclospora cayetanensis	2017	Incidence	Rate per 100,000	CHE	Switzerland	Europe	<5 years	430107	0.442997	0.104043	1.1082
Protozoa	CYCL	Cyclospora cayetanensis	2017	Incidence	Rate per 100,000	CHE	Switzerland	Europe	≥5 years	7991081	12.4657	2.9277	31.184
Protozoa	CYCL	Cyclospora cayetanensis	2017	Incidence	Rate per 100,000	CHE	Switzerland	Europe	All ages	8421188	11.8516	2.78348	29.6479
Protozoa	CYCL	Cyclospora cayetanensis	2017	Incidence	Rate per 100,000	CHL	Chile	Americas	<5 years	1197682	0.347514	0.0816175	0.869339
Protozoa	CYCL	Cyclospora cayetanensis	2017	Incidence	Rate per 100,000	CHL	Chile	Americas	≥5 years	17197745	12.6528	2.97165	31.6521
Protozoa	CYCL	Cyclospora cayetanensis	2017	Incidence	Rate per 100,000	CHL	Chile	Americas	All ages	18395427	11.8516	2.78348	29.6479
Protozoa	CYCL	Cyclospora cayetanensis	2017	Incidence	Rate per 100,000	CHN	China	Western Pacific	<5 years	91164365	22.6472	-1.22923	87.2487
Protozoa	CYCL	Cyclospora cayetanensis	2017	Incidence	Rate per 100,000	CHN	China	Western Pacific	≥5 years	1317132048	15.9395	-1.17082	66.1215
Protozoa	CYCL	Cyclospora cayetanensis	2017	Incidence	Rate per 100,000	CHN	China	Western Pacific	All ages	1408296413	16.3738	-1.15875	67.429
Protozoa	CYCL	Cyclospora cayetanensis	2017	Incidence	Rate per 100,000	CIV	Cote d'Ivoire	Africa	<5 years	4353331	302.646	-19.0081	948.175
Protozoa	CYCL	Cyclospora cayetanensis	2017	Incidence	Rate per 100,000	CIV	Cote d'Ivoire	Africa	≥5 years	22013175	609.86	-45.0013	1964.78
Protozoa	CYCL	Cyclospora cayetanensis	2017	Incidence	Rate per 100,000	CIV	Cote d'Ivoire	Africa	All ages	26366506	559.136	-41.0251	1796.58
Protozoa	CYCL	Cyclospora cayetanensis	2017	Incidence	Rate per 100,000	CMR	Cameroon	Africa	<5 years	3892422	453.858	-26.7863	1424.27
Protozoa	CYCL	Cyclospora cayetanensis	2017	Incidence	Rate per 100,000	CMR	Cameroon	Africa	≥5 years	19906895	685.841	-42.5013	2122.48
Protozoa	CYCL	Cyclospora cayetanensis	2017	Incidence	Rate per 100,000	CMR	Cameroon	Africa	All ages	23799317	647.899	-38.4775	1946.64
Protozoa	CYCL	Cyclospora cayetanensis	2017	Incidence	Rate per 100,000	COD	Democratic Republic of Congo	Africa	<5 years	15801239	391.706	-32.5568	1175.59
Protozoa	CYCL	Cyclospora cayetanensis	2017	Incidence	Rate per 100,000	COD	Democratic Republic of Congo	Africa	≥5 years	69752398	519.662	-35.1041	1809.7
Protozoa	CYCL	Cyclospora cayetanensis	2017	Incidence	Rate per 100,000	COD	Democratic Republic of Congo	Africa	All ages	85553637	496.029	-36.4643	1691.65
Protozoa	CYCL	Cyclospora cayetanensis	2017	Incidence	Rate per 100,000	COG	Congo	Africa	<5 years	849328	342.008	-22.2032	1079.98
Protozoa	CYCL	Cyclospora cayetanensis	2017	Incidence	Rate per 100,000	COG	Congo	Africa	≥5 years	4436499	627.785	-45.9425	2169.71
Protozoa	CYCL	Cyclospora cayetanensis	2017	Incidence	Rate per 100,000	COG	Congo	Africa	All ages	5285827	581.866	-44.2683	1984.02
Protozoa	CYCL	Cyclospora cayetanensis	2017	Incidence	Rate per 100,000	COK	Cook Islands	Western Pacific	<5 years	1358	0.287688	0.0675666	0.719678
Protozoa	CYCL	Cyclospora cayetanensis	2017	Incidence	Rate per 100,000	COK	Cook Islands	Western Pacific	≥5 years	15909	12.8387	3.01531	32.1173
Protozoa	CYCL	Cyclospora cayetanensis	2017	Incidence	Rate per 100,000	COK	Cook Islands	Western Pacific	All ages	17267	11.8516	2.78348	29.6479
Protozoa	CYCL	Cyclospora cayetanensis	2017	Incidence	Rate per 100,000	COL	Colombia	Americas	<5 years	3480805	61.4936	-6.31889	210.268
Protozoa	CYCL	Cyclospora cayetanensis	2017	Incidence	Rate per 100,000	COL	Colombia	Americas	≥5 years	44221459	56.3765	-5.26664	231.087
Protozoa	CYCL	Cyclospora cayetanensis	2017	Incidence	Rate per 100,000	COL	Colombia	Americas	All ages	47702264	56.7499	-5.27515	228.096
Protozoa	CYCL	Cyclospora cayetanensis	2017	Incidence	Rate per 100,000	COM	Comoros	Africa	<5 years	108131	385.422	-24.8001	1232.78
Protozoa	CYCL	Cyclospora cayetanensis	2017	Incidence	Rate per 100,000	COM	Comoros	Africa	≥5 years	641097	823.616	-50.6089	2799.32
Protozoa	CYCL	Cyclospora cayetanensis	2017	Incidence	Rate per 100,000	COM	Comoros	Africa	All ages	749228	760.375	-48.3125	2484.51
Protozoa	CYCL	Cyclospora cayetanensis	2017	Incidence	Rate per 100,000	CPV	Cape Verde	Africa	<5 years	46906	130.702	-8.38578	431.971
Protozoa	CYCL	Cyclospora cayetanensis	2017	Incidence	Rate per 100,000	CPV	Cape Verde	Africa	≥5 years	465762	542.542	-31.9009	1863.35
Protozoa	CYCL	Cyclospora cayetanensis	2017	Incidence	Rate per 100,000	CPV	Cape Verde	Africa	All ages	512668	504.861	-30.2117	1729.74
Protozoa	CYCL	Cyclospora cayetanensis	2017	Incidence	Rate per 100,000	CRI	Costa Rica	Americas	<5 years	349783	150.063	-13.9192	570.912
Protozoa	CYCL	Cyclospora cayetanensis	2017	Incidence	Rate per 100,000	CRI	Costa Rica	Americas	≥5 years	4540824	242.951	-16.3524	1013.22
Protozoa	CYCL	Cyclospora cayetanensis	2017	Incidence	Rate per 100,000	CRI	Costa Rica	Americas	All ages	4890607	236.307	-16.2003	993.885
Protozoa	CYCL	Cyclospora cayetanensis	2017	Incidence	Rate per 100,000	CUB	Cuba	Americas	<5 years	605776	117.958	-11.0406	454.745
Protozoa	CYCL	Cyclospora cayetanensis	2017	Incidence	Rate per 100,000	CUB	Cuba	Americas	≥5 years	10652597	176.965	-11.3092	725.361
Protozoa	CYCL	Cyclospora cayetanensis	2017	Incidence	Rate per 100,000	CUB	Cuba	Americas	All ages	11258373	173.79	-11.2859	714.127
Protozoa	CYCL	Cyclospora cayetanensis	2017	Incidence	Rate per 100,000	CYP	Cyprus	Europe	<5 years	69974	0.402862	0.0946165	1.0078
Protozoa	CYCL	Cyclospora cayetanensis	2017	Incidence	Rate per 100,000	CYP	Cyprus	Europe	≥5 years	1175941	12.5329	2.94348	31.3521
Protozoa	CYCL	Cyclospora cayetanensis	2017	Incidence	Rate per 100,000	CYP	Cyprus	Europe	All ages	1245915	11.8516	2.78348	29.6479
Protozoa	CYCL	Cyclospora cayetanensis	2017	Incidence	Rate per 100,000	CZE	Czechia	Europe	<5 years	549424	0.433929	0.101913	1.08551
Protozoa	CYCL	Cyclospora cayetanensis	2017	Incidence	Rate per 100,000	CZE	Czechia	Europe	≥5 years	9987693	12.4797	2.931	31.2191
Protozoa	CYCL	Cyclospora cayetanensis	2017	Incidence	Rate per 100,000	CZE	Czechia	Europe	All ages	10537117	11.8516	2.78348	29.6479
Protozoa	CYCL	Cyclospora cayetanensis	2017	Incidence	Rate per 100,000	DEU	Germany	Europe	<5 years	3778852	0.496689	0.116653	1.24251
Protozoa	CYCL	Cyclospora cayetanensis	2017	Incidence	Rate per 100,000	DEU	Germany	Europe	≥5 years	79175717	12.3936	2.91076	31.0036
Protozoa	CYCL	Cyclospora cayetanensis	2017	Incidence	Rate per 100,000	DEU	Germany	Europe	All ages	82954569	11.8516	2.78348	29.6479
Protozoa	CYCL	Cyclospora cayetanensis	2017	Incidence	Rate per 100,000	DJI	Djibouti	Eastern Mediterranean	<5 years	114825	140.824	-11.9901	538.125
Protozoa	CYCL	Cyclospora cayetanensis	2017	Incidence	Rate per 100,000	DJI	Djibouti	Eastern Mediterranean	≥5 years	931452	470.316	-39.2571	1744.78
Protozoa	CYCL	Cyclospora cayetanensis	2017	Incidence	Rate per 100,000	DJI	Djibouti	Eastern Mediterranean	All ages	1046277	434.156	-36.1442	1592.52
Protozoa	CYCL	Cyclospora cayetanensis	2017	Incidence	Rate per 100,000	DMA	Dominica	Americas	<5 years	4400	60.741	-5.7411	235.664
Protozoa	CYCL	Cyclospora cayetanensis	2017	Incidence	Rate per 100,000	DMA	Dominica	Americas	≥5 years	64278	137.889	-8.84417	560.22
Protozoa	CYCL	Cyclospora cayetanensis	2017	Incidence	Rate per 100,000	DMA	Dominica	Americas	All ages	68678	132.946	-8.63924	541.497
Protozoa	CYCL	Cyclospora cayetanensis	2017	Incidence	Rate per 100,000	DNK	Denmark	Europe	<5 years	298050	0.436421	0.102498	1.09175
Protozoa	CYCL	Cyclospora cayetanensis	2017	Incidence	Rate per 100,000	DNK	Denmark	Europe	≥5 years	5450930	12.4758	2.93008	31.2093
Protozoa	CYCL	Cyclospora cayetanensis	2017	Incidence	Rate per 100,000	DNK	Denmark	Europe	All ages	5748980	11.8516	2.78348	29.6479
Protozoa	CYCL	Cyclospora cayetanensis	2017	Incidence	Rate per 100,000	DOM	Dominican Republic	Americas	<5 years	1034587	79.5851	-7.98106	278.203
Protozoa	CYCL	Cyclospora cayetanensis	2017	Incidence	Rate per 100,000	DOM	Dominican Republic	Americas	≥5 years	9574506	86.4559	-7.43134	347.034
Protozoa	CYCL	Cyclospora cayetanensis	2017	Incidence	Rate per 100,000	DOM	Dominican Republic	Americas	All ages	10609093	85.7858	-7.50096	339.599
Protozoa	CYCL	Cyclospora cayetanensis	2017	Incidence	Rate per 100,000	DZA	Algeria	Africa	<5 years	4922108	169.52	-11.2598	557.212
Protozoa	CYCL	Cyclospora cayetanensis	2017	Incidence	Rate per 100,000	DZA	Algeria	Africa	≥5 years	36350092	205.169	-12.2583	735.129
Protozoa	CYCL	Cyclospora cayetanensis	2017	Incidence	Rate per 100,000	DZA	Algeria	Africa	All ages	41272200	200.918	-13.034	704.344
Protozoa	CYCL	Cyclospora cayetanensis	2017	Incidence	Rate per 100,000	ECU	Ecuador	Americas	<5 years	1510234	52.381	-5.37949	177.155
Protozoa	CYCL	Cyclospora cayetanensis	2017	Incidence	Rate per 100,000	ECU	Ecuador	Americas	≥5 years	15116750	57.0131	-5.04983	228.516
Protozoa	CYCL	Cyclospora cayetanensis	2017	Incidence	Rate per 100,000	ECU	Ecuador	Americas	All ages	16626984	56.5923	-5.00922	219.633
Protozoa	CYCL	Cyclospora cayetanensis	2017	Incidence	Rate per 100,000	EGY	Egypt	Eastern Mediterranean	<5 years	13331154	356.219	-34.3458	1129.37
Protozoa	CYCL	Cyclospora cayetanensis	2017	Incidence	Rate per 100,000	EGY	Egypt	Eastern Mediterranean	≥5 years	89343494	196.387	-14.8273	648.289
Protozoa	CYCL	Cyclospora cayetanensis	2017	Incidence	Rate per 100,000	EGY	Egypt	Eastern Mediterranean	All ages	102674648	217.139	-16.7206	694.697
Protozoa	CYCL	Cyclospora cayetanensis	2017	Incidence	Rate per 100,000	EMR	Eastern Mediterranean Region	Eastern Mediterranean	<5 years	91696715	284.605	-29.877	770.805
Protozoa	CYCL	Cyclospora cayetanensis	2017	Incidence	Rate per 100,000	EMR	Eastern Mediterranean Region	Eastern Mediterranean	≥5 years	623164646	253.814	-19.2965	782.805
Protozoa	CYCL	Cyclospora cayetanensis	2017	Incidence	Rate per 100,000	EMR	Eastern Mediterranean Region	Eastern Mediterranean	All ages	714861361	257.763	-21.1031	751.516
Protozoa	CYCL	Cyclospora cayetanensis	2017	Incidence	Rate per 100,000	ERI	Eritrea	Africa	<5 years	452616	185.574	-14.7739	643.974
Protozoa	CYCL	Cyclospora cayetanensis	2017	Incidence	Rate per 100,000	ERI	Eritrea	Africa	≥5 years	2680875	593.142	-37.3844	2190.76
Protozoa	CYCL	Cyclospora cayetanensis	2017	Incidence	Rate per 100,000	ERI	Eritrea	Africa	All ages	3133491	534.271	-35.0886	1963.31
Protozoa	CYCL	Cyclospora cayetanensis	2017	Incidence	Rate per 100,000	ESP	Spain	Europe	<5 years	2137118	0.495313	0.11633	1.23907
Protozoa	CYCL	Cyclospora cayetanensis	2017	Incidence	Rate per 100,000	ESP	Spain	Europe	≥5 years	44647597	12.3952	2.91115	31.0078
Protozoa	CYCL	Cyclospora cayetanensis	2017	Incidence	Rate per 100,000	ESP	Spain	Europe	All ages	46784715	11.8516	2.78348	29.6479
Protozoa	CYCL	Cyclospora cayetanensis	2017	Incidence	Rate per 100,000	EST	Estonia	Europe	<5 years	70189	0.424125	0.0996105	1.06099
Protozoa	CYCL	Cyclospora cayetanensis	2017	Incidence	Rate per 100,000	EST	Estonia	Europe	≥5 years	1245517	12.4956	2.93473	31.2589
Protozoa	CYCL	Cyclospora cayetanensis	2017	Incidence	Rate per 100,000	EST	Estonia	Europe	All ages	1315706	11.8516	2.78348	29.6479
Protozoa	CYCL	Cyclospora cayetanensis	2017	Incidence	Rate per 100,000	ETH	Ethiopia	Africa	<5 years	16154618	253.954	-19.8599	845.84
Protozoa	CYCL	Cyclospora cayetanensis	2017	Incidence	Rate per 100,000	ETH	Ethiopia	Africa	≥5 years	92026425	476.051	-34.0449	1656.93
Protozoa	CYCL	Cyclospora cayetanensis	2017	Incidence	Rate per 100,000	ETH	Ethiopia	Africa	All ages	108181043	442.885	-33.5321	1511.56
Protozoa	CYCL	Cyclospora cayetanensis	2017	Incidence	Rate per 100,000	EUR	European Region	Europe	<5 years	57467145	44.8469	-3.49008	160.371
Protozoa	CYCL	Cyclospora cayetanensis	2017	Incidence	Rate per 100,000	EUR	European Region	Europe	≥5 years	867302294	31.3119	4.14242	101.321
Protozoa	CYCL	Cyclospora cayetanensis	2017	Incidence	Rate per 100,000	EUR	European Region	Europe	All ages	924769439	32.153	3.4979	100.317
Protozoa	CYCL	Cyclospora cayetanensis	2017	Incidence	Rate per 100,000	FIN	Finland	Europe	<5 years	287538	0.433059	0.101709	1.08334
Protozoa	CYCL	Cyclospora cayetanensis	2017	Incidence	Rate per 100,000	FIN	Finland	Europe	≥5 years	5215954	12.4811	2.93132	31.2226
Protozoa	CYCL	Cyclospora cayetanensis	2017	Incidence	Rate per 100,000	FIN	Finland	Europe	All ages	5503492	11.8516	2.78348	29.6479
Protozoa	CYCL	Cyclospora cayetanensis	2017	Incidence	Rate per 100,000	FJI	Fiji	Western Pacific	<5 years	92957	100.506	-7.33129	392.366
Protozoa	CYCL	Cyclospora cayetanensis	2017	Incidence	Rate per 100,000	FJI	Fiji	Western Pacific	≥5 years	826398	97.8844	-7.48522	416.336
Protozoa	CYCL	Cyclospora cayetanensis	2017	Incidence	Rate per 100,000	FJI	Fiji	Western Pacific	All ages	919355	98.1495	-7.46965	427.552
Protozoa	CYCL	Cyclospora cayetanensis	2017	Incidence	Rate per 100,000	FRA	France	Europe	<5 years	3728172	0.395524	0.0928933	0.989441
Protozoa	CYCL	Cyclospora cayetanensis	2017	Incidence	Rate per 100,000	FRA	France	Europe	≥5 years	61444421	12.5467	2.94674	31.3868
Protozoa	CYCL	Cyclospora cayetanensis	2017	Incidence	Rate per 100,000	FRA	France	Europe	All ages	65172593	11.8516	2.78348	29.6479
Protozoa	CYCL	Cyclospora cayetanensis	2017	Incidence	Rate per 100,000	FSM	Micronesia	Western Pacific	<5 years	12289	49.178	-2.05419	191.992
Protozoa	CYCL	Cyclospora cayetanensis	2017	Incidence	Rate per 100,000	FSM	Micronesia	Western Pacific	≥5 years	96976	71.776	-3.39517	316.95
Protozoa	CYCL	Cyclospora cayetanensis	2017	Incidence	Rate per 100,000	FSM	Micronesia	Western Pacific	All ages	109265	69.2344	-3.2419	298.104
Protozoa	CYCL	Cyclospora cayetanensis	2017	Incidence	Rate per 100,000	GAB	Gabon	Africa	<5 years	300193	586.061	-33.876	1952.64
Protozoa	CYCL	Cyclospora cayetanensis	2017	Incidence	Rate per 100,000	GAB	Gabon	Africa	≥5 years	1828970	1335.06	-70.5298	4727.36
Protozoa	CYCL	Cyclospora cayetanensis	2017	Incidence	Rate per 100,000	GAB	Gabon	Africa	All ages	2129163	1229.46	-65.3508	4279.44
Protozoa	CYCL	Cyclospora cayetanensis	2017	Incidence	Rate per 100,000	GBR	United Kingdom	Europe	<5 years	4027276	0.371607	0.0872759	0.929608
Protozoa	CYCL	Cyclospora cayetanensis	2017	Incidence	Rate per 100,000	GBR	United Kingdom	Europe	≥5 years	62116744	12.5959	2.95829	31.5098
Protozoa	CYCL	Cyclospora cayetanensis	2017	Incidence	Rate per 100,000	GBR	United Kingdom	Europe	All ages	66144020	11.8516	2.78348	29.6479
Protozoa	CYCL	Cyclospora cayetanensis	2017	Incidence	Rate per 100,000	GEO	Georgia	Europe	<5 years	289327	61.4863	-6.43686	269.708
Protozoa	CYCL	Cyclospora cayetanensis	2017	Incidence	Rate per 100,000	GEO	Georgia	Europe	≥5 years	3503206	36.6722	-4.00992	162.073
Protozoa	CYCL	Cyclospora cayetanensis	2017	Incidence	Rate per 100,000	GEO	Georgia	Europe	All ages	3792533	38.5652	-4.24015	172.85
Protozoa	CYCL	Cyclospora cayetanensis	2017	Incidence	Rate per 100,000	GHA	Ghana	Africa	<5 years	4212758	159.306	-10.4969	574.993
Protozoa	CYCL	Cyclospora cayetanensis	2017	Incidence	Rate per 100,000	GHA	Ghana	Africa	≥5 years	25477450	404.145	-28.2559	1406.98
Protozoa	CYCL	Cyclospora cayetanensis	2017	Incidence	Rate per 100,000	GHA	Ghana	Africa	All ages	29690208	369.405	-26.5029	1301.64
Protozoa	CYCL	Cyclospora cayetanensis	2017	Incidence	Rate per 100,000	GIN	Guinea	Africa	<5 years	1988806	277.439	-16.96	901.538
Protozoa	CYCL	Cyclospora cayetanensis	2017	Incidence	Rate per 100,000	GIN	Guinea	Africa	≥5 years	10239437	817.357	-49.7182	2744.83
Protozoa	CYCL	Cyclospora cayetanensis	2017	Incidence	Rate per 100,000	GIN	Guinea	Africa	All ages	12228243	729.544	-46.2714	2391.69
Protozoa	CYCL	Cyclospora cayetanensis	2017	Incidence	Rate per 100,000	GLOBAL	Global	All WHO Member States	<5 years	695975987	224.607	-18.2587	630.396
Protozoa	CYCL	Cyclospora cayetanensis	2017	Incidence	Rate per 100,000	GLOBAL	Global	All WHO Member States	≥5 years	6860371239	205.495	-14.2094	629.395
Protozoa	CYCL	Cyclospora cayetanensis	2017	Incidence	Rate per 100,000	GLOBAL	Global	All WHO Member States	All ages	7556347226	207.255	-14.9466	610.02
Protozoa	CYCL	Cyclospora cayetanensis	2017	Incidence	Rate per 100,000	GMB	Gambia	Africa	<5 years	378388	67.3861	-5.11868	273.872
Protozoa	CYCL	Cyclospora cayetanensis	2017	Incidence	Rate per 100,000	GMB	Gambia	Africa	≥5 years	1934812	218.328	-13.5356	946.988
Protozoa	CYCL	Cyclospora cayetanensis	2017	Incidence	Rate per 100,000	GMB	Gambia	Africa	All ages	2313200	193.637	-12.2313	824.229
Protozoa	CYCL	Cyclospora cayetanensis	2017	Incidence	Rate per 100,000	GNB	Guinea-Bissau	Africa	<5 years	288962	134.163	-10.3158	447.845
Protozoa	CYCL	Cyclospora cayetanensis	2017	Incidence	Rate per 100,000	GNB	Guinea-Bissau	Africa	≥5 years	1565643	404.999	-26.7183	1403.65
Protozoa	CYCL	Cyclospora cayetanensis	2017	Incidence	Rate per 100,000	GNB	Guinea-Bissau	Africa	All ages	1854605	362.801	-24.8504	1252.33
Protozoa	CYCL	Cyclospora cayetanensis	2017	Incidence	Rate per 100,000	GNQ	Equatorial Guinea	Africa	<5 years	229772	224.373	-19.1433	691.744
Protozoa	CYCL	Cyclospora cayetanensis	2017	Incidence	Rate per 100,000	GNQ	Equatorial Guinea	Africa	≥5 years	1305555	655.257	-43.3529	2171.24
Protozoa	CYCL	Cyclospora cayetanensis	2017	Incidence	Rate per 100,000	GNQ	Equatorial Guinea	Africa	All ages	1535327	590.772	-39.4036	1950.13
Protozoa	CYCL	Cyclospora cayetanensis	2017	Incidence	Rate per 100,000	GRC	Greece	Europe	<5 years	475559	0.512277	0.120314	1.28151
Protozoa	CYCL	Cyclospora cayetanensis	2017	Incidence	Rate per 100,000	GRC	Greece	Europe	≥5 years	10291692	12.3756	2.90654	30.9587
Protozoa	CYCL	Cyclospora cayetanensis	2017	Incidence	Rate per 100,000	GRC	Greece	Europe	All ages	10767251	11.8516	2.78348	29.6479
Protozoa	CYCL	Cyclospora cayetanensis	2017	Incidence	Rate per 100,000	GRD	Grenada	Americas	<5 years	8135	86.217	-8.35259	331.464
Protozoa	CYCL	Cyclospora cayetanensis	2017	Incidence	Rate per 100,000	GRD	Grenada	Americas	≥5 years	107196	292.377	-20.0012	1167.08
Protozoa	CYCL	Cyclospora cayetanensis	2017	Incidence	Rate per 100,000	GRD	Grenada	Americas	All ages	115331	277.836	-19.169	1106.59
Protozoa	CYCL	Cyclospora cayetanensis	2017	Incidence	Rate per 100,000	GTM	Guatemala	Americas	<5 years	2016425	84.3743	-7.3513	294.798
Protozoa	CYCL	Cyclospora cayetanensis	2017	Incidence	Rate per 100,000	GTM	Guatemala	Americas	≥5 years	14405903	125.544	-10.9753	536.32
Protozoa	CYCL	Cyclospora cayetanensis	2017	Incidence	Rate per 100,000	GTM	Guatemala	Americas	All ages	16422328	120.489	-10.4631	500.132
Protozoa	CYCL	Cyclospora cayetanensis	2017	Incidence	Rate per 100,000	GUY	Guyana	Americas	<5 years	81323	0.213111	0.0500515	0.533118
Protozoa	CYCL	Cyclospora cayetanensis	2017	Incidence	Rate per 100,000	GUY	Guyana	Americas	≥5 years	684654	13.234	3.10816	33.1062
Protozoa	CYCL	Cyclospora cayetanensis	2017	Incidence	Rate per 100,000	GUY	Guyana	Americas	All ages	765977	11.8516	2.78348	29.6479
Protozoa	CYCL	Cyclospora cayetanensis	2017	Incidence	Rate per 100,000	HND	Honduras	Americas	<5 years	1086478	53.9876	-4.70111	189.658
Protozoa	CYCL	Cyclospora cayetanensis	2017	Incidence	Rate per 100,000	HND	Honduras	Americas	≥5 years	8413679	100.035	-8.9285	376.098
Protozoa	CYCL	Cyclospora cayetanensis	2017	Incidence	Rate per 100,000	HND	Honduras	Americas	All ages	9500157	94.7686	-8.87712	349.941
Protozoa	CYCL	Cyclospora cayetanensis	2017	Incidence	Rate per 100,000	HRV	Croatia	Europe	<5 years	189114	0.49188	0.115523	1.23048
Protozoa	CYCL	Cyclospora cayetanensis	2017	Incidence	Rate per 100,000	HRV	Croatia	Europe	≥5 years	3922181	12.3993	2.91212	31.0181
Protozoa	CYCL	Cyclospora cayetanensis	2017	Incidence	Rate per 100,000	HRV	Croatia	Europe	All ages	4111295	11.8516	2.78348	29.6479
Protozoa	CYCL	Cyclospora cayetanensis	2017	Incidence	Rate per 100,000	HTI	Haiti	Americas	<5 years	1250891	115.938	-10.1429	390.244
Protozoa	CYCL	Cyclospora cayetanensis	2017	Incidence	Rate per 100,000	HTI	Haiti	Americas	≥5 years	9494084	114.544	-9.96197	433.997
Protozoa	CYCL	Cyclospora cayetanensis	2017	Incidence	Rate per 100,000	HTI	Haiti	Americas	All ages	10744975	114.707	-10.5283	427.332
Protozoa	CYCL	Cyclospora cayetanensis	2017	Incidence	Rate per 100,000	HUN	Hungary	Europe	<5 years	461742	0.47994	0.112719	1.20061
Protozoa	CYCL	Cyclospora cayetanensis	2017	Incidence	Rate per 100,000	HUN	Hungary	Europe	≥5 years	9332753	12.4142	2.91562	31.0554
Protozoa	CYCL	Cyclospora cayetanensis	2017	Incidence	Rate per 100,000	HUN	Hungary	Europe	All ages	9794495	11.8516	2.78348	29.6479
Protozoa	CYCL	Cyclospora cayetanensis	2017	Incidence	Rate per 100,000	IDN	Indonesia	South-East Asia	<5 years	24156299	385.323	-34.0848	1297.7
Protozoa	CYCL	Cyclospora cayetanensis	2017	Incidence	Rate per 100,000	IDN	Indonesia	South-East Asia	≥5 years	241863893	230.783	-15.8138	855.955
Protozoa	CYCL	Cyclospora cayetanensis	2017	Incidence	Rate per 100,000	IDN	Indonesia	South-East Asia	All ages	266020192	244.816	-18.3376	895.04
Protozoa	CYCL	Cyclospora cayetanensis	2017	Incidence	Rate per 100,000	IND	India	South-East Asia	<5 years	122670851	86.5866	-5.97295	277.9
Protozoa	CYCL	Cyclospora cayetanensis	2017	Incidence	Rate per 100,000	IND	India	South-East Asia	≥5 years	1229415369	245.802	-19.2654	884.57
Protozoa	CYCL	Cyclospora cayetanensis	2017	Incidence	Rate per 100,000	IND	India	South-East Asia	All ages	1352086220	231.357	-17.9694	814.162
Protozoa	CYCL	Cyclospora cayetanensis	2017	Incidence	Rate per 100,000	IRL	Ireland	Europe	<5 years	326564	0.331168	0.0777785	0.828448
Protozoa	CYCL	Cyclospora cayetanensis	2017	Incidence	Rate per 100,000	IRL	Ireland	Europe	≥5 years	4453270	12.6964	2.9819	31.7613
Protozoa	CYCL	Cyclospora cayetanensis	2017	Incidence	Rate per 100,000	IRL	Ireland	Europe	All ages	4779834	11.8516	2.78348	29.6479
Protozoa	CYCL	Cyclospora cayetanensis	2017	Incidence	Rate per 100,000	IRN	Iran	Eastern Mediterranean	<5 years	7537645	84.8408	-8.34087	287.935
Protozoa	CYCL	Cyclospora cayetanensis	2017	Incidence	Rate per 100,000	IRN	Iran	Eastern Mediterranean	≥5 years	76901395	154.865	-11.5833	526.555
Protozoa	CYCL	Cyclospora cayetanensis	2017	Incidence	Rate per 100,000	IRN	Iran	Eastern Mediterranean	All ages	84439040	148.614	-11.0927	500.146
Protozoa	CYCL	Cyclospora cayetanensis	2017	Incidence	Rate per 100,000	IRQ	Iraq	Eastern Mediterranean	<5 years	5803567	160.179	-13.6341	571.965
Protozoa	CYCL	Cyclospora cayetanensis	2017	Incidence	Rate per 100,000	IRQ	Iraq	Eastern Mediterranean	≥5 years	33082537	156.18	-12.8759	569.306
Protozoa	CYCL	Cyclospora cayetanensis	2017	Incidence	Rate per 100,000	IRQ	Iraq	Eastern Mediterranean	All ages	38886104	156.777	-12.7893	572.668
Protozoa	CYCL	Cyclospora cayetanensis	2017	Incidence	Rate per 100,000	ISL	Iceland	Europe	<5 years	21517	0.355919	0.0835916	0.890365
Protozoa	CYCL	Cyclospora cayetanensis	2017	Incidence	Rate per 100,000	ISL	Iceland	Europe	≥5 years	316960	12.632	2.96677	31.6001
Protozoa	CYCL	Cyclospora cayetanensis	2017	Incidence	Rate per 100,000	ISL	Iceland	Europe	All ages	338477	11.8516	2.78348	29.6479
Protozoa	CYCL	Cyclospora cayetanensis	2017	Incidence	Rate per 100,000	ISR	Israel	Europe	<5 years	850267	0.220546	0.0517977	0.551717
Protozoa	CYCL	Cyclospora cayetanensis	2017	Incidence	Rate per 100,000	ISR	Israel	Europe	≥5 years	7437747	13.1813	3.09576	32.9741
Protozoa	CYCL	Cyclospora cayetanensis	2017	Incidence	Rate per 100,000	ISR	Israel	Europe	All ages	8288014	11.8516	2.78348	29.6479
Protozoa	CYCL	Cyclospora cayetanensis	2017	Incidence	Rate per 100,000	ITA	Italy	Europe	<5 years	2503571	0.546263	0.128296	1.36653
Protozoa	CYCL	Cyclospora cayetanensis	2017	Incidence	Rate per 100,000	ITA	Italy	Europe	≥5 years	57941038	12.3401	2.89821	30.8699
Protozoa	CYCL	Cyclospora cayetanensis	2017	Incidence	Rate per 100,000	ITA	Italy	Europe	All ages	60444609	11.8516	2.78348	29.6479
Protozoa	CYCL	Cyclospora cayetanensis	2017	Incidence	Rate per 100,000	JAM	Jamaica	Americas	<5 years	185349	68.8264	-6.7891	263.119
Protozoa	CYCL	Cyclospora cayetanensis	2017	Incidence	Rate per 100,000	JAM	Jamaica	Americas	≥5 years	2627872	133.165	-8.8569	543.747
Protozoa	CYCL	Cyclospora cayetanensis	2017	Incidence	Rate per 100,000	JAM	Jamaica	Americas	All ages	2813221	128.926	-8.68346	529.37
Protozoa	CYCL	Cyclospora cayetanensis	2017	Incidence	Rate per 100,000	JOR	Jordan	Eastern Mediterranean	<5 years	1203576	122.425	-10.1443	481.345
Protozoa	CYCL	Cyclospora cayetanensis	2017	Incidence	Rate per 100,000	JOR	Jordan	Eastern Mediterranean	≥5 years	8921261	112.99	-9.01948	429.023
Protozoa	CYCL	Cyclospora cayetanensis	2017	Incidence	Rate per 100,000	JOR	Jordan	Eastern Mediterranean	All ages	10124837	114.112	-8.98293	435.422
Protozoa	CYCL	Cyclospora cayetanensis	2017	Incidence	Rate per 100,000	JPN	Japan	Western Pacific	<5 years	5020978	0.572865	0.134544	1.43307
Protozoa	CYCL	Cyclospora cayetanensis	2017	Incidence	Rate per 100,000	JPN	Japan	Western Pacific	≥5 years	122105532	12.3154	2.89241	30.8081
Protozoa	CYCL	Cyclospora cayetanensis	2017	Incidence	Rate per 100,000	JPN	Japan	Western Pacific	All ages	127126510	11.8516	2.78348	29.6479
Protozoa	CYCL	Cyclospora cayetanensis	2017	Incidence	Rate per 100,000	KAZ	Kazakhstan	Europe	<5 years	1992347	51.1126	-3.86593	194.276
Protozoa	CYCL	Cyclospora cayetanensis	2017	Incidence	Rate per 100,000	KAZ	Kazakhstan	Europe	≥5 years	16514926	41.0601	-3.44515	162.749
Protozoa	CYCL	Cyclospora cayetanensis	2017	Incidence	Rate per 100,000	KAZ	Kazakhstan	Europe	All ages	18507273	42.1423	-3.65111	161.415
Protozoa	CYCL	Cyclospora cayetanensis	2017	Incidence	Rate per 100,000	KEN	Kenya	Africa	<5 years	6957014	193.157	-18.0371	619.795
Protozoa	CYCL	Cyclospora cayetanensis	2017	Incidence	Rate per 100,000	KEN	Kenya	Africa	≥5 years	41722211	518.742	-44.9395	1707.23
Protozoa	CYCL	Cyclospora cayetanensis	2017	Incidence	Rate per 100,000	KEN	Kenya	Africa	All ages	48679225	472.211	-40.8171	1528.38
Protozoa	CYCL	Cyclospora cayetanensis	2017	Incidence	Rate per 100,000	KGZ	Kyrgyzstan	Europe	<5 years	755367	77.045	-4.29167	294.582
Protozoa	CYCL	Cyclospora cayetanensis	2017	Incidence	Rate per 100,000	KGZ	Kyrgyzstan	Europe	≥5 years	5407077	50.0827	-2.87763	190.626
Protozoa	CYCL	Cyclospora cayetanensis	2017	Incidence	Rate per 100,000	KGZ	Kyrgyzstan	Europe	All ages	6162444	53.3876	-3.13716	201.911
Protozoa	CYCL	Cyclospora cayetanensis	2017	Incidence	Rate per 100,000	KHM	Cambodia	Western Pacific	<5 years	1812927	49.4411	-2.83329	267.873
Protozoa	CYCL	Cyclospora cayetanensis	2017	Incidence	Rate per 100,000	KHM	Cambodia	Western Pacific	≥5 years	14156278	37.2351	-1.53557	182.1
Protozoa	CYCL	Cyclospora cayetanensis	2017	Incidence	Rate per 100,000	KHM	Cambodia	Western Pacific	All ages	15969205	38.6208	-1.68751	194.976
Protozoa	CYCL	Cyclospora cayetanensis	2017	Incidence	Rate per 100,000	KIR	Kiribati	Western Pacific	<5 years	15828	60.6333	-2.26771	255.864
Protozoa	CYCL	Cyclospora cayetanensis	2017	Incidence	Rate per 100,000	KIR	Kiribati	Western Pacific	≥5 years	103548	101.922	-3.0038	451.111
Protozoa	CYCL	Cyclospora cayetanensis	2017	Incidence	Rate per 100,000	KIR	Kiribati	Western Pacific	All ages	119376	96.4472	-2.85944	427.307
Protozoa	CYCL	Cyclospora cayetanensis	2017	Incidence	Rate per 100,000	KNA	Saint Kitts and Nevis	Americas	<5 years	3158	0.337216	0.079199	0.843578
Protozoa	CYCL	Cyclospora cayetanensis	2017	Incidence	Rate per 100,000	KNA	Saint Kitts and Nevis	Americas	≥5 years	43909	12.6797	2.97798	31.7196
Protozoa	CYCL	Cyclospora cayetanensis	2017	Incidence	Rate per 100,000	KNA	Saint Kitts and Nevis	Americas	All ages	47067	11.8516	2.78348	29.6479
Protozoa	CYCL	Cyclospora cayetanensis	2017	Incidence	Rate per 100,000	KOR	South Korea	Western Pacific	<5 years	2163025	0.537664	0.126276	1.34502
Protozoa	CYCL	Cyclospora cayetanensis	2017	Incidence	Rate per 100,000	KOR	South Korea	Western Pacific	≥5 years	49237621	12.3486	2.90021	30.8913
Protozoa	CYCL	Cyclospora cayetanensis	2017	Incidence	Rate per 100,000	KOR	South Korea	Western Pacific	All ages	51400646	11.8516	2.78348	29.6479
Protozoa	CYCL	Cyclospora cayetanensis	2017	Incidence	Rate per 100,000	KWT	Kuwait	Eastern Mediterranean	<5 years	310033	0.297941	0.0699748	0.745327
Protozoa	CYCL	Cyclospora cayetanensis	2017	Incidence	Rate per 100,000	KWT	Kuwait	Eastern Mediterranean	≥5 years	3772542	12.8011	3.00648	32.0232
Protozoa	CYCL	Cyclospora cayetanensis	2017	Incidence	Rate per 100,000	KWT	Kuwait	Eastern Mediterranean	All ages	4082575	11.8516	2.78348	29.6479
Protozoa	CYCL	Cyclospora cayetanensis	2017	Incidence	Rate per 100,000	LAO	Laos	Western Pacific	<5 years	790513	147.233	-6.46259	560.158
Protozoa	CYCL	Cyclospora cayetanensis	2017	Incidence	Rate per 100,000	LAO	Laos	Western Pacific	≥5 years	6172580	100.506	-5.78502	439.393
Protozoa	CYCL	Cyclospora cayetanensis	2017	Incidence	Rate per 100,000	LAO	Laos	Western Pacific	All ages	6963093	105.811	-5.86194	447.128
Protozoa	CYCL	Cyclospora cayetanensis	2017	Incidence	Rate per 100,000	LBN	Lebanon	Eastern Mediterranean	<5 years	588200	430.409	-30.0854	1494.92
Protozoa	CYCL	Cyclospora cayetanensis	2017	Incidence	Rate per 100,000	LBN	Lebanon	Eastern Mediterranean	≥5 years	5656670	421.271	-26.7289	1459.48
Protozoa	CYCL	Cyclospora cayetanensis	2017	Incidence	Rate per 100,000	LBN	Lebanon	Eastern Mediterranean	All ages	6244870	422.132	-27.6898	1430.88
Protozoa	CYCL	Cyclospora cayetanensis	2017	Incidence	Rate per 100,000	LBR	Liberia	Africa	<5 years	741686	282.048	-21.6616	930.543
Protozoa	CYCL	Cyclospora cayetanensis	2017	Incidence	Rate per 100,000	LBR	Liberia	Africa	≥5 years	4059953	656.74	-46.4366	2214.29
Protozoa	CYCL	Cyclospora cayetanensis	2017	Incidence	Rate per 100,000	LBR	Liberia	Africa	All ages	4801639	598.863	-43.6659	2014.25
Protozoa	CYCL	Cyclospora cayetanensis	2017	Incidence	Rate per 100,000	LBY	Libya	Eastern Mediterranean	<5 years	702309	89.0653	-7.04668	356.57
Protozoa	CYCL	Cyclospora cayetanensis	2017	Incidence	Rate per 100,000	LBY	Libya	Eastern Mediterranean	≥5 years	5979907	138.923	-10.9257	529.791
Protozoa	CYCL	Cyclospora cayetanensis	2017	Incidence	Rate per 100,000	LBY	Libya	Eastern Mediterranean	All ages	6682216	133.683	-10.4227	511.002
Protozoa	CYCL	Cyclospora cayetanensis	2017	Incidence	Rate per 100,000	LCA	Saint Lucia	Americas	<5 years	10589	95.9577	-9.26334	364.848
Protozoa	CYCL	Cyclospora cayetanensis	2017	Incidence	Rate per 100,000	LCA	Saint Lucia	Americas	≥5 years	165411	234.66	-15.7062	953.493
Protozoa	CYCL	Cyclospora cayetanensis	2017	Incidence	Rate per 100,000	LCA	Saint Lucia	Americas	All ages	176000	226.315	-15.2982	911.652
Protozoa	CYCL	Cyclospora cayetanensis	2017	Incidence	Rate per 100,000	LKA	Sri Lanka	South-East Asia	<5 years	1753299	170.599	-13.1789	576.824
Protozoa	CYCL	Cyclospora cayetanensis	2017	Incidence	Rate per 100,000	LKA	Sri Lanka	South-East Asia	≥5 years	20248609	208.944	-12.1381	763.928
Protozoa	CYCL	Cyclospora cayetanensis	2017	Incidence	Rate per 100,000	LKA	Sri Lanka	South-East Asia	All ages	22001908	205.889	-12.4808	735.386
Protozoa	CYCL	Cyclospora cayetanensis	2017	Incidence	Rate per 100,000	LSO	Lesotho	Africa	<5 years	284281	328.007	-21.0439	1067.01
Protozoa	CYCL	Cyclospora cayetanensis	2017	Incidence	Rate per 100,000	LSO	Lesotho	Africa	≥5 years	1859451	1170.73	-74.0941	3977.25
Protozoa	CYCL	Cyclospora cayetanensis	2017	Incidence	Rate per 100,000	LSO	Lesotho	Africa	All ages	2143732	1058.98	-68.1495	3551.4
Protozoa	CYCL	Cyclospora cayetanensis	2017	Incidence	Rate per 100,000	LTU	Lithuania	Europe	<5 years	150681	0.427764	0.100465	1.07009
Protozoa	CYCL	Cyclospora cayetanensis	2017	Incidence	Rate per 100,000	LTU	Lithuania	Europe	≥5 years	2698096	12.4896	2.93332	31.2439
Protozoa	CYCL	Cyclospora cayetanensis	2017	Incidence	Rate per 100,000	LTU	Lithuania	Europe	All ages	2848777	11.8516	2.78348	29.6479
Protozoa	CYCL	Cyclospora cayetanensis	2017	Incidence	Rate per 100,000	LUX	Luxembourg	Europe	<5 years	32060	0.416973	0.0979306	1.0431
Protozoa	CYCL	Cyclospora cayetanensis	2017	Incidence	Rate per 100,000	LUX	Luxembourg	Europe	≥5 years	558776	12.5077	2.93757	31.2891
Protozoa	CYCL	Cyclospora cayetanensis	2017	Incidence	Rate per 100,000	LUX	Luxembourg	Europe	All ages	590836	11.8516	2.78348	29.6479
Protozoa	CYCL	Cyclospora cayetanensis	2017	Incidence	Rate per 100,000	LVA	Latvia	Europe	<5 years	106975	0.412529	0.0968869	1.03198
Protozoa	CYCL	Cyclospora cayetanensis	2017	Incidence	Rate per 100,000	LVA	Latvia	Europe	≥5 years	1843463	12.5154	2.93938	31.3085
Protozoa	CYCL	Cyclospora cayetanensis	2017	Incidence	Rate per 100,000	LVA	Latvia	Europe	All ages	1950438	11.8516	2.78348	29.6479
Protozoa	CYCL	Cyclospora cayetanensis	2017	Incidence	Rate per 100,000	MAR	Morocco	Eastern Mediterranean	<5 years	3323666	108.63	-8.59015	421.709
Protozoa	CYCL	Cyclospora cayetanensis	2017	Incidence	Rate per 100,000	MAR	Morocco	Eastern Mediterranean	≥5 years	31917461	69.569	-5.30482	260.561
Protozoa	CYCL	Cyclospora cayetanensis	2017	Incidence	Rate per 100,000	MAR	Morocco	Eastern Mediterranean	All ages	35241127	73.2529	-5.56765	276.571
Protozoa	CYCL	Cyclospora cayetanensis	2017	Incidence	Rate per 100,000	MCO	Monaco	Europe	<5 years	1690	0.501932	0.117884	1.25563
Protozoa	CYCL	Cyclospora cayetanensis	2017	Incidence	Rate per 100,000	MCO	Monaco	Europe	≥5 years	35801	12.3874	2.90931	30.9882
Protozoa	CYCL	Cyclospora cayetanensis	2017	Incidence	Rate per 100,000	MCO	Monaco	Europe	All ages	37491	11.8516	2.78348	29.6479
Protozoa	CYCL	Cyclospora cayetanensis	2017	Incidence	Rate per 100,000	MDA	Moldova	Europe	<5 years	231498	97.1256	-10.144	415.044
Protozoa	CYCL	Cyclospora cayetanensis	2017	Incidence	Rate per 100,000	MDA	Moldova	Europe	≥5 years	2983125	24.4982	-2.55565	109.175
Protozoa	CYCL	Cyclospora cayetanensis	2017	Incidence	Rate per 100,000	MDA	Moldova	Europe	All ages	3214623	29.7284	-3.30374	130.268
Protozoa	CYCL	Cyclospora cayetanensis	2017	Incidence	Rate per 100,000	MDG	Madagascar	Africa	<5 years	4015992	291.042	-22.2712	960.399
Protozoa	CYCL	Cyclospora cayetanensis	2017	Incidence	Rate per 100,000	MDG	Madagascar	Africa	≥5 years	22424020	740.032	-56.275	2485.6
Protozoa	CYCL	Cyclospora cayetanensis	2017	Incidence	Rate per 100,000	MDG	Madagascar	Africa	All ages	26440012	671.835	-52.8367	2251.13
Protozoa	CYCL	Cyclospora cayetanensis	2017	Incidence	Rate per 100,000	MDV	Maldives	South-East Asia	<5 years	36568	305.826	-27.3818	1004.53
Protozoa	CYCL	Cyclospora cayetanensis	2017	Incidence	Rate per 100,000	MDV	Maldives	South-East Asia	≥5 years	414272	217.566	-15.5515	804.674
Protozoa	CYCL	Cyclospora cayetanensis	2017	Incidence	Rate per 100,000	MDV	Maldives	South-East Asia	All ages	450840	224.725	-15.9594	805.998
Protozoa	CYCL	Cyclospora cayetanensis	2017	Incidence	Rate per 100,000	MEX	Mexico	Americas	<5 years	11072866	43.9312	-4.6598	146.919
Protozoa	CYCL	Cyclospora cayetanensis	2017	Incidence	Rate per 100,000	MEX	Mexico	Americas	≥5 years	111748862	37.2584	-3.18734	135.704
Protozoa	CYCL	Cyclospora cayetanensis	2017	Incidence	Rate per 100,000	MEX	Mexico	Americas	All ages	122821728	37.86	-3.31985	131.724
Protozoa	CYCL	Cyclospora cayetanensis	2017	Incidence	Rate per 100,000	MHL	Marshall Islands	Western Pacific	<5 years	5305	60.9663	-3.81705	233.653
Protozoa	CYCL	Cyclospora cayetanensis	2017	Incidence	Rate per 100,000	MHL	Marshall Islands	Western Pacific	≥5 years	41835	93.2948	-6.27142	399.048
Protozoa	CYCL	Cyclospora cayetanensis	2017	Incidence	Rate per 100,000	MHL	Marshall Islands	Western Pacific	All ages	47140	89.6566	-5.8766	372.367
Protozoa	CYCL	Cyclospora cayetanensis	2017	Incidence	Rate per 100,000	MKD	North Macedonia	Europe	<5 years	115748	70.2383	-5.01566	278.443
Protozoa	CYCL	Cyclospora cayetanensis	2017	Incidence	Rate per 100,000	MKD	North Macedonia	Europe	≥5 years	1835643	8.09444	-0.640899	30.6526
Protozoa	CYCL	Cyclospora cayetanensis	2017	Incidence	Rate per 100,000	MKD	North Macedonia	Europe	All ages	1951391	11.7805	-0.925239	43.405
Protozoa	CYCL	Cyclospora cayetanensis	2017	Incidence	Rate per 100,000	MLI	Mali	Africa	<5 years	3679612	141.456	-13.0893	517.55
Protozoa	CYCL	Cyclospora cayetanensis	2017	Incidence	Rate per 100,000	MLI	Mali	Africa	≥5 years	15819378	441.069	-39.1931	1823.88
Protozoa	CYCL	Cyclospora cayetanensis	2017	Incidence	Rate per 100,000	MLI	Mali	Africa	All ages	19498990	384.529	-34.1019	1577.48
Protozoa	CYCL	Cyclospora cayetanensis	2017	Incidence	Rate per 100,000	MLT	Malta	Europe	<5 years	22694	0.458812	0.107757	1.14776
Protozoa	CYCL	Cyclospora cayetanensis	2017	Incidence	Rate per 100,000	MLT	Malta	Europe	≥5 years	437501	12.4426	2.92228	31.1263
Protozoa	CYCL	Cyclospora cayetanensis	2017	Incidence	Rate per 100,000	MLT	Malta	Europe	All ages	460195	11.8516	2.78348	29.6479
Protozoa	CYCL	Cyclospora cayetanensis	2017	Incidence	Rate per 100,000	MMR	Myanmar	South-East Asia	<5 years	4491356	332.378	-24.8072	1097.14
Protozoa	CYCL	Cyclospora cayetanensis	2017	Incidence	Rate per 100,000	MMR	Myanmar	South-East Asia	≥5 years	47210153	161.552	-9.51499	595.429
Protozoa	CYCL	Cyclospora cayetanensis	2017	Incidence	Rate per 100,000	MMR	Myanmar	South-East Asia	All ages	51701509	176.392	-11.5633	615.621
Protozoa	CYCL	Cyclospora cayetanensis	2017	Incidence	Rate per 100,000	MNE	Montenegro	Europe	<5 years	38293	48.3098	-3.45438	188.364
Protozoa	CYCL	Cyclospora cayetanensis	2017	Incidence	Rate per 100,000	MNE	Montenegro	Europe	≥5 years	583882	6.55914	-0.524479	24.9864
Protozoa	CYCL	Cyclospora cayetanensis	2017	Incidence	Rate per 100,000	MNE	Montenegro	Europe	All ages	622175	9.12877	-0.707232	32.3254
Protozoa	CYCL	Cyclospora cayetanensis	2017	Incidence	Rate per 100,000	MNG	Mongolia	Western Pacific	<5 years	386265	18.9693	-0.85272	73.2661
Protozoa	CYCL	Cyclospora cayetanensis	2017	Incidence	Rate per 100,000	MNG	Mongolia	Western Pacific	≥5 years	2686620	4.75168	-0.291052	20.7732
Protozoa	CYCL	Cyclospora cayetanensis	2017	Incidence	Rate per 100,000	MNG	Mongolia	Western Pacific	All ages	3072885	6.53884	-0.361655	26.8673
Protozoa	CYCL	Cyclospora cayetanensis	2017	Incidence	Rate per 100,000	MOZ	Mozambique	Africa	<5 years	4900040	92.3658	-7.11662	345.191
Protozoa	CYCL	Cyclospora cayetanensis	2017	Incidence	Rate per 100,000	MOZ	Mozambique	Africa	≥5 years	22840576	323.885	-22.0819	1362.98
Protozoa	CYCL	Cyclospora cayetanensis	2017	Incidence	Rate per 100,000	MOZ	Mozambique	Africa	All ages	27740616	282.99	-19.5349	1182.92
Protozoa	CYCL	Cyclospora cayetanensis	2017	Incidence	Rate per 100,000	MRT	Mauritania	Africa	<5 years	704534	327.113	-21.761	1045.47
Protozoa	CYCL	Cyclospora cayetanensis	2017	Incidence	Rate per 100,000	MRT	Mauritania	Africa	≥5 years	3443285	759.56	-55.2327	2545.38
Protozoa	CYCL	Cyclospora cayetanensis	2017	Incidence	Rate per 100,000	MRT	Mauritania	Africa	All ages	4147819	686.106	-51.6902	2245.32
Protozoa	CYCL	Cyclospora cayetanensis	2017	Incidence	Rate per 100,000	MUS	Mauritius	Africa	<5 years	66750	264.044	-22.1358	830.397
Protozoa	CYCL	Cyclospora cayetanensis	2017	Incidence	Rate per 100,000	MUS	Mauritius	Africa	≥5 years	1224634	170.473	-15.2154	594.991
Protozoa	CYCL	Cyclospora cayetanensis	2017	Incidence	Rate per 100,000	MUS	Mauritius	Africa	All ages	1291384	175.31	-15.9455	600.102
Protozoa	CYCL	Cyclospora cayetanensis	2017	Incidence	Rate per 100,000	MWI	Malawi	Africa	<5 years	2873212	232.352	-17.338	757.72
Protozoa	CYCL	Cyclospora cayetanensis	2017	Incidence	Rate per 100,000	MWI	Malawi	Africa	≥5 years	14923678	641.034	-40.2107	2351.14
Protozoa	CYCL	Cyclospora cayetanensis	2017	Incidence	Rate per 100,000	MWI	Malawi	Africa	All ages	17796890	575.054	-36.6874	2068.05
Protozoa	CYCL	Cyclospora cayetanensis	2017	Incidence	Rate per 100,000	MYS	Malaysia	Western Pacific	<5 years	2675373	147.974	-7.52761	562.692
Protozoa	CYCL	Cyclospora cayetanensis	2017	Incidence	Rate per 100,000	MYS	Malaysia	Western Pacific	≥5 years	29398221	200.121	-13.1831	821.576
Protozoa	CYCL	Cyclospora cayetanensis	2017	Incidence	Rate per 100,000	MYS	Malaysia	Western Pacific	All ages	32073594	195.771	-12.6097	793.072
Protozoa	CYCL	Cyclospora cayetanensis	2017	Incidence	Rate per 100,000	NAM	Namibia	Africa	<5 years	348052	175.579	-14.9285	564.579
Protozoa	CYCL	Cyclospora cayetanensis	2017	Incidence	Rate per 100,000	NAM	Namibia	Africa	≥5 years	2124274	699.954	-59.4619	2477
Protozoa	CYCL	Cyclospora cayetanensis	2017	Incidence	Rate per 100,000	NAM	Namibia	Africa	All ages	2472326	626.133	-53.9079	2185.31
Protozoa	CYCL	Cyclospora cayetanensis	2017	Incidence	Rate per 100,000	NER	Niger	Africa	<5 years	4096366	289.006	-22.672	981.724
Protozoa	CYCL	Cyclospora cayetanensis	2017	Incidence	Rate per 100,000	NER	Niger	Africa	≥5 years	16966306	464.322	-31.3101	1578.43
Protozoa	CYCL	Cyclospora cayetanensis	2017	Incidence	Rate per 100,000	NER	Niger	Africa	All ages	21062672	430.226	-30.6273	1468.81
Protozoa	CYCL	Cyclospora cayetanensis	2017	Incidence	Rate per 100,000	NGA	Nigeria	Africa	<5 years	33258924	1760.32	-80.2584	6545.9
Protozoa	CYCL	Cyclospora cayetanensis	2017	Incidence	Rate per 100,000	NGA	Nigeria	Africa	≥5 years	164603175	1809.67	-86.3972	7301.51
Protozoa	CYCL	Cyclospora cayetanensis	2017	Incidence	Rate per 100,000	NGA	Nigeria	Africa	All ages	197862099	1801.37	-92.1387	6977.94
Protozoa	CYCL	Cyclospora cayetanensis	2017	Incidence	Rate per 100,000	NIC	Nicaragua	Americas	<5 years	674952	44.6508	-3.76701	154.241
Protozoa	CYCL	Cyclospora cayetanensis	2017	Incidence	Rate per 100,000	NIC	Nicaragua	Americas	≥5 years	5599462	56.7913	-5.0466	227.238
Protozoa	CYCL	Cyclospora cayetanensis	2017	Incidence	Rate per 100,000	NIC	Nicaragua	Americas	All ages	6274414	55.4854	-5.19845	211.849
Protozoa	CYCL	Cyclospora cayetanensis	2017	Incidence	Rate per 100,000	NIU	Niue	Western Pacific	<5 years	138	0.292004	0.0685804	0.730476
Protozoa	CYCL	Cyclospora cayetanensis	2017	Incidence	Rate per 100,000	NIU	Niue	Western Pacific	≥5 years	1643	12.8225	3.01151	32.0768
Protozoa	CYCL	Cyclospora cayetanensis	2017	Incidence	Rate per 100,000	NIU	Niue	Western Pacific	All ages	1781	11.8516	2.78348	29.6479
Protozoa	CYCL	Cyclospora cayetanensis	2017	Incidence	Rate per 100,000	NLD	Netherlands	Europe	<5 years	885200	0.441206	0.103622	1.10372
Protozoa	CYCL	Cyclospora cayetanensis	2017	Incidence	Rate per 100,000	NLD	Netherlands	Europe	≥5 years	16376313	12.4684	2.92834	31.1908
Protozoa	CYCL	Cyclospora cayetanensis	2017	Incidence	Rate per 100,000	NLD	Netherlands	Europe	All ages	17261513	11.8516	2.78348	29.6479
Protozoa	CYCL	Cyclospora cayetanensis	2017	Incidence	Rate per 100,000	NOR	Norway	Europe	<5 years	303483	0.392015	0.092069	0.980662
Protozoa	CYCL	Cyclospora cayetanensis	2017	Incidence	Rate per 100,000	NOR	Norway	Europe	≥5 years	4954664	12.5535	2.94834	31.4038
Protozoa	CYCL	Cyclospora cayetanensis	2017	Incidence	Rate per 100,000	NOR	Norway	Europe	All ages	5258147	11.8516	2.78348	29.6479
Protozoa	CYCL	Cyclospora cayetanensis	2017	Incidence	Rate per 100,000	NPL	Nepal	South-East Asia	<5 years	2939143	430.702	-33.2299	1273.88
Protozoa	CYCL	Cyclospora cayetanensis	2017	Incidence	Rate per 100,000	NPL	Nepal	South-East Asia	≥5 years	25053400	819.45	-38.4203	3133.24
Protozoa	CYCL	Cyclospora cayetanensis	2017	Incidence	Rate per 100,000	NPL	Nepal	South-East Asia	All ages	27992543	778.632	-38.4806	2907.81
Protozoa	CYCL	Cyclospora cayetanensis	2017	Incidence	Rate per 100,000	NRU	Nauru	Western Pacific	<5 years	1602	0.158762	0.037287	0.397158
Protozoa	CYCL	Cyclospora cayetanensis	2017	Incidence	Rate per 100,000	NRU	Nauru	Western Pacific	≥5 years	9639	13.795	3.2399	34.5094
Protozoa	CYCL	Cyclospora cayetanensis	2017	Incidence	Rate per 100,000	NRU	Nauru	Western Pacific	All ages	11241	11.8516	2.78348	29.6479
Protozoa	CYCL	Cyclospora cayetanensis	2017	Incidence	Rate per 100,000	NZL	New Zealand	Western Pacific	<5 years	305110	0.353436	0.0830085	0.884154
Protozoa	CYCL	Cyclospora cayetanensis	2017	Incidence	Rate per 100,000	NZL	New Zealand	Western Pacific	≥5 years	4460995	12.638	2.96818	31.6152
Protozoa	CYCL	Cyclospora cayetanensis	2017	Incidence	Rate per 100,000	NZL	New Zealand	Western Pacific	All ages	4766105	11.8516	2.78348	29.6479
Protozoa	CYCL	Cyclospora cayetanensis	2017	Incidence	Rate per 100,000	OMN	Oman	Eastern Mediterranean	<5 years	407964	0.249034	0.0584885	0.622983
Protozoa	CYCL	Cyclospora cayetanensis	2017	Incidence	Rate per 100,000	OMN	Oman	Eastern Mediterranean	≥5 years	4082353	13.0111	3.0558	32.5485
Protozoa	CYCL	Cyclospora cayetanensis	2017	Incidence	Rate per 100,000	OMN	Oman	Eastern Mediterranean	All ages	4490317	11.8516	2.78348	29.6479
Protozoa	CYCL	Cyclospora cayetanensis	2017	Incidence	Rate per 100,000	PAK	Pakistan	Eastern Mediterranean	<5 years	30771022	380.859	-36.6505	1132.2
Protozoa	CYCL	Cyclospora cayetanensis	2017	Incidence	Rate per 100,000	PAK	Pakistan	Eastern Mediterranean	≥5 years	190745101	446.69	-33.7007	1466.34
Protozoa	CYCL	Cyclospora cayetanensis	2017	Incidence	Rate per 100,000	PAK	Pakistan	Eastern Mediterranean	All ages	221516123	437.545	-33.4199	1376.96
Protozoa	CYCL	Cyclospora cayetanensis	2017	Incidence	Rate per 100,000	PAN	Panama	Americas	<5 years	387261	0.237432	0.0557636	0.593959
Protozoa	CYCL	Cyclospora cayetanensis	2017	Incidence	Rate per 100,000	PAN	Panama	Americas	≥5 years	3676605	13.075	3.0708	32.7082
Protozoa	CYCL	Cyclospora cayetanensis	2017	Incidence	Rate per 100,000	PAN	Panama	Americas	All ages	4063866	11.8516	2.78348	29.6479
Protozoa	CYCL	Cyclospora cayetanensis	2017	Incidence	Rate per 100,000	PER	Peru	Americas	<5 years	2728587	101.867	-8.2854	295.906
Protozoa	CYCL	Cyclospora cayetanensis	2017	Incidence	Rate per 100,000	PER	Peru	Americas	≥5 years	28364198	94.1895	-7.64051	374.381
Protozoa	CYCL	Cyclospora cayetanensis	2017	Incidence	Rate per 100,000	PER	Peru	Americas	All ages	31092785	94.8632	-7.59722	368.909
Protozoa	CYCL	Cyclospora cayetanensis	2017	Incidence	Rate per 100,000	PHL	Philippines	Western Pacific	<5 years	11785954	131.306	-6.69969	507.342
Protozoa	CYCL	Cyclospora cayetanensis	2017	Incidence	Rate per 100,000	PHL	Philippines	Western Pacific	≥5 years	95654273	78.5425	-4.77956	353.909
Protozoa	CYCL	Cyclospora cayetanensis	2017	Incidence	Rate per 100,000	PHL	Philippines	Western Pacific	All ages	107440227	84.3305	-4.99019	363.605
Protozoa	CYCL	Cyclospora cayetanensis	2017	Incidence	Rate per 100,000	PLW	Palau	Western Pacific	<5 years	1159	63.5273	-4.52383	259.614
Protozoa	CYCL	Cyclospora cayetanensis	2017	Incidence	Rate per 100,000	PLW	Palau	Western Pacific	≥5 years	16644	73.5113	-5.99202	323.506
Protozoa	CYCL	Cyclospora cayetanensis	2017	Incidence	Rate per 100,000	PLW	Palau	Western Pacific	All ages	17803	72.8613	-5.89644	319.605
Protozoa	CYCL	Cyclospora cayetanensis	2017	Incidence	Rate per 100,000	PNG	Papua New Guinea	Western Pacific	<5 years	1167767	186.936	-8.7649	706.37
Protozoa	CYCL	Cyclospora cayetanensis	2017	Incidence	Rate per 100,000	PNG	Papua New Guinea	Western Pacific	≥5 years	7902825	140.479	-7.95475	615.541
Protozoa	CYCL	Cyclospora cayetanensis	2017	Incidence	Rate per 100,000	PNG	Papua New Guinea	Western Pacific	All ages	9070592	146.46	-8.05905	617.593
Protozoa	CYCL	Cyclospora cayetanensis	2017	Incidence	Rate per 100,000	POL	Poland	Europe	<5 years	1924280	0.449871	0.105657	1.12539
Protozoa	CYCL	Cyclospora cayetanensis	2017	Incidence	Rate per 100,000	POL	Poland	Europe	≥5 years	36336315	12.4554	2.92529	31.1584
Protozoa	CYCL	Cyclospora cayetanensis	2017	Incidence	Rate per 100,000	POL	Poland	Europe	All ages	38260595	11.8516	2.78348	29.6479
Protozoa	CYCL	Cyclospora cayetanensis	2017	Incidence	Rate per 100,000	PRK	North Korea	South-East Asia	<5 years	1670372	233.671	-17.1749	761.555
Protozoa	CYCL	Cyclospora cayetanensis	2017	Incidence	Rate per 100,000	PRK	North Korea	South-East Asia	≥5 years	24088862	269.872	-15.5225	973.512
Protozoa	CYCL	Cyclospora cayetanensis	2017	Incidence	Rate per 100,000	PRK	North Korea	South-East Asia	All ages	25759234	267.525	-15.985	959.892
Protozoa	CYCL	Cyclospora cayetanensis	2017	Incidence	Rate per 100,000	PRT	Portugal	Europe	<5 years	427134	0.547456	0.128576	1.36951
Protozoa	CYCL	Cyclospora cayetanensis	2017	Incidence	Rate per 100,000	PRT	Portugal	Europe	≥5 years	9907827	12.3389	2.89794	30.867
Protozoa	CYCL	Cyclospora cayetanensis	2017	Incidence	Rate per 100,000	PRT	Portugal	Europe	All ages	10334961	11.8516	2.78348	29.6479
Protozoa	CYCL	Cyclospora cayetanensis	2017	Incidence	Rate per 100,000	PRY	Paraguay	Americas	<5 years	666749	37.851	-3.61138	131.081
Protozoa	CYCL	Cyclospora cayetanensis	2017	Incidence	Rate per 100,000	PRY	Paraguay	Americas	≥5 years	5627408	35.0926	-3.2637	143.535
Protozoa	CYCL	Cyclospora cayetanensis	2017	Incidence	Rate per 100,000	PRY	Paraguay	Americas	All ages	6294157	35.3848	-3.25755	141.34
Protozoa	CYCL	Cyclospora cayetanensis	2017	Incidence	Rate per 100,000	QAT	Qatar	Eastern Mediterranean	<5 years	141064	0.428411	0.100617	1.07171
Protozoa	CYCL	Cyclospora cayetanensis	2017	Incidence	Rate per 100,000	QAT	Qatar	Eastern Mediterranean	≥5 years	2529929	12.4886	2.93307	31.2413
Protozoa	CYCL	Cyclospora cayetanensis	2017	Incidence	Rate per 100,000	QAT	Qatar	Eastern Mediterranean	All ages	2670993	11.8516	2.78348	29.6479
Protozoa	CYCL	Cyclospora cayetanensis	2017	Incidence	Rate per 100,000	ROU	Romania	Europe	<5 years	995528	0.448483	0.105331	1.12192
Protozoa	CYCL	Cyclospora cayetanensis	2017	Incidence	Rate per 100,000	ROU	Romania	Europe	≥5 years	18737573	12.4575	2.92577	31.1635
Protozoa	CYCL	Cyclospora cayetanensis	2017	Incidence	Rate per 100,000	ROU	Romania	Europe	All ages	19733101	11.8516	2.78348	29.6479
Protozoa	CYCL	Cyclospora cayetanensis	2017	Incidence	Rate per 100,000	RUS	Russia	Europe	<5 years	9556425	110.182	-8.14919	422.116
Protozoa	CYCL	Cyclospora cayetanensis	2017	Incidence	Rate per 100,000	RUS	Russia	Europe	≥5 years	136468391	58.8528	-4.90693	234.814
Protozoa	CYCL	Cyclospora cayetanensis	2017	Incidence	Rate per 100,000	RUS	Russia	Europe	All ages	146024816	62.212	-5.33683	237.581
Protozoa	CYCL	Cyclospora cayetanensis	2017	Incidence	Rate per 100,000	RWA	Rwanda	Africa	<5 years	1746219	121.57	-9.84539	433.211
Protozoa	CYCL	Cyclospora cayetanensis	2017	Incidence	Rate per 100,000	RWA	Rwanda	Africa	≥5 years	10313498	360.441	-22.9953	1329.69
Protozoa	CYCL	Cyclospora cayetanensis	2017	Incidence	Rate per 100,000	RWA	Rwanda	Africa	All ages	12059717	325.853	-21.4761	1200.8
Protozoa	CYCL	Cyclospora cayetanensis	2017	Incidence	Rate per 100,000	SAU	Saudi Arabia	Eastern Mediterranean	<5 years	2850465	0.245836	0.0577374	0.614982
Protozoa	CYCL	Cyclospora cayetanensis	2017	Incidence	Rate per 100,000	SAU	Saudi Arabia	Eastern Mediterranean	≥5 years	28120696	13.028	3.05978	32.5909
Protozoa	CYCL	Cyclospora cayetanensis	2017	Incidence	Rate per 100,000	SAU	Saudi Arabia	Eastern Mediterranean	All ages	30971161	11.8516	2.78348	29.6479
Protozoa	CYCL	Cyclospora cayetanensis	2017	Incidence	Rate per 100,000	SDN	Sudan	Eastern Mediterranean	<5 years	6614736	273.949	-21.1827	1036.67
Protozoa	CYCL	Cyclospora cayetanensis	2017	Incidence	Rate per 100,000	SDN	Sudan	Eastern Mediterranean	≥5 years	35274739	227.727	-17.3192	857.365
Protozoa	CYCL	Cyclospora cayetanensis	2017	Incidence	Rate per 100,000	SDN	Sudan	Eastern Mediterranean	All ages	41889475	235.026	-18.2869	883.381
Protozoa	CYCL	Cyclospora cayetanensis	2017	Incidence	Rate per 100,000	SEAR	South-East Asian Region	South-East Asia	<5 years	177178693	142.698	-13.4178	415.661
Protozoa	CYCL	Cyclospora cayetanensis	2017	Incidence	Rate per 100,000	SEAR	South-East Asian Region	South-East Asia	≥5 years	1803385095	252.507	-18.344	845.228
Protozoa	CYCL	Cyclospora cayetanensis	2017	Incidence	Rate per 100,000	SEAR	South-East Asian Region	South-East Asia	All ages	1980563788	242.684	-17.7267	787.075
Protozoa	CYCL	Cyclospora cayetanensis	2017	Incidence	Rate per 100,000	SEN	Senegal	Africa	<5 years	2374909	269.691	-18.1838	955.558
Protozoa	CYCL	Cyclospora cayetanensis	2017	Incidence	Rate per 100,000	SEN	Senegal	Africa	≥5 years	12880101	575.251	-41.4351	1938.45
Protozoa	CYCL	Cyclospora cayetanensis	2017	Incidence	Rate per 100,000	SEN	Senegal	Africa	All ages	15255010	527.681	-39.2096	1828.46
Protozoa	CYCL	Cyclospora cayetanensis	2017	Incidence	Rate per 100,000	SGP	Singapore	Western Pacific	<5 years	236898	0.53454	0.125543	1.3372
Protozoa	CYCL	Cyclospora cayetanensis	2017	Incidence	Rate per 100,000	SGP	Singapore	Western Pacific	≥5 years	5359873	12.3518	2.90096	30.8992
Protozoa	CYCL	Cyclospora cayetanensis	2017	Incidence	Rate per 100,000	SGP	Singapore	Western Pacific	All ages	5596771	11.8516	2.78348	29.6479
Protozoa	CYCL	Cyclospora cayetanensis	2017	Incidence	Rate per 100,000	SLB	Solomon Islands	Western Pacific	<5 years	99557	66.157	-3.17497	252.824
Protozoa	CYCL	Cyclospora cayetanensis	2017	Incidence	Rate per 100,000	SLB	Solomon Islands	Western Pacific	≥5 years	574405	129.284	-7.2451	576.331
Protozoa	CYCL	Cyclospora cayetanensis	2017	Incidence	Rate per 100,000	SLB	Solomon Islands	Western Pacific	All ages	673962	119.959	-6.64387	522.145
Protozoa	CYCL	Cyclospora cayetanensis	2017	Incidence	Rate per 100,000	SLE	Sierra Leone	Africa	<5 years	1092036	176.454	-13.8833	598.733
Protozoa	CYCL	Cyclospora cayetanensis	2017	Incidence	Rate per 100,000	SLE	Sierra Leone	Africa	≥5 years	6200012	497.718	-32.9139	1746.5
Protozoa	CYCL	Cyclospora cayetanensis	2017	Incidence	Rate per 100,000	SLE	Sierra Leone	Africa	All ages	7292048	449.606	-30.6514	1587.9
Protozoa	CYCL	Cyclospora cayetanensis	2017	Incidence	Rate per 100,000	SLV	El Salvador	Americas	<5 years	560354	61.0129	-6.18175	200.151
Protozoa	CYCL	Cyclospora cayetanensis	2017	Incidence	Rate per 100,000	SLV	El Salvador	Americas	≥5 years	5648574	66.5905	-5.935	270.439
Protozoa	CYCL	Cyclospora cayetanensis	2017	Incidence	Rate per 100,000	SLV	El Salvador	Americas	All ages	6208928	66.0871	-5.88605	262.359
Protozoa	CYCL	Cyclospora cayetanensis	2017	Incidence	Rate per 100,000	SMR	San Marino	Europe	<5 years	1517	0.511445	0.120118	1.27943
Protozoa	CYCL	Cyclospora cayetanensis	2017	Incidence	Rate per 100,000	SMR	San Marino	Europe	≥5 years	32774	12.3765	2.90676	30.961
Protozoa	CYCL	Cyclospora cayetanensis	2017	Incidence	Rate per 100,000	SMR	San Marino	Europe	All ages	34291	11.8516	2.78348	29.6479
Protozoa	CYCL	Cyclospora cayetanensis	2017	Incidence	Rate per 100,000	SOM	Somalia	Eastern Mediterranean	<5 years	2858655	281.939	-28.6021	983.973
Protozoa	CYCL	Cyclospora cayetanensis	2017	Incidence	Rate per 100,000	SOM	Somalia	Eastern Mediterranean	≥5 years	11799665	569.956	-40.7365	1914
Protozoa	CYCL	Cyclospora cayetanensis	2017	Incidence	Rate per 100,000	SOM	Somalia	Eastern Mediterranean	All ages	14658320	513.787	-39.842	1682.33
Protozoa	CYCL	Cyclospora cayetanensis	2017	Incidence	Rate per 100,000	SRB	Serbia	Europe	<5 years	329114	58.8573	-4.30253	228.008
Protozoa	CYCL	Cyclospora cayetanensis	2017	Incidence	Rate per 100,000	SRB	Serbia	Europe	≥5 years	6771043	10.6742	-0.866518	41.8118
Protozoa	CYCL	Cyclospora cayetanensis	2017	Incidence	Rate per 100,000	SRB	Serbia	Europe	All ages	7100157	12.9076	-1.03481	47.3265
Protozoa	CYCL	Cyclospora cayetanensis	2017	Incidence	Rate per 100,000	SSD	South Sudan	Africa	<5 years	1668177	492.309	-40.1512	1465.51
Protozoa	CYCL	Cyclospora cayetanensis	2017	Incidence	Rate per 100,000	SSD	South Sudan	Africa	≥5 years	8890110	1058.9	-71.5481	3516.92
Protozoa	CYCL	Cyclospora cayetanensis	2017	Incidence	Rate per 100,000	SSD	South Sudan	Africa	All ages	10558287	969.383	-66.7123	3150.64
Protozoa	CYCL	Cyclospora cayetanensis	2017	Incidence	Rate per 100,000	STP	Sao Tome and Principe	Africa	<5 years	30934	81.1604	-5.56877	302.367
Protozoa	CYCL	Cyclospora cayetanensis	2017	Incidence	Rate per 100,000	STP	Sao Tome and Principe	Africa	≥5 years	174418	299.609	-20.2532	1055.51
Protozoa	CYCL	Cyclospora cayetanensis	2017	Incidence	Rate per 100,000	STP	Sao Tome and Principe	Africa	All ages	205352	266.702	-18.4819	944.592
Protozoa	CYCL	Cyclospora cayetanensis	2017	Incidence	Rate per 100,000	SUR	Suriname	Americas	<5 years	55520	72.3792	-6.53303	269.716
Protozoa	CYCL	Cyclospora cayetanensis	2017	Incidence	Rate per 100,000	SUR	Suriname	Americas	≥5 years	535276	153.293	-10.0002	614.121
Protozoa	CYCL	Cyclospora cayetanensis	2017	Incidence	Rate per 100,000	SUR	Suriname	Americas	All ages	590796	145.689	-9.68671	583.629
Protozoa	CYCL	Cyclospora cayetanensis	2017	Incidence	Rate per 100,000	SVK	Slovakia	Europe	<5 years	284609	0.431817	0.101417	1.08023
Protozoa	CYCL	Cyclospora cayetanensis	2017	Incidence	Rate per 100,000	SVK	Slovakia	Europe	≥5 years	5147193	12.4831	2.93178	31.2275
Protozoa	CYCL	Cyclospora cayetanensis	2017	Incidence	Rate per 100,000	SVK	Slovakia	Europe	All ages	5431802	11.8516	2.78348	29.6479
Protozoa	CYCL	Cyclospora cayetanensis	2017	Incidence	Rate per 100,000	SVN	Slovenia	Europe	<5 years	105454	0.442415	0.103906	1.10674
Protozoa	CYCL	Cyclospora cayetanensis	2017	Incidence	Rate per 100,000	SVN	Slovenia	Europe	≥5 years	1956545	12.4665	2.92791	31.1862
Protozoa	CYCL	Cyclospora cayetanensis	2017	Incidence	Rate per 100,000	SVN	Slovenia	Europe	All ages	2061999	11.8516	2.78348	29.6479
Protozoa	CYCL	Cyclospora cayetanensis	2017	Incidence	Rate per 100,000	SWE	Sweden	Europe	<5 years	597044	0.378785	0.0889619	0.947567
Protozoa	CYCL	Cyclospora cayetanensis	2017	Incidence	Rate per 100,000	SWE	Sweden	Europe	≥5 years	9398244	12.5805	2.95466	31.4712
Protozoa	CYCL	Cyclospora cayetanensis	2017	Incidence	Rate per 100,000	SWE	Sweden	Europe	All ages	9995288	11.8516	2.78348	29.6479
Protozoa	CYCL	Cyclospora cayetanensis	2017	Incidence	Rate per 100,000	SWZ	Eswatini	Africa	<5 years	144681	214.517	-14.8907	765.528
Protozoa	CYCL	Cyclospora cayetanensis	2017	Incidence	Rate per 100,000	SWZ	Eswatini	Africa	≥5 years	1008198	791.069	-55.7406	2573.95
Protozoa	CYCL	Cyclospora cayetanensis	2017	Incidence	Rate per 100,000	SWZ	Eswatini	Africa	All ages	1152879	718.714	-51.6377	2356.7
Protozoa	CYCL	Cyclospora cayetanensis	2017	Incidence	Rate per 100,000	SYC	Seychelles	Africa	<5 years	8330	185.442	-17.81	574.667
Protozoa	CYCL	Cyclospora cayetanensis	2017	Incidence	Rate per 100,000	SYC	Seychelles	Africa	≥5 years	102786	234.502	-17.5722	749.528
Protozoa	CYCL	Cyclospora cayetanensis	2017	Incidence	Rate per 100,000	SYC	Seychelles	Africa	All ages	111116	230.824	-17.544	735.928
Protozoa	CYCL	Cyclospora cayetanensis	2017	Incidence	Rate per 100,000	SYR	Syria	Eastern Mediterranean	<5 years	2226922	119.608	-12.4367	432.819
Protozoa	CYCL	Cyclospora cayetanensis	2017	Incidence	Rate per 100,000	SYR	Syria	Eastern Mediterranean	≥5 years	17022886	199.472	-13.7345	679.388
Protozoa	CYCL	Cyclospora cayetanensis	2017	Incidence	Rate per 100,000	SYR	Syria	Eastern Mediterranean	All ages	19249808	190.233	-14.0263	636.299
Protozoa	CYCL	Cyclospora cayetanensis	2017	Incidence	Rate per 100,000	TCD	Chad	Africa	<5 years	3002260	571.041	-45.6813	1697.44
Protozoa	CYCL	Cyclospora cayetanensis	2017	Incidence	Rate per 100,000	TCD	Chad	Africa	≥5 years	12364885	818.67	-54.2196	2842.18
Protozoa	CYCL	Cyclospora cayetanensis	2017	Incidence	Rate per 100,000	TCD	Chad	Africa	All ages	15367145	770.291	-52.6104	2637.72
Protozoa	CYCL	Cyclospora cayetanensis	2017	Incidence	Rate per 100,000	TGO	Togo	Africa	<5 years	1231747	258.207	-20.1368	853.627
Protozoa	CYCL	Cyclospora cayetanensis	2017	Incidence	Rate per 100,000	TGO	Togo	Africa	≥5 years	6725234	479.798	-32.8252	1650.21
Protozoa	CYCL	Cyclospora cayetanensis	2017	Incidence	Rate per 100,000	TGO	Togo	Africa	All ages	7956981	445.495	-31.9037	1542.73
Protozoa	CYCL	Cyclospora cayetanensis	2017	Incidence	Rate per 100,000	THA	Thailand	South-East Asia	<5 years	3821024	169.499	-15.0285	573.964
Protozoa	CYCL	Cyclospora cayetanensis	2017	Incidence	Rate per 100,000	THA	Thailand	South-East Asia	≥5 years	67208436	236.61	-16.8619	883.093
Protozoa	CYCL	Cyclospora cayetanensis	2017	Incidence	Rate per 100,000	THA	Thailand	South-East Asia	All ages	71029460	232.999	-16.7606	860.862
Protozoa	CYCL	Cyclospora cayetanensis	2017	Incidence	Rate per 100,000	TJK	Tajikistan	Europe	<5 years	1282929	102.452	-6.12302	451.801
Protozoa	CYCL	Cyclospora cayetanensis	2017	Incidence	Rate per 100,000	TJK	Tajikistan	Europe	≥5 years	7692872	82.2204	-7.25583	396.763
Protozoa	CYCL	Cyclospora cayetanensis	2017	Incidence	Rate per 100,000	TJK	Tajikistan	Europe	All ages	8975801	85.1122	-7.40847	383.896
Protozoa	CYCL	Cyclospora cayetanensis	2017	Incidence	Rate per 100,000	TKM	Turkmenistan	Europe	<5 years	782936	56.4826	-4.30795	221.628
Protozoa	CYCL	Cyclospora cayetanensis	2017	Incidence	Rate per 100,000	TKM	Turkmenistan	Europe	≥5 years	5650077	41.0187	-3.23947	164.903
Protozoa	CYCL	Cyclospora cayetanensis	2017	Incidence	Rate per 100,000	TKM	Turkmenistan	Europe	All ages	6433013	42.9007	-3.44332	162.1
Protozoa	CYCL	Cyclospora cayetanensis	2017	Incidence	Rate per 100,000	TLS	Timor-Leste	South-East Asia	<5 years	156694	355.209	-25.5915	1157.98
Protozoa	CYCL	Cyclospora cayetanensis	2017	Incidence	Rate per 100,000	TLS	Timor-Leste	South-East Asia	≥5 years	1083109	302.663	-18.6111	1111.04
Protozoa	CYCL	Cyclospora cayetanensis	2017	Incidence	Rate per 100,000	TLS	Timor-Leste	South-East Asia	All ages	1239803	309.305	-20.6645	1100.18
Protozoa	CYCL	Cyclospora cayetanensis	2017	Incidence	Rate per 100,000	TON	Tonga	Western Pacific	<5 years	13250	85.4517	-4.56015	330.727
Protozoa	CYCL	Cyclospora cayetanensis	2017	Incidence	Rate per 100,000	TON	Tonga	Western Pacific	≥5 years	91971	194.971	-13.4278	767.055
Protozoa	CYCL	Cyclospora cayetanensis	2017	Incidence	Rate per 100,000	TON	Tonga	Western Pacific	All ages	105221	181.179	-12.2231	717.074
Protozoa	CYCL	Cyclospora cayetanensis	2017	Incidence	Rate per 100,000	TTO	Trinidad and Tobago	Americas	<5 years	92496	0.352471	0.0827817	0.881739
Protozoa	CYCL	Cyclospora cayetanensis	2017	Incidence	Rate per 100,000	TTO	Trinidad and Tobago	Americas	≥5 years	1348431	12.6404	2.96874	31.6211
Protozoa	CYCL	Cyclospora cayetanensis	2017	Incidence	Rate per 100,000	TTO	Trinidad and Tobago	Americas	All ages	1440927	11.8516	2.78348	29.6479
Protozoa	CYCL	Cyclospora cayetanensis	2017	Incidence	Rate per 100,000	TUN	Tunisia	Eastern Mediterranean	<5 years	1082333	197.109	-19.6667	674.225
Protozoa	CYCL	Cyclospora cayetanensis	2017	Incidence	Rate per 100,000	TUN	Tunisia	Eastern Mediterranean	≥5 years	10508863	191.033	-14.2231	641.839
Protozoa	CYCL	Cyclospora cayetanensis	2017	Incidence	Rate per 100,000	TUN	Tunisia	Eastern Mediterranean	All ages	11591196	191.6	-14.4791	633.748
Protozoa	CYCL	Cyclospora cayetanensis	2017	Incidence	Rate per 100,000	TUR	Turkey	Europe	<5 years	6802074	103.417	-7.69357	364.956
Protozoa	CYCL	Cyclospora cayetanensis	2017	Incidence	Rate per 100,000	TUR	Turkey	Europe	≥5 years	75490162	100.749	-8.07897	375.681
Protozoa	CYCL	Cyclospora cayetanensis	2017	Incidence	Rate per 100,000	TUR	Turkey	Europe	All ages	82292236	100.97	-8.39067	366.911
Protozoa	CYCL	Cyclospora cayetanensis	2017	Incidence	Rate per 100,000	TUV	Tuvalu	Western Pacific	<5 years	1221	67.0982	-3.39323	250.804
Protozoa	CYCL	Cyclospora cayetanensis	2017	Incidence	Rate per 100,000	TUV	Tuvalu	Western Pacific	≥5 years	9686	134.981	-9.02615	557.107
Protozoa	CYCL	Cyclospora cayetanensis	2017	Incidence	Rate per 100,000	TUV	Tuvalu	Western Pacific	All ages	10907	127.382	-8.35163	524.06
Protozoa	CYCL	Cyclospora cayetanensis	2017	Incidence	Rate per 100,000	TZA	Tanzania	Africa	<5 years	9158663	156.713	-10.5923	518.895
Protozoa	CYCL	Cyclospora cayetanensis	2017	Incidence	Rate per 100,000	TZA	Tanzania	Africa	≥5 years	45571201	613.991	-41.3465	2294.2
Protozoa	CYCL	Cyclospora cayetanensis	2017	Incidence	Rate per 100,000	TZA	Tanzania	Africa	All ages	54729864	537.468	-36.1236	1958.3
Protozoa	CYCL	Cyclospora cayetanensis	2017	Incidence	Rate per 100,000	UGA	Uganda	Africa	<5 years	6893695	266.076	-21.234	786.577
Protozoa	CYCL	Cyclospora cayetanensis	2017	Incidence	Rate per 100,000	UGA	Uganda	Africa	≥5 years	32591920	720.373	-47.2217	2509.11
Protozoa	CYCL	Cyclospora cayetanensis	2017	Incidence	Rate per 100,000	UGA	Uganda	Africa	All ages	39485615	641.058	-42.8356	2219.31
Protozoa	CYCL	Cyclospora cayetanensis	2017	Incidence	Rate per 100,000	UKR	Ukraine	Europe	<5 years	2394562	66.183	-3.34754	252.697
Protozoa	CYCL	Cyclospora cayetanensis	2017	Incidence	Rate per 100,000	UKR	Ukraine	Europe	≥5 years	43138753	41.764	-2.5049	162.437
Protozoa	CYCL	Cyclospora cayetanensis	2017	Incidence	Rate per 100,000	UKR	Ukraine	Europe	All ages	45533315	43.0482	-2.58254	167.053
Protozoa	CYCL	Cyclospora cayetanensis	2017	Incidence	Rate per 100,000	URY	Uruguay	Americas	<5 years	234731	0.326236	0.0766201	0.816109
Protozoa	CYCL	Cyclospora cayetanensis	2017	Incidence	Rate per 100,000	URY	Uruguay	Americas	≥5 years	3149796	12.7105	2.98521	31.7965
Protozoa	CYCL	Cyclospora cayetanensis	2017	Incidence	Rate per 100,000	URY	Uruguay	Americas	All ages	3384527	11.8516	2.78348	29.6479
Protozoa	CYCL	Cyclospora cayetanensis	2017	Incidence	Rate per 100,000	USA	United States	Americas	<5 years	20008881	0.37399	0.0878357	0.935571
Protozoa	CYCL	Cyclospora cayetanensis	2017	Incidence	Rate per 100,000	USA	United States	Americas	≥5 years	310725148	12.5907	2.95707	31.4968
Protozoa	CYCL	Cyclospora cayetanensis	2017	Incidence	Rate per 100,000	USA	United States	Americas	All ages	330734029	11.8516	2.78348	29.6479
Protozoa	CYCL	Cyclospora cayetanensis	2017	Incidence	Rate per 100,000	UZB	Uzbekistan	Europe	<5 years	3449046	16.0779	-0.944483	74.1196
Protozoa	CYCL	Cyclospora cayetanensis	2017	Incidence	Rate per 100,000	UZB	Uzbekistan	Europe	≥5 years	28102626	14.5209	-1.27983	67.8409
Protozoa	CYCL	Cyclospora cayetanensis	2017	Incidence	Rate per 100,000	UZB	Uzbekistan	Europe	All ages	31551672	14.6911	-1.29121	66.5017
Protozoa	CYCL	Cyclospora cayetanensis	2017	Incidence	Rate per 100,000	VCT	Saint Vincent and the Grenadines	Americas	<5 years	8230	65.3686	-6.34004	252.319
Protozoa	CYCL	Cyclospora cayetanensis	2017	Incidence	Rate per 100,000	VCT	Saint Vincent and the Grenadines	Americas	≥5 years	97795	161.999	-10.542	647.163
Protozoa	CYCL	Cyclospora cayetanensis	2017	Incidence	Rate per 100,000	VCT	Saint Vincent and the Grenadines	Americas	All ages	106025	154.498	-10.1994	621.194
Protozoa	CYCL	Cyclospora cayetanensis	2017	Incidence	Rate per 100,000	VEN	Venezuela	Americas	<5 years	2806560	111.045	-10.3618	387.425
Protozoa	CYCL	Cyclospora cayetanensis	2017	Incidence	Rate per 100,000	VEN	Venezuela	Americas	≥5 years	27997346	176.611	-13.9331	689.682
Protozoa	CYCL	Cyclospora cayetanensis	2017	Incidence	Rate per 100,000	VEN	Venezuela	Americas	All ages	30803906	170.637	-13.9033	666.062
Protozoa	CYCL	Cyclospora cayetanensis	2017	Incidence	Rate per 100,000	VNM	Vietnam	Western Pacific	<5 years	8389618	124.995	-6.06689	485.198
Protozoa	CYCL	Cyclospora cayetanensis	2017	Incidence	Rate per 100,000	VNM	Vietnam	Western Pacific	≥5 years	86216844	118.072	-6.78879	528.302
Protozoa	CYCL	Cyclospora cayetanensis	2017	Incidence	Rate per 100,000	VNM	Vietnam	Western Pacific	All ages	94606462	118.686	-6.72477	514.749
Protozoa	CYCL	Cyclospora cayetanensis	2017	Incidence	Rate per 100,000	VUT	Vanuatu	Western Pacific	<5 years	41812	87.1848	-4.19933	338.187
Protozoa	CYCL	Cyclospora cayetanensis	2017	Incidence	Rate per 100,000	VUT	Vanuatu	Western Pacific	≥5 years	233313	135.61	-7.53566	578.992
Protozoa	CYCL	Cyclospora cayetanensis	2017	Incidence	Rate per 100,000	VUT	Vanuatu	Western Pacific	All ages	275125	128.251	-7.02862	533.831
Protozoa	CYCL	Cyclospora cayetanensis	2017	Incidence	Rate per 100,000	WPR	Western Pacific Region	Western Pacific	<5 years	127830835	43.1673	-2.56439	157.165
Protozoa	CYCL	Cyclospora cayetanensis	2017	Incidence	Rate per 100,000	WPR	Western Pacific Region	Western Pacific	≥5 years	1766026856	28.0979	-0.726402	114.788
Protozoa	CYCL	Cyclospora cayetanensis	2017	Incidence	Rate per 100,000	WPR	Western Pacific Region	Western Pacific	All ages	1893857691	29.115	-0.796698	114.445
Protozoa	CYCL	Cyclospora cayetanensis	2017	Incidence	Rate per 100,000	WSM	Samoa	Western Pacific	<5 years	29491	72.6943	-3.53617	281.657
Protozoa	CYCL	Cyclospora cayetanensis	2017	Incidence	Rate per 100,000	WSM	Samoa	Western Pacific	≥5 years	174866	126.632	-7.62781	567.268
Protozoa	CYCL	Cyclospora cayetanensis	2017	Incidence	Rate per 100,000	WSM	Samoa	Western Pacific	All ages	204357	118.848	-7.03734	526.451
Protozoa	CYCL	Cyclospora cayetanensis	2017	Incidence	Rate per 100,000	YEM	Yemen	Eastern Mediterranean	<5 years	5166252	546.06	-49.236	1891.42
Protozoa	CYCL	Cyclospora cayetanensis	2017	Incidence	Rate per 100,000	YEM	Yemen	Eastern Mediterranean	≥5 years	27427362	191.246	-13.3197	701.044
Protozoa	CYCL	Cyclospora cayetanensis	2017	Incidence	Rate per 100,000	YEM	Yemen	Eastern Mediterranean	All ages	32593614	247.486	-21.5458	838.632
Protozoa	CYCL	Cyclospora cayetanensis	2017	Incidence	Rate per 100,000	ZAF	South Africa	Africa	<5 years	5716070	125.186	-13.271	451.997
Protozoa	CYCL	Cyclospora cayetanensis	2017	Incidence	Rate per 100,000	ZAF	South Africa	Africa	≥5 years	51424531	357.135	-28.869	1347.86
Protozoa	CYCL	Cyclospora cayetanensis	2017	Incidence	Rate per 100,000	ZAF	South Africa	Africa	All ages	57140601	333.932	-27.3393	1243.09
Protozoa	CYCL	Cyclospora cayetanensis	2017	Incidence	Rate per 100,000	ZMB	Zambia	Africa	<5 years	2864900	209.871	-13.8329	771.743
Protozoa	CYCL	Cyclospora cayetanensis	2017	Incidence	Rate per 100,000	ZMB	Zambia	Africa	≥5 years	14311211	506.981	-36.1455	1728.02
Protozoa	CYCL	Cyclospora cayetanensis	2017	Incidence	Rate per 100,000	ZMB	Zambia	Africa	All ages	17176111	457.424	-33.7596	1611.66
Protozoa	CYCL	Cyclospora cayetanensis	2017	Incidence	Rate per 100,000	ZWE	Zimbabwe	Africa	<5 years	2341924	149.63	-10.0774	535.625
Protozoa	CYCL	Cyclospora cayetanensis	2017	Incidence	Rate per 100,000	ZWE	Zimbabwe	Africa	≥5 years	12362662	456.179	-31.1276	1475.5
Protozoa	CYCL	Cyclospora cayetanensis	2017	Incidence	Rate per 100,000	ZWE	Zimbabwe	Africa	All ages	14704586	407.357	-28.5679	1347.41
Protozoa	CYCL	Cyclospora cayetanensis	2017	Mortality	Number	AFG	Afghanistan	Eastern Mediterranean	<5 years	6040782	63.5521	13.8929	188.731
Protozoa	CYCL	Cyclospora cayetanensis	2017	Mortality	Number	AFG	Afghanistan	Eastern Mediterranean	≥5 years	29133301	4.17725	0.717749	12.7351
Protozoa	CYCL	Cyclospora cayetanensis	2017	Mortality	Number	AFG	Afghanistan	Eastern Mediterranean	All ages	35174083	67.7293	14.4338	196.669
Protozoa	CYCL	Cyclospora cayetanensis	2017	Mortality	Number	AFR	African Region	Africa	<5 years	168251649	10591.7	2534.95	30148
Protozoa	CYCL	Cyclospora cayetanensis	2017	Mortality	Number	AFR	African Region	Africa	≥5 years	883049894	6556.48	1759.49	16874.4
Protozoa	CYCL	Cyclospora cayetanensis	2017	Mortality	Number	AFR	African Region	Africa	All ages	1051301543	17148.2	4704.79	44255.8
Protozoa	CYCL	Cyclospora cayetanensis	2017	Mortality	Number	AGO	Angola	Africa	<5 years	5345712	159.596	42.0724	441.792
Protozoa	CYCL	Cyclospora cayetanensis	2017	Mortality	Number	AGO	Angola	Africa	≥5 years	24360412	167.879	41.6458	508.268
Protozoa	CYCL	Cyclospora cayetanensis	2017	Mortality	Number	AGO	Angola	Africa	All ages	29706124	327.475	86.4743	891.438
Protozoa	CYCL	Cyclospora cayetanensis	2017	Mortality	Number	ALB	Albania	Europe	<5 years	178880	0.0428325	0.00459674	0.156321
Protozoa	CYCL	Cyclospora cayetanensis	2017	Mortality	Number	ALB	Albania	Europe	≥5 years	2720959	0.267383	0.0327189	0.950371
Protozoa	CYCL	Cyclospora cayetanensis	2017	Mortality	Number	ALB	Albania	Europe	All ages	2899839	0.310216	0.0394137	1.07779
Protozoa	CYCL	Cyclospora cayetanensis	2017	Mortality	Number	AMR	Region of the Americas	Americas	<5 years	73550950	65.0651	15.3829	172.507
Protozoa	CYCL	Cyclospora cayetanensis	2017	Mortality	Number	AMR	Region of the Americas	Americas	≥5 years	917442454	231.932	50.3071	651.847
Protozoa	CYCL	Cyclospora cayetanensis	2017	Mortality	Number	AMR	Region of the Americas	Americas	All ages	990993404	296.997	65.9044	765.856
Protozoa	CYCL	Cyclospora cayetanensis	2017	Mortality	Number	AND	Andorra	Europe	<5 years	3127	0	0	0
Protozoa	CYCL	Cyclospora cayetanensis	2017	Mortality	Number	AND	Andorra	Europe	≥5 years	69872	0	0	0
Protozoa	CYCL	Cyclospora cayetanensis	2017	Mortality	Number	AND	Andorra	Europe	All ages	72999	0	0	0
Protozoa	CYCL	Cyclospora cayetanensis	2017	Mortality	Number	ARE	United Arab Emirates	Eastern Mediterranean	<5 years	516327	0	0	0
Protozoa	CYCL	Cyclospora cayetanensis	2017	Mortality	Number	ARE	United Arab Emirates	Eastern Mediterranean	≥5 years	8656188	0	0	0
Protozoa	CYCL	Cyclospora cayetanensis	2017	Mortality	Number	ARE	United Arab Emirates	Eastern Mediterranean	All ages	9172515	0	0	0
Protozoa	CYCL	Cyclospora cayetanensis	2017	Mortality	Number	ARG	Argentina	Americas	<5 years	3725682	0.81199	0.156612	2.36489
Protozoa	CYCL	Cyclospora cayetanensis	2017	Mortality	Number	ARG	Argentina	Americas	≥5 years	40373124	10.2303	1.73113	29.624
Protozoa	CYCL	Cyclospora cayetanensis	2017	Mortality	Number	ARG	Argentina	Americas	All ages	44098806	11.0423	1.92836	31.2777
Protozoa	CYCL	Cyclospora cayetanensis	2017	Mortality	Number	ARM	Armenia	Europe	<5 years	210544	0.0998635	0.00925321	0.363343
Protozoa	CYCL	Cyclospora cayetanensis	2017	Mortality	Number	ARM	Armenia	Europe	≥5 years	2706908	0.0156288	0.00156247	0.0594866
Protozoa	CYCL	Cyclospora cayetanensis	2017	Mortality	Number	ARM	Armenia	Europe	All ages	2917452	0.115492	0.0112492	0.436194
Protozoa	CYCL	Cyclospora cayetanensis	2017	Mortality	Number	ATG	Antigua and Barbuda	Americas	<5 years	5497	0	0	0
Protozoa	CYCL	Cyclospora cayetanensis	2017	Mortality	Number	ATG	Antigua and Barbuda	Americas	≥5 years	84722	0	0	0
Protozoa	CYCL	Cyclospora cayetanensis	2017	Mortality	Number	ATG	Antigua and Barbuda	Americas	All ages	90219	0	0	0
Protozoa	CYCL	Cyclospora cayetanensis	2017	Mortality	Number	AUS	Australia	Western Pacific	<5 years	1582703	0	0	0
Protozoa	CYCL	Cyclospora cayetanensis	2017	Mortality	Number	AUS	Australia	Western Pacific	≥5 years	22949477	0	0	0
Protozoa	CYCL	Cyclospora cayetanensis	2017	Mortality	Number	AUS	Australia	Western Pacific	All ages	24532180	0	0	0
Protozoa	CYCL	Cyclospora cayetanensis	2017	Mortality	Number	AUT	Austria	Europe	<5 years	425650	0	0	0
Protozoa	CYCL	Cyclospora cayetanensis	2017	Mortality	Number	AUT	Austria	Europe	≥5 years	8348408	0	0	0
Protozoa	CYCL	Cyclospora cayetanensis	2017	Mortality	Number	AUT	Austria	Europe	All ages	8774058	0	0	0
Protozoa	CYCL	Cyclospora cayetanensis	2017	Mortality	Number	AZE	Azerbaijan	Europe	<5 years	885105	2.69601	0.285895	8.66769
Protozoa	CYCL	Cyclospora cayetanensis	2017	Mortality	Number	AZE	Azerbaijan	Europe	≥5 years	9039593	0.526007	0.0626905	1.74951
Protozoa	CYCL	Cyclospora cayetanensis	2017	Mortality	Number	AZE	Azerbaijan	Europe	All ages	9924698	3.22202	0.371004	10.2066
Protozoa	CYCL	Cyclospora cayetanensis	2017	Mortality	Number	BDI	Burundi	Africa	<5 years	2144406	23.7614	5.26286	64.3767
Protozoa	CYCL	Cyclospora cayetanensis	2017	Mortality	Number	BDI	Burundi	Africa	≥5 years	9219593	55.2348	10.2528	164.92
Protozoa	CYCL	Cyclospora cayetanensis	2017	Mortality	Number	BDI	Burundi	Africa	All ages	11363999	78.9962	17.2345	215.446
Protozoa	CYCL	Cyclospora cayetanensis	2017	Mortality	Number	BEL	Belgium	Europe	<5 years	631140	0	0	0
Protozoa	CYCL	Cyclospora cayetanensis	2017	Mortality	Number	BEL	Belgium	Europe	≥5 years	10721984	0	0	0
Protozoa	CYCL	Cyclospora cayetanensis	2017	Mortality	Number	BEL	Belgium	Europe	All ages	11353124	0	0	0
Protozoa	CYCL	Cyclospora cayetanensis	2017	Mortality	Number	BEN	Benin	Africa	<5 years	2001312	77.7947	22.4229	216.267
Protozoa	CYCL	Cyclospora cayetanensis	2017	Mortality	Number	BEN	Benin	Africa	≥5 years	9866724	122.463	25.7622	398.706
Protozoa	CYCL	Cyclospora cayetanensis	2017	Mortality	Number	BEN	Benin	Africa	All ages	11868036	200.258	57.7248	600.036
Protozoa	CYCL	Cyclospora cayetanensis	2017	Mortality	Number	BFA	Burkina Faso	Africa	<5 years	3411792	67.1729	15.1278	181.141
Protozoa	CYCL	Cyclospora cayetanensis	2017	Mortality	Number	BFA	Burkina Faso	Africa	≥5 years	16205017	86.6812	16.5967	274.323
Protozoa	CYCL	Cyclospora cayetanensis	2017	Mortality	Number	BFA	Burkina Faso	Africa	All ages	19616809	153.854	34.2043	418.489
Protozoa	CYCL	Cyclospora cayetanensis	2017	Mortality	Number	BGD	Bangladesh	South-East Asia	<5 years	15422698	94.1852	23.3143	259.477
Protozoa	CYCL	Cyclospora cayetanensis	2017	Mortality	Number	BGD	Bangladesh	South-East Asia	≥5 years	146107876	439.835	60.4105	1610.67
Protozoa	CYCL	Cyclospora cayetanensis	2017	Mortality	Number	BGD	Bangladesh	South-East Asia	All ages	161530574	534.02	89.322	1910.86
Protozoa	CYCL	Cyclospora cayetanensis	2017	Mortality	Number	BGR	Bulgaria	Europe	<5 years	330278	0.102623	0.0107084	0.357272
Protozoa	CYCL	Cyclospora cayetanensis	2017	Mortality	Number	BGR	Bulgaria	Europe	≥5 years	6771243	0.297684	0.0379424	1.00978
Protozoa	CYCL	Cyclospora cayetanensis	2017	Mortality	Number	BGR	Bulgaria	Europe	All ages	7101521	0.400307	0.0525729	1.26638
Protozoa	CYCL	Cyclospora cayetanensis	2017	Mortality	Number	BHR	Bahrain	Eastern Mediterranean	<5 years	105218	0	0	0
Protozoa	CYCL	Cyclospora cayetanensis	2017	Mortality	Number	BHR	Bahrain	Eastern Mediterranean	≥5 years	1356844	0	0	0
Protozoa	CYCL	Cyclospora cayetanensis	2017	Mortality	Number	BHR	Bahrain	Eastern Mediterranean	All ages	1462062	0	0	0
Protozoa	CYCL	Cyclospora cayetanensis	2017	Mortality	Number	BHS	Bahamas	Americas	<5 years	25152	0	0	0
Protozoa	CYCL	Cyclospora cayetanensis	2017	Mortality	Number	BHS	Bahamas	Americas	≥5 years	364191	0	0	0
Protozoa	CYCL	Cyclospora cayetanensis	2017	Mortality	Number	BHS	Bahamas	Americas	All ages	389343	0	0	0
Protozoa	CYCL	Cyclospora cayetanensis	2017	Mortality	Number	BIH	Bosnia and Herzegovina	Europe	<5 years	145276	0.00718476	0.00066401	0.0256206
Protozoa	CYCL	Cyclospora cayetanensis	2017	Mortality	Number	BIH	Bosnia and Herzegovina	Europe	≥5 years	3305133	0.729962	0.0887312	2.52737
Protozoa	CYCL	Cyclospora cayetanensis	2017	Mortality	Number	BIH	Bosnia and Herzegovina	Europe	All ages	3450409	0.737146	0.0901261	2.54091
Protozoa	CYCL	Cyclospora cayetanensis	2017	Mortality	Number	BLR	Belarus	Europe	<5 years	594096	0.0184755	0.00198486	0.0629285
Protozoa	CYCL	Cyclospora cayetanensis	2017	Mortality	Number	BLR	Belarus	Europe	≥5 years	8908090	0.229535	0.0293977	0.790365
Protozoa	CYCL	Cyclospora cayetanensis	2017	Mortality	Number	BLR	Belarus	Europe	All ages	9502186	0.24801	0.032446	0.839257
Protozoa	CYCL	Cyclospora cayetanensis	2017	Mortality	Number	BLZ	Belize	Americas	<5 years	37813	0.0292952	0.0040507	0.117945
Protozoa	CYCL	Cyclospora cayetanensis	2017	Mortality	Number	BLZ	Belize	Americas	≥5 years	331512	0.122037	0.0123338	0.407578
Protozoa	CYCL	Cyclospora cayetanensis	2017	Mortality	Number	BLZ	Belize	Americas	All ages	369325	0.151332	0.0174888	0.503105
Protozoa	CYCL	Cyclospora cayetanensis	2017	Mortality	Number	BOL	Bolivia	Americas	<5 years	1243848	4.80653	0.875504	14.1215
Protozoa	CYCL	Cyclospora cayetanensis	2017	Mortality	Number	BOL	Bolivia	Americas	≥5 years	10018669	5.69636	0.916283	17.7351
Protozoa	CYCL	Cyclospora cayetanensis	2017	Mortality	Number	BOL	Bolivia	Americas	All ages	11262517	10.5029	1.92907	31.0561
Protozoa	CYCL	Cyclospora cayetanensis	2017	Mortality	Number	BRA	Brazil	Americas	<5 years	14418995	6.49769	0.988026	19.6295
Protozoa	CYCL	Cyclospora cayetanensis	2017	Mortality	Number	BRA	Brazil	Americas	≥5 years	189557367	65.2094	7.98491	213.757
Protozoa	CYCL	Cyclospora cayetanensis	2017	Mortality	Number	BRA	Brazil	Americas	All ages	203976362	71.7071	9.01411	227.867
Protozoa	CYCL	Cyclospora cayetanensis	2017	Mortality	Number	BRB	Barbados	Americas	<5 years	16367	0	0	0
Protozoa	CYCL	Cyclospora cayetanensis	2017	Mortality	Number	BRB	Barbados	Americas	≥5 years	263526	0	0	0
Protozoa	CYCL	Cyclospora cayetanensis	2017	Mortality	Number	BRB	Barbados	Americas	All ages	279893	0	0	0
Protozoa	CYCL	Cyclospora cayetanensis	2017	Mortality	Number	BRN	Brunei	Western Pacific	<5 years	33372	0	0	0
Protozoa	CYCL	Cyclospora cayetanensis	2017	Mortality	Number	BRN	Brunei	Western Pacific	≥5 years	396836	0	0	0
Protozoa	CYCL	Cyclospora cayetanensis	2017	Mortality	Number	BRN	Brunei	Western Pacific	All ages	430208	0	0	0
Protozoa	CYCL	Cyclospora cayetanensis	2017	Mortality	Number	BTN	Bhutan	South-East Asia	<5 years	60389	0.309683	0.0691187	0.921286
Protozoa	CYCL	Cyclospora cayetanensis	2017	Mortality	Number	BTN	Bhutan	South-East Asia	≥5 years	691116	3.80316	0.659698	12.2856
Protozoa	CYCL	Cyclospora cayetanensis	2017	Mortality	Number	BTN	Bhutan	South-East Asia	All ages	751505	4.11284	0.733432	12.9056
Protozoa	CYCL	Cyclospora cayetanensis	2017	Mortality	Number	BWA	Botswana	Africa	<5 years	270721	1.97723	0.166822	7.52572
Protozoa	CYCL	Cyclospora cayetanensis	2017	Mortality	Number	BWA	Botswana	Africa	≥5 years	1979905	9.98518	1.88234	30.2773
Protozoa	CYCL	Cyclospora cayetanensis	2017	Mortality	Number	BWA	Botswana	Africa	All ages	2250626	11.9624	2.26074	35.2744
Protozoa	CYCL	Cyclospora cayetanensis	2017	Mortality	Number	CAF	Central African Republic	Africa	<5 years	897120	32.8015	7.72228	88.5639
Protozoa	CYCL	Cyclospora cayetanensis	2017	Mortality	Number	CAF	Central African Republic	Africa	≥5 years	3861450	46.0667	9.14852	151.841
Protozoa	CYCL	Cyclospora cayetanensis	2017	Mortality	Number	CAF	Central African Republic	Africa	All ages	4758570	78.8682	17.0536	221.966
Protozoa	CYCL	Cyclospora cayetanensis	2017	Mortality	Number	CAN	Canada	Americas	<5 years	1954794	0	0	0
Protozoa	CYCL	Cyclospora cayetanensis	2017	Mortality	Number	CAN	Canada	Americas	≥5 years	34619575	0	0	0
Protozoa	CYCL	Cyclospora cayetanensis	2017	Mortality	Number	CAN	Canada	Americas	All ages	36574369	0	0	0
Protozoa	CYCL	Cyclospora cayetanensis	2017	Mortality	Number	CHE	Switzerland	Europe	<5 years	430107	0	0	0
Protozoa	CYCL	Cyclospora cayetanensis	2017	Mortality	Number	CHE	Switzerland	Europe	≥5 years	7991081	0	0	0
Protozoa	CYCL	Cyclospora cayetanensis	2017	Mortality	Number	CHE	Switzerland	Europe	All ages	8421188	0	0	0
Protozoa	CYCL	Cyclospora cayetanensis	2017	Mortality	Number	CHL	Chile	Americas	<5 years	1197682	0	0	0
Protozoa	CYCL	Cyclospora cayetanensis	2017	Mortality	Number	CHL	Chile	Americas	≥5 years	17197745	0	0	0
Protozoa	CYCL	Cyclospora cayetanensis	2017	Mortality	Number	CHL	Chile	Americas	All ages	18395427	0	0	0
Protozoa	CYCL	Cyclospora cayetanensis	2017	Mortality	Number	CHN	China	Western Pacific	<5 years	91164365	52.6732	2.14874	190.871
Protozoa	CYCL	Cyclospora cayetanensis	2017	Mortality	Number	CHN	China	Western Pacific	≥5 years	1317132048	58.4098	2.51895	213.772
Protozoa	CYCL	Cyclospora cayetanensis	2017	Mortality	Number	CHN	China	Western Pacific	All ages	1408296413	111.083	5.03581	389.541
Protozoa	CYCL	Cyclospora cayetanensis	2017	Mortality	Number	CIV	Cote d'Ivoire	Africa	<5 years	4353331	124.747	38.8737	321.993
Protozoa	CYCL	Cyclospora cayetanensis	2017	Mortality	Number	CIV	Cote d'Ivoire	Africa	≥5 years	22013175	104.244	28.006	313.379
Protozoa	CYCL	Cyclospora cayetanensis	2017	Mortality	Number	CIV	Cote d'Ivoire	Africa	All ages	26366506	228.991	70.5486	595.798
Protozoa	CYCL	Cyclospora cayetanensis	2017	Mortality	Number	CMR	Cameroon	Africa	<5 years	3892422	156.315	36.698	428.187
Protozoa	CYCL	Cyclospora cayetanensis	2017	Mortality	Number	CMR	Cameroon	Africa	≥5 years	19906895	135.127	26.668	378.806
Protozoa	CYCL	Cyclospora cayetanensis	2017	Mortality	Number	CMR	Cameroon	Africa	All ages	23799317	291.442	68.2304	778.942
Protozoa	CYCL	Cyclospora cayetanensis	2017	Mortality	Number	COD	Democratic Republic of Congo	Africa	<5 years	15801239	493.138	101.26	1345.58
Protozoa	CYCL	Cyclospora cayetanensis	2017	Mortality	Number	COD	Democratic Republic of Congo	Africa	≥5 years	69752398	387.011	73.6297	1126.36
Protozoa	CYCL	Cyclospora cayetanensis	2017	Mortality	Number	COD	Democratic Republic of Congo	Africa	All ages	85553637	880.149	185.151	2232.29
Protozoa	CYCL	Cyclospora cayetanensis	2017	Mortality	Number	COG	Congo	Africa	<5 years	849328	7.81614	1.98569	21.6048
Protozoa	CYCL	Cyclospora cayetanensis	2017	Mortality	Number	COG	Congo	Africa	≥5 years	4436499	14.6991	3.11763	48.2238
Protozoa	CYCL	Cyclospora cayetanensis	2017	Mortality	Number	COG	Congo	Africa	All ages	5285827	22.5153	5.41255	64.1856
Protozoa	CYCL	Cyclospora cayetanensis	2017	Mortality	Number	COK	Cook Islands	Western Pacific	<5 years	1358	0	0	0
Protozoa	CYCL	Cyclospora cayetanensis	2017	Mortality	Number	COK	Cook Islands	Western Pacific	≥5 years	15909	0	0	0
Protozoa	CYCL	Cyclospora cayetanensis	2017	Mortality	Number	COK	Cook Islands	Western Pacific	All ages	17267	0	0	0
Protozoa	CYCL	Cyclospora cayetanensis	2017	Mortality	Number	COL	Colombia	Americas	<5 years	3480805	1.35704	0.240118	4.14426
Protozoa	CYCL	Cyclospora cayetanensis	2017	Mortality	Number	COL	Colombia	Americas	≥5 years	44221459	8.1937	1.36611	24.5482
Protozoa	CYCL	Cyclospora cayetanensis	2017	Mortality	Number	COL	Colombia	Americas	All ages	47702264	9.55074	1.70595	28.3694
Protozoa	CYCL	Cyclospora cayetanensis	2017	Mortality	Number	COM	Comoros	Africa	<5 years	108131	2.45128	0.583667	6.42256
Protozoa	CYCL	Cyclospora cayetanensis	2017	Mortality	Number	COM	Comoros	Africa	≥5 years	641097	4.31298	0.941141	13.0471
Protozoa	CYCL	Cyclospora cayetanensis	2017	Mortality	Number	COM	Comoros	Africa	All ages	749228	6.76426	1.8128	19.5562
Protozoa	CYCL	Cyclospora cayetanensis	2017	Mortality	Number	CPV	Cape Verde	Africa	<5 years	46906	0.0681362	0.0186446	0.196135
Protozoa	CYCL	Cyclospora cayetanensis	2017	Mortality	Number	CPV	Cape Verde	Africa	≥5 years	465762	1.33363	0.273445	4.00539
Protozoa	CYCL	Cyclospora cayetanensis	2017	Mortality	Number	CPV	Cape Verde	Africa	All ages	512668	1.40177	0.300645	4.22498
Protozoa	CYCL	Cyclospora cayetanensis	2017	Mortality	Number	CRI	Costa Rica	Americas	<5 years	349783	0.105943	0.0131174	0.406048
Protozoa	CYCL	Cyclospora cayetanensis	2017	Mortality	Number	CRI	Costa Rica	Americas	≥5 years	4540824	3.51012	0.351298	11.8371
Protozoa	CYCL	Cyclospora cayetanensis	2017	Mortality	Number	CRI	Costa Rica	Americas	All ages	4890607	3.61607	0.37018	12.1192
Protozoa	CYCL	Cyclospora cayetanensis	2017	Mortality	Number	CUB	Cuba	Americas	<5 years	605776	0.104114	0.0126234	0.372004
Protozoa	CYCL	Cyclospora cayetanensis	2017	Mortality	Number	CUB	Cuba	Americas	≥5 years	10652597	5.04349	0.499785	16.7799
Protozoa	CYCL	Cyclospora cayetanensis	2017	Mortality	Number	CUB	Cuba	Americas	All ages	11258373	5.14761	0.521192	17.0369
Protozoa	CYCL	Cyclospora cayetanensis	2017	Mortality	Number	CYP	Cyprus	Europe	<5 years	69974	0	0	0
Protozoa	CYCL	Cyclospora cayetanensis	2017	Mortality	Number	CYP	Cyprus	Europe	≥5 years	1175941	0	0	0
Protozoa	CYCL	Cyclospora cayetanensis	2017	Mortality	Number	CYP	Cyprus	Europe	All ages	1245915	0	0	0
Protozoa	CYCL	Cyclospora cayetanensis	2017	Mortality	Number	CZE	Czechia	Europe	<5 years	549424	0	0	0
Protozoa	CYCL	Cyclospora cayetanensis	2017	Mortality	Number	CZE	Czechia	Europe	≥5 years	9987693	0	0	0
Protozoa	CYCL	Cyclospora cayetanensis	2017	Mortality	Number	CZE	Czechia	Europe	All ages	10537117	0	0	0
Protozoa	CYCL	Cyclospora cayetanensis	2017	Mortality	Number	DEU	Germany	Europe	<5 years	3778852	0	0	0
Protozoa	CYCL	Cyclospora cayetanensis	2017	Mortality	Number	DEU	Germany	Europe	≥5 years	79175717	0	0	0
Protozoa	CYCL	Cyclospora cayetanensis	2017	Mortality	Number	DEU	Germany	Europe	All ages	82954569	0	0	0
Protozoa	CYCL	Cyclospora cayetanensis	2017	Mortality	Number	DJI	Djibouti	Eastern Mediterranean	<5 years	114825	1.58078	0.270113	5.07022
Protozoa	CYCL	Cyclospora cayetanensis	2017	Mortality	Number	DJI	Djibouti	Eastern Mediterranean	≥5 years	931452	5.27318	0.94641	15.4385
Protozoa	CYCL	Cyclospora cayetanensis	2017	Mortality	Number	DJI	Djibouti	Eastern Mediterranean	All ages	1046277	6.85397	1.29001	19.8897
Protozoa	CYCL	Cyclospora cayetanensis	2017	Mortality	Number	DMA	Dominica	Americas	<5 years	4400	0	0	0
Protozoa	CYCL	Cyclospora cayetanensis	2017	Mortality	Number	DMA	Dominica	Americas	≥5 years	64278	0.040954	0.00422383	0.134677
Protozoa	CYCL	Cyclospora cayetanensis	2017	Mortality	Number	DMA	Dominica	Americas	All ages	68678	0.040954	0.00422383	0.134677
Protozoa	CYCL	Cyclospora cayetanensis	2017	Mortality	Number	DNK	Denmark	Europe	<5 years	298050	0	0	0
Protozoa	CYCL	Cyclospora cayetanensis	2017	Mortality	Number	DNK	Denmark	Europe	≥5 years	5450930	0	0	0
Protozoa	CYCL	Cyclospora cayetanensis	2017	Mortality	Number	DNK	Denmark	Europe	All ages	5748980	0	0	0
Protozoa	CYCL	Cyclospora cayetanensis	2017	Mortality	Number	DOM	Dominican Republic	Americas	<5 years	1034587	3.66273	0.713983	10.1885
Protozoa	CYCL	Cyclospora cayetanensis	2017	Mortality	Number	DOM	Dominican Republic	Americas	≥5 years	9574506	4.60342	0.753522	13.9746
Protozoa	CYCL	Cyclospora cayetanensis	2017	Mortality	Number	DOM	Dominican Republic	Americas	All ages	10609093	8.26614	1.54436	23.6081
Protozoa	CYCL	Cyclospora cayetanensis	2017	Mortality	Number	DZA	Algeria	Africa	<5 years	4922108	19.6818	5.75717	53.4698
Protozoa	CYCL	Cyclospora cayetanensis	2017	Mortality	Number	DZA	Algeria	Africa	≥5 years	36350092	6.28712	1.3755	18.9419
Protozoa	CYCL	Cyclospora cayetanensis	2017	Mortality	Number	DZA	Algeria	Africa	All ages	41272200	25.9689	7.7209	72.8004
Protozoa	CYCL	Cyclospora cayetanensis	2017	Mortality	Number	ECU	Ecuador	Americas	<5 years	1510234	0.587908	0.117675	1.62099
Protozoa	CYCL	Cyclospora cayetanensis	2017	Mortality	Number	ECU	Ecuador	Americas	≥5 years	15116750	1.81738	0.308207	5.39758
Protozoa	CYCL	Cyclospora cayetanensis	2017	Mortality	Number	ECU	Ecuador	Americas	All ages	16626984	2.40529	0.442596	6.82483
Protozoa	CYCL	Cyclospora cayetanensis	2017	Mortality	Number	EGY	Egypt	Eastern Mediterranean	<5 years	13331154	17.0134	3.79336	47.542
Protozoa	CYCL	Cyclospora cayetanensis	2017	Mortality	Number	EGY	Egypt	Eastern Mediterranean	≥5 years	89343494	28.538	5.65021	95.4497
Protozoa	CYCL	Cyclospora cayetanensis	2017	Mortality	Number	EGY	Egypt	Eastern Mediterranean	All ages	102674648	45.5515	9.47287	141.329
Protozoa	CYCL	Cyclospora cayetanensis	2017	Mortality	Number	EMR	Eastern Mediterranean Region	Eastern Mediterranean	<5 years	91696715	926.764	270.551	2116.35
Protozoa	CYCL	Cyclospora cayetanensis	2017	Mortality	Number	EMR	Eastern Mediterranean Region	Eastern Mediterranean	≥5 years	623164646	1083.25	254.224	3140.53
Protozoa	CYCL	Cyclospora cayetanensis	2017	Mortality	Number	EMR	Eastern Mediterranean Region	Eastern Mediterranean	All ages	714861361	2010.01	598.042	5439.99
Protozoa	CYCL	Cyclospora cayetanensis	2017	Mortality	Number	ERI	Eritrea	Africa	<5 years	452616	3.40515	0.7158	10.1725
Protozoa	CYCL	Cyclospora cayetanensis	2017	Mortality	Number	ERI	Eritrea	Africa	≥5 years	2680875	24.3524	4.23385	79.2198
Protozoa	CYCL	Cyclospora cayetanensis	2017	Mortality	Number	ERI	Eritrea	Africa	All ages	3133491	27.7576	5.26116	86.93
Protozoa	CYCL	Cyclospora cayetanensis	2017	Mortality	Number	ESP	Spain	Europe	<5 years	2137118	0	0	0
Protozoa	CYCL	Cyclospora cayetanensis	2017	Mortality	Number	ESP	Spain	Europe	≥5 years	44647597	0	0	0
Protozoa	CYCL	Cyclospora cayetanensis	2017	Mortality	Number	ESP	Spain	Europe	All ages	46784715	0	0	0
Protozoa	CYCL	Cyclospora cayetanensis	2017	Mortality	Number	EST	Estonia	Europe	<5 years	70189	0	0	0
Protozoa	CYCL	Cyclospora cayetanensis	2017	Mortality	Number	EST	Estonia	Europe	≥5 years	1245517	0	0	0
Protozoa	CYCL	Cyclospora cayetanensis	2017	Mortality	Number	EST	Estonia	Europe	All ages	1315706	0	0	0
Protozoa	CYCL	Cyclospora cayetanensis	2017	Mortality	Number	ETH	Ethiopia	Africa	<5 years	16154618	161.738	43.2589	393.422
Protozoa	CYCL	Cyclospora cayetanensis	2017	Mortality	Number	ETH	Ethiopia	Africa	≥5 years	92026425	503.075	103.06	1534.56
Protozoa	CYCL	Cyclospora cayetanensis	2017	Mortality	Number	ETH	Ethiopia	Africa	All ages	108181043	664.813	170.33	1797.87
Protozoa	CYCL	Cyclospora cayetanensis	2017	Mortality	Number	EUR	European Region	Europe	<5 years	57467145	22.9069	3.11328	79.3885
Protozoa	CYCL	Cyclospora cayetanensis	2017	Mortality	Number	EUR	European Region	Europe	≥5 years	867302294	26.4434	3.7536	84.6174
Protozoa	CYCL	Cyclospora cayetanensis	2017	Mortality	Number	EUR	European Region	Europe	All ages	924769439	49.3503	8.84383	149.614
Protozoa	CYCL	Cyclospora cayetanensis	2017	Mortality	Number	FIN	Finland	Europe	<5 years	287538	0	0	0
Protozoa	CYCL	Cyclospora cayetanensis	2017	Mortality	Number	FIN	Finland	Europe	≥5 years	5215954	0	0	0
Protozoa	CYCL	Cyclospora cayetanensis	2017	Mortality	Number	FIN	Finland	Europe	All ages	5503492	0	0	0
Protozoa	CYCL	Cyclospora cayetanensis	2017	Mortality	Number	FJI	Fiji	Western Pacific	<5 years	92957	0.121968	0.0054885	0.451503
Protozoa	CYCL	Cyclospora cayetanensis	2017	Mortality	Number	FJI	Fiji	Western Pacific	≥5 years	826398	1.15688	0.0496227	3.97461
Protozoa	CYCL	Cyclospora cayetanensis	2017	Mortality	Number	FJI	Fiji	Western Pacific	All ages	919355	1.27885	0.0591598	4.38342
Protozoa	CYCL	Cyclospora cayetanensis	2017	Mortality	Number	FRA	France	Europe	<5 years	3728172	0	0	0
Protozoa	CYCL	Cyclospora cayetanensis	2017	Mortality	Number	FRA	France	Europe	≥5 years	61444421	0	0	0
Protozoa	CYCL	Cyclospora cayetanensis	2017	Mortality	Number	FRA	France	Europe	All ages	65172593	0	0	0
Protozoa	CYCL	Cyclospora cayetanensis	2017	Mortality	Number	FSM	Micronesia	Western Pacific	<5 years	12289	0.0252175	0.00087872	0.105219
Protozoa	CYCL	Cyclospora cayetanensis	2017	Mortality	Number	FSM	Micronesia	Western Pacific	≥5 years	96976	0.0774877	0.00343977	0.318067
Protozoa	CYCL	Cyclospora cayetanensis	2017	Mortality	Number	FSM	Micronesia	Western Pacific	All ages	109265	0.102705	0.00469857	0.4215
Protozoa	CYCL	Cyclospora cayetanensis	2017	Mortality	Number	GAB	Gabon	Africa	<5 years	300193	9.49667	1.6728	25.2892
Protozoa	CYCL	Cyclospora cayetanensis	2017	Mortality	Number	GAB	Gabon	Africa	≥5 years	1828970	13.3383	1.91041	46.0267
Protozoa	CYCL	Cyclospora cayetanensis	2017	Mortality	Number	GAB	Gabon	Africa	All ages	2129163	22.8349	3.84056	70.2137
Protozoa	CYCL	Cyclospora cayetanensis	2017	Mortality	Number	GBR	United Kingdom	Europe	<5 years	4027276	0	0	0
Protozoa	CYCL	Cyclospora cayetanensis	2017	Mortality	Number	GBR	United Kingdom	Europe	≥5 years	62116744	0	0	0
Protozoa	CYCL	Cyclospora cayetanensis	2017	Mortality	Number	GBR	United Kingdom	Europe	All ages	66144020	0	0	0
Protozoa	CYCL	Cyclospora cayetanensis	2017	Mortality	Number	GEO	Georgia	Europe	<5 years	289327	0.0685264	0.00735855	0.268153
Protozoa	CYCL	Cyclospora cayetanensis	2017	Mortality	Number	GEO	Georgia	Europe	≥5 years	3503206	0.433103	0.0474016	1.48052
Protozoa	CYCL	Cyclospora cayetanensis	2017	Mortality	Number	GEO	Georgia	Europe	All ages	3792533	0.501629	0.0566913	1.66683
Protozoa	CYCL	Cyclospora cayetanensis	2017	Mortality	Number	GHA	Ghana	Africa	<5 years	4212758	34.1418	7.85661	97.3383
Protozoa	CYCL	Cyclospora cayetanensis	2017	Mortality	Number	GHA	Ghana	Africa	≥5 years	25477450	94.4902	16.2594	311.113
Protozoa	CYCL	Cyclospora cayetanensis	2017	Mortality	Number	GHA	Ghana	Africa	All ages	29690208	128.632	27.2184	385.42
Protozoa	CYCL	Cyclospora cayetanensis	2017	Mortality	Number	GIN	Guinea	Africa	<5 years	1988806	107.321	30.8013	299.556
Protozoa	CYCL	Cyclospora cayetanensis	2017	Mortality	Number	GIN	Guinea	Africa	≥5 years	10239437	128.107	26.3973	393.605
Protozoa	CYCL	Cyclospora cayetanensis	2017	Mortality	Number	GIN	Guinea	Africa	All ages	12228243	235.427	66.6099	649.044
Protozoa	CYCL	Cyclospora cayetanensis	2017	Mortality	Number	GLOBAL	Global	All WHO Member States	<5 years	695975987	12408.6	3294.69	32988.9
Protozoa	CYCL	Cyclospora cayetanensis	2017	Mortality	Number	GLOBAL	Global	All WHO Member States	≥5 years	6860371239	14932.8	4126.54	38726
Protozoa	CYCL	Cyclospora cayetanensis	2017	Mortality	Number	GLOBAL	Global	All WHO Member States	All ages	7556347226	27341.4	8619.22	62376.8
Protozoa	CYCL	Cyclospora cayetanensis	2017	Mortality	Number	GMB	Gambia	Africa	<5 years	378388	2.11027	0.320103	6.31143
Protozoa	CYCL	Cyclospora cayetanensis	2017	Mortality	Number	GMB	Gambia	Africa	≥5 years	1934812	3.42601	0.40854	11.2237
Protozoa	CYCL	Cyclospora cayetanensis	2017	Mortality	Number	GMB	Gambia	Africa	All ages	2313200	5.53628	0.874407	15.9644
Protozoa	CYCL	Cyclospora cayetanensis	2017	Mortality	Number	GNB	Guinea-Bissau	Africa	<5 years	288962	5.58339	1.34048	15.5675
Protozoa	CYCL	Cyclospora cayetanensis	2017	Mortality	Number	GNB	Guinea-Bissau	Africa	≥5 years	1565643	6.8968	1.37096	20.9712
Protozoa	CYCL	Cyclospora cayetanensis	2017	Mortality	Number	GNB	Guinea-Bissau	Africa	All ages	1854605	12.4802	3.09516	33.6836
Protozoa	CYCL	Cyclospora cayetanensis	2017	Mortality	Number	GNQ	Equatorial Guinea	Africa	<5 years	229772	8.13422	1.60325	22.3685
Protozoa	CYCL	Cyclospora cayetanensis	2017	Mortality	Number	GNQ	Equatorial Guinea	Africa	≥5 years	1305555	3.98097	0.613968	12.5816
Protozoa	CYCL	Cyclospora cayetanensis	2017	Mortality	Number	GNQ	Equatorial Guinea	Africa	All ages	1535327	12.1152	2.45737	33.7537
Protozoa	CYCL	Cyclospora cayetanensis	2017	Mortality	Number	GRC	Greece	Europe	<5 years	475559	0	0	0
Protozoa	CYCL	Cyclospora cayetanensis	2017	Mortality	Number	GRC	Greece	Europe	≥5 years	10291692	0	0	0
Protozoa	CYCL	Cyclospora cayetanensis	2017	Mortality	Number	GRC	Greece	Europe	All ages	10767251	0	0	0
Protozoa	CYCL	Cyclospora cayetanensis	2017	Mortality	Number	GRD	Grenada	Americas	<5 years	8135	0	0	0
Protozoa	CYCL	Cyclospora cayetanensis	2017	Mortality	Number	GRD	Grenada	Americas	≥5 years	107196	0.0330307	0.00323274	0.105648
Protozoa	CYCL	Cyclospora cayetanensis	2017	Mortality	Number	GRD	Grenada	Americas	All ages	115331	0.0330307	0.00323274	0.105648
Protozoa	CYCL	Cyclospora cayetanensis	2017	Mortality	Number	GTM	Guatemala	Americas	<5 years	2016425	8.31153	1.54775	23.2135
Protozoa	CYCL	Cyclospora cayetanensis	2017	Mortality	Number	GTM	Guatemala	Americas	≥5 years	14405903	23.307	4.06685	70.5369
Protozoa	CYCL	Cyclospora cayetanensis	2017	Mortality	Number	GTM	Guatemala	Americas	All ages	16422328	31.6185	5.95389	92.5109
Protozoa	CYCL	Cyclospora cayetanensis	2017	Mortality	Number	GUY	Guyana	Americas	<5 years	81323	0	0	0
Protozoa	CYCL	Cyclospora cayetanensis	2017	Mortality	Number	GUY	Guyana	Americas	≥5 years	684654	0	0	0
Protozoa	CYCL	Cyclospora cayetanensis	2017	Mortality	Number	GUY	Guyana	Americas	All ages	765977	0	0	0
Protozoa	CYCL	Cyclospora cayetanensis	2017	Mortality	Number	HND	Honduras	Americas	<5 years	1086478	1.6027	0.26545	4.89919
Protozoa	CYCL	Cyclospora cayetanensis	2017	Mortality	Number	HND	Honduras	Americas	≥5 years	8413679	9.46432	1.47439	28.6994
Protozoa	CYCL	Cyclospora cayetanensis	2017	Mortality	Number	HND	Honduras	Americas	All ages	9500157	11.067	1.69393	34.4945
Protozoa	CYCL	Cyclospora cayetanensis	2017	Mortality	Number	HRV	Croatia	Europe	<5 years	189114	0	0	0
Protozoa	CYCL	Cyclospora cayetanensis	2017	Mortality	Number	HRV	Croatia	Europe	≥5 years	3922181	0	0	0
Protozoa	CYCL	Cyclospora cayetanensis	2017	Mortality	Number	HRV	Croatia	Europe	All ages	4111295	0	0	0
Protozoa	CYCL	Cyclospora cayetanensis	2017	Mortality	Number	HTI	Haiti	Americas	<5 years	1250891	18.3658	3.37785	48.3154
Protozoa	CYCL	Cyclospora cayetanensis	2017	Mortality	Number	HTI	Haiti	Americas	≥5 years	9494084	15.3953	2.35067	49.1734
Protozoa	CYCL	Cyclospora cayetanensis	2017	Mortality	Number	HTI	Haiti	Americas	All ages	10744975	33.7611	6.70497	97.2447
Protozoa	CYCL	Cyclospora cayetanensis	2017	Mortality	Number	HUN	Hungary	Europe	<5 years	461742	0	0	0
Protozoa	CYCL	Cyclospora cayetanensis	2017	Mortality	Number	HUN	Hungary	Europe	≥5 years	9332753	0	0	0
Protozoa	CYCL	Cyclospora cayetanensis	2017	Mortality	Number	HUN	Hungary	Europe	All ages	9794495	0	0	0
Protozoa	CYCL	Cyclospora cayetanensis	2017	Mortality	Number	IDN	Indonesia	South-East Asia	<5 years	24156299	112.975	21.4481	325.96
Protozoa	CYCL	Cyclospora cayetanensis	2017	Mortality	Number	IDN	Indonesia	South-East Asia	≥5 years	241863893	1226.33	205.114	4107.38
Protozoa	CYCL	Cyclospora cayetanensis	2017	Mortality	Number	IDN	Indonesia	South-East Asia	All ages	266020192	1339.3	223.049	4316.61
Protozoa	CYCL	Cyclospora cayetanensis	2017	Mortality	Number	IND	India	South-East Asia	<5 years	122670851	354.861	82.0471	1016.5
Protozoa	CYCL	Cyclospora cayetanensis	2017	Mortality	Number	IND	India	South-East Asia	≥5 years	1229415369	4796.95	841.628	15551.1
Protozoa	CYCL	Cyclospora cayetanensis	2017	Mortality	Number	IND	India	South-East Asia	All ages	1352086220	5151.81	950.321	16928.3
Protozoa	CYCL	Cyclospora cayetanensis	2017	Mortality	Number	IRL	Ireland	Europe	<5 years	326564	0	0	0
Protozoa	CYCL	Cyclospora cayetanensis	2017	Mortality	Number	IRL	Ireland	Europe	≥5 years	4453270	0	0	0
Protozoa	CYCL	Cyclospora cayetanensis	2017	Mortality	Number	IRL	Ireland	Europe	All ages	4779834	0	0	0
Protozoa	CYCL	Cyclospora cayetanensis	2017	Mortality	Number	IRN	Iran	Eastern Mediterranean	<5 years	7537645	2.13007	0.417469	6.19678
Protozoa	CYCL	Cyclospora cayetanensis	2017	Mortality	Number	IRN	Iran	Eastern Mediterranean	≥5 years	76901395	13.5895	2.43502	41.1244
Protozoa	CYCL	Cyclospora cayetanensis	2017	Mortality	Number	IRN	Iran	Eastern Mediterranean	All ages	84439040	15.7196	3.06093	45.5652
Protozoa	CYCL	Cyclospora cayetanensis	2017	Mortality	Number	IRQ	Iraq	Eastern Mediterranean	<5 years	5803567	14.1443	2.78898	43.5917
Protozoa	CYCL	Cyclospora cayetanensis	2017	Mortality	Number	IRQ	Iraq	Eastern Mediterranean	≥5 years	33082537	3.51962	0.656658	10.8267
Protozoa	CYCL	Cyclospora cayetanensis	2017	Mortality	Number	IRQ	Iraq	Eastern Mediterranean	All ages	38886104	17.6639	3.86132	51.7366
Protozoa	CYCL	Cyclospora cayetanensis	2017	Mortality	Number	ISL	Iceland	Europe	<5 years	21517	0	0	0
Protozoa	CYCL	Cyclospora cayetanensis	2017	Mortality	Number	ISL	Iceland	Europe	≥5 years	316960	0	0	0
Protozoa	CYCL	Cyclospora cayetanensis	2017	Mortality	Number	ISL	Iceland	Europe	All ages	338477	0	0	0
Protozoa	CYCL	Cyclospora cayetanensis	2017	Mortality	Number	ISR	Israel	Europe	<5 years	850267	0	0	0
Protozoa	CYCL	Cyclospora cayetanensis	2017	Mortality	Number	ISR	Israel	Europe	≥5 years	7437747	0	0	0
Protozoa	CYCL	Cyclospora cayetanensis	2017	Mortality	Number	ISR	Israel	Europe	All ages	8288014	0	0	0
Protozoa	CYCL	Cyclospora cayetanensis	2017	Mortality	Number	ITA	Italy	Europe	<5 years	2503571	0	0	0
Protozoa	CYCL	Cyclospora cayetanensis	2017	Mortality	Number	ITA	Italy	Europe	≥5 years	57941038	0	0	0
Protozoa	CYCL	Cyclospora cayetanensis	2017	Mortality	Number	ITA	Italy	Europe	All ages	60444609	0	0	0
Protozoa	CYCL	Cyclospora cayetanensis	2017	Mortality	Number	JAM	Jamaica	Americas	<5 years	185349	0.0902505	0.00941539	0.325335
Protozoa	CYCL	Cyclospora cayetanensis	2017	Mortality	Number	JAM	Jamaica	Americas	≥5 years	2627872	2.14699	0.217531	7.0848
Protozoa	CYCL	Cyclospora cayetanensis	2017	Mortality	Number	JAM	Jamaica	Americas	All ages	2813221	2.23724	0.236502	7.51548
Protozoa	CYCL	Cyclospora cayetanensis	2017	Mortality	Number	JOR	Jordan	Eastern Mediterranean	<5 years	1203576	0.325267	0.0536655	1.08584
Protozoa	CYCL	Cyclospora cayetanensis	2017	Mortality	Number	JOR	Jordan	Eastern Mediterranean	≥5 years	8921261	0.362355	0.0558309	1.17946
Protozoa	CYCL	Cyclospora cayetanensis	2017	Mortality	Number	JOR	Jordan	Eastern Mediterranean	All ages	10124837	0.687621	0.119322	2.06966
Protozoa	CYCL	Cyclospora cayetanensis	2017	Mortality	Number	JPN	Japan	Western Pacific	<5 years	5020978	0	0	0
Protozoa	CYCL	Cyclospora cayetanensis	2017	Mortality	Number	JPN	Japan	Western Pacific	≥5 years	122105532	0	0	0
Protozoa	CYCL	Cyclospora cayetanensis	2017	Mortality	Number	JPN	Japan	Western Pacific	All ages	127126510	0	0	0
Protozoa	CYCL	Cyclospora cayetanensis	2017	Mortality	Number	KAZ	Kazakhstan	Europe	<5 years	1992347	0.78589	0.0847029	2.67088
Protozoa	CYCL	Cyclospora cayetanensis	2017	Mortality	Number	KAZ	Kazakhstan	Europe	≥5 years	16514926	0.422638	0.0530032	1.45961
Protozoa	CYCL	Cyclospora cayetanensis	2017	Mortality	Number	KAZ	Kazakhstan	Europe	All ages	18507273	1.20853	0.150328	4.08912
Protozoa	CYCL	Cyclospora cayetanensis	2017	Mortality	Number	KEN	Kenya	Africa	<5 years	6957014	38.9467	10.6194	98.2932
Protozoa	CYCL	Cyclospora cayetanensis	2017	Mortality	Number	KEN	Kenya	Africa	≥5 years	41722211	112.299	22.85	343.411
Protozoa	CYCL	Cyclospora cayetanensis	2017	Mortality	Number	KEN	Kenya	Africa	All ages	48679225	151.246	37.0523	433.081
Protozoa	CYCL	Cyclospora cayetanensis	2017	Mortality	Number	KGZ	Kyrgyzstan	Europe	<5 years	755367	1.01884	0.122418	3.59017
Protozoa	CYCL	Cyclospora cayetanensis	2017	Mortality	Number	KGZ	Kyrgyzstan	Europe	≥5 years	5407077	0.189459	0.0236352	0.634005
Protozoa	CYCL	Cyclospora cayetanensis	2017	Mortality	Number	KGZ	Kyrgyzstan	Europe	All ages	6162444	1.2083	0.163671	4.14258
Protozoa	CYCL	Cyclospora cayetanensis	2017	Mortality	Number	KHM	Cambodia	Western Pacific	<5 years	1812927	2.61532	0.0944809	10.677
Protozoa	CYCL	Cyclospora cayetanensis	2017	Mortality	Number	KHM	Cambodia	Western Pacific	≥5 years	14156278	4.67479	0.209405	19.2465
Protozoa	CYCL	Cyclospora cayetanensis	2017	Mortality	Number	KHM	Cambodia	Western Pacific	All ages	15969205	7.29011	0.333166	29.8523
Protozoa	CYCL	Cyclospora cayetanensis	2017	Mortality	Number	KIR	Kiribati	Western Pacific	<5 years	15828	0.100132	0.00375423	0.411742
Protozoa	CYCL	Cyclospora cayetanensis	2017	Mortality	Number	KIR	Kiribati	Western Pacific	≥5 years	103548	0.299513	0.012064	1.32683
Protozoa	CYCL	Cyclospora cayetanensis	2017	Mortality	Number	KIR	Kiribati	Western Pacific	All ages	119376	0.399645	0.0151947	1.65416
Protozoa	CYCL	Cyclospora cayetanensis	2017	Mortality	Number	KNA	Saint Kitts and Nevis	Americas	<5 years	3158	0	0	0
Protozoa	CYCL	Cyclospora cayetanensis	2017	Mortality	Number	KNA	Saint Kitts and Nevis	Americas	≥5 years	43909	0	0	0
Protozoa	CYCL	Cyclospora cayetanensis	2017	Mortality	Number	KNA	Saint Kitts and Nevis	Americas	All ages	47067	0	0	0
Protozoa	CYCL	Cyclospora cayetanensis	2017	Mortality	Number	KOR	South Korea	Western Pacific	<5 years	2163025	0	0	0
Protozoa	CYCL	Cyclospora cayetanensis	2017	Mortality	Number	KOR	South Korea	Western Pacific	≥5 years	49237621	0	0	0
Protozoa	CYCL	Cyclospora cayetanensis	2017	Mortality	Number	KOR	South Korea	Western Pacific	All ages	51400646	0	0	0
Protozoa	CYCL	Cyclospora cayetanensis	2017	Mortality	Number	KWT	Kuwait	Eastern Mediterranean	<5 years	310033	0	0	0
Protozoa	CYCL	Cyclospora cayetanensis	2017	Mortality	Number	KWT	Kuwait	Eastern Mediterranean	≥5 years	3772542	0	0	0
Protozoa	CYCL	Cyclospora cayetanensis	2017	Mortality	Number	KWT	Kuwait	Eastern Mediterranean	All ages	4082575	0	0	0
Protozoa	CYCL	Cyclospora cayetanensis	2017	Mortality	Number	LAO	Laos	Western Pacific	<5 years	790513	5.64854	0.210634	21.8009
Protozoa	CYCL	Cyclospora cayetanensis	2017	Mortality	Number	LAO	Laos	Western Pacific	≥5 years	6172580	5.60814	0.214757	21.7944
Protozoa	CYCL	Cyclospora cayetanensis	2017	Mortality	Number	LAO	Laos	Western Pacific	All ages	6963093	11.2567	0.441211	43.3791
Protozoa	CYCL	Cyclospora cayetanensis	2017	Mortality	Number	LBN	Lebanon	Eastern Mediterranean	<5 years	588200	0.177538	0.0335717	0.584568
Protozoa	CYCL	Cyclospora cayetanensis	2017	Mortality	Number	LBN	Lebanon	Eastern Mediterranean	≥5 years	5656670	4.5701	0.785736	13.2347
Protozoa	CYCL	Cyclospora cayetanensis	2017	Mortality	Number	LBN	Lebanon	Eastern Mediterranean	All ages	6244870	4.74763	0.843754	13.7395
Protozoa	CYCL	Cyclospora cayetanensis	2017	Mortality	Number	LBR	Liberia	Africa	<5 years	741686	7.79857	2.01752	20.4813
Protozoa	CYCL	Cyclospora cayetanensis	2017	Mortality	Number	LBR	Liberia	Africa	≥5 years	4059953	15.4066	3.37624	46.0762
Protozoa	CYCL	Cyclospora cayetanensis	2017	Mortality	Number	LBR	Liberia	Africa	All ages	4801639	23.2051	5.91101	63.3363
Protozoa	CYCL	Cyclospora cayetanensis	2017	Mortality	Number	LBY	Libya	Eastern Mediterranean	<5 years	702309	0.390076	0.0657775	1.25152
Protozoa	CYCL	Cyclospora cayetanensis	2017	Mortality	Number	LBY	Libya	Eastern Mediterranean	≥5 years	5979907	0.766978	0.114005	2.47548
Protozoa	CYCL	Cyclospora cayetanensis	2017	Mortality	Number	LBY	Libya	Eastern Mediterranean	All ages	6682216	1.15705	0.193382	3.40494
Protozoa	CYCL	Cyclospora cayetanensis	2017	Mortality	Number	LCA	Saint Lucia	Americas	<5 years	10589	0	0	0
Protozoa	CYCL	Cyclospora cayetanensis	2017	Mortality	Number	LCA	Saint Lucia	Americas	≥5 years	165411	0.0697729	0.00720913	0.22971
Protozoa	CYCL	Cyclospora cayetanensis	2017	Mortality	Number	LCA	Saint Lucia	Americas	All ages	176000	0.0697729	0.00720913	0.22971
Protozoa	CYCL	Cyclospora cayetanensis	2017	Mortality	Number	LKA	Sri Lanka	South-East Asia	<5 years	1753299	0.309068	0.0744627	0.850412
Protozoa	CYCL	Cyclospora cayetanensis	2017	Mortality	Number	LKA	Sri Lanka	South-East Asia	≥5 years	20248609	18.8146	3.30337	57.5026
Protozoa	CYCL	Cyclospora cayetanensis	2017	Mortality	Number	LKA	Sri Lanka	South-East Asia	All ages	22001908	19.1237	3.40932	58.3516
Protozoa	CYCL	Cyclospora cayetanensis	2017	Mortality	Number	LSO	Lesotho	Africa	<5 years	284281	7.84675	2.09379	20.6335
Protozoa	CYCL	Cyclospora cayetanensis	2017	Mortality	Number	LSO	Lesotho	Africa	≥5 years	1859451	40.9767	9.14335	122.838
Protozoa	CYCL	Cyclospora cayetanensis	2017	Mortality	Number	LSO	Lesotho	Africa	All ages	2143732	48.8234	12.0295	142.378
Protozoa	CYCL	Cyclospora cayetanensis	2017	Mortality	Number	LTU	Lithuania	Europe	<5 years	150681	0	0	0
Protozoa	CYCL	Cyclospora cayetanensis	2017	Mortality	Number	LTU	Lithuania	Europe	≥5 years	2698096	0	0	0
Protozoa	CYCL	Cyclospora cayetanensis	2017	Mortality	Number	LTU	Lithuania	Europe	All ages	2848777	0	0	0
Protozoa	CYCL	Cyclospora cayetanensis	2017	Mortality	Number	LUX	Luxembourg	Europe	<5 years	32060	0	0	0
Protozoa	CYCL	Cyclospora cayetanensis	2017	Mortality	Number	LUX	Luxembourg	Europe	≥5 years	558776	0	0	0
Protozoa	CYCL	Cyclospora cayetanensis	2017	Mortality	Number	LUX	Luxembourg	Europe	All ages	590836	0	0	0
Protozoa	CYCL	Cyclospora cayetanensis	2017	Mortality	Number	LVA	Latvia	Europe	<5 years	106975	0	0	0
Protozoa	CYCL	Cyclospora cayetanensis	2017	Mortality	Number	LVA	Latvia	Europe	≥5 years	1843463	0	0	0
Protozoa	CYCL	Cyclospora cayetanensis	2017	Mortality	Number	LVA	Latvia	Europe	All ages	1950438	0	0	0
Protozoa	CYCL	Cyclospora cayetanensis	2017	Mortality	Number	MAR	Morocco	Eastern Mediterranean	<5 years	3323666	2.52004	0.362326	8.27439
Protozoa	CYCL	Cyclospora cayetanensis	2017	Mortality	Number	MAR	Morocco	Eastern Mediterranean	≥5 years	31917461	5.45176	0.760647	16.7055
Protozoa	CYCL	Cyclospora cayetanensis	2017	Mortality	Number	MAR	Morocco	Eastern Mediterranean	All ages	35241127	7.97181	1.29474	23.0002
Protozoa	CYCL	Cyclospora cayetanensis	2017	Mortality	Number	MCO	Monaco	Europe	<5 years	1690	0	0	0
Protozoa	CYCL	Cyclospora cayetanensis	2017	Mortality	Number	MCO	Monaco	Europe	≥5 years	35801	0	0	0
Protozoa	CYCL	Cyclospora cayetanensis	2017	Mortality	Number	MCO	Monaco	Europe	All ages	37491	0	0	0
Protozoa	CYCL	Cyclospora cayetanensis	2017	Mortality	Number	MDA	Moldova	Europe	<5 years	231498	0.0230719	0.0017565	0.103219
Protozoa	CYCL	Cyclospora cayetanensis	2017	Mortality	Number	MDA	Moldova	Europe	≥5 years	2983125	0.0273825	0.00326837	0.0915663
Protozoa	CYCL	Cyclospora cayetanensis	2017	Mortality	Number	MDA	Moldova	Europe	All ages	3214623	0.0504544	0.00621642	0.184595
Protozoa	CYCL	Cyclospora cayetanensis	2017	Mortality	Number	MDG	Madagascar	Africa	<5 years	4015992	76.8819	20.2917	192.288
Protozoa	CYCL	Cyclospora cayetanensis	2017	Mortality	Number	MDG	Madagascar	Africa	≥5 years	22424020	149.819	32.0917	493.449
Protozoa	CYCL	Cyclospora cayetanensis	2017	Mortality	Number	MDG	Madagascar	Africa	All ages	26440012	226.701	61.3859	639.799
Protozoa	CYCL	Cyclospora cayetanensis	2017	Mortality	Number	MDV	Maldives	South-East Asia	<5 years	36568	0.0061019	0.000903888	0.0176214
Protozoa	CYCL	Cyclospora cayetanensis	2017	Mortality	Number	MDV	Maldives	South-East Asia	≥5 years	414272	0.236655	0.0381277	0.792563
Protozoa	CYCL	Cyclospora cayetanensis	2017	Mortality	Number	MDV	Maldives	South-East Asia	All ages	450840	0.242757	0.0392528	0.809074
Protozoa	CYCL	Cyclospora cayetanensis	2017	Mortality	Number	MEX	Mexico	Americas	<5 years	11072866	8.13369	1.59642	23.787
Protozoa	CYCL	Cyclospora cayetanensis	2017	Mortality	Number	MEX	Mexico	Americas	≥5 years	111748862	45.911	7.65102	133.446
Protozoa	CYCL	Cyclospora cayetanensis	2017	Mortality	Number	MEX	Mexico	Americas	All ages	122821728	54.0447	9.46269	156.434
Protozoa	CYCL	Cyclospora cayetanensis	2017	Mortality	Number	MHL	Marshall Islands	Western Pacific	<5 years	5305	0.0125256	0.000524244	0.0444974
Protozoa	CYCL	Cyclospora cayetanensis	2017	Mortality	Number	MHL	Marshall Islands	Western Pacific	≥5 years	41835	0.0327449	0.00170648	0.111284
Protozoa	CYCL	Cyclospora cayetanensis	2017	Mortality	Number	MHL	Marshall Islands	Western Pacific	All ages	47140	0.0452705	0.00218316	0.152371
Protozoa	CYCL	Cyclospora cayetanensis	2017	Mortality	Number	MKD	North Macedonia	Europe	<5 years	115748	0.0338984	0.00322559	0.118932
Protozoa	CYCL	Cyclospora cayetanensis	2017	Mortality	Number	MKD	North Macedonia	Europe	≥5 years	1835643	0	0	0
Protozoa	CYCL	Cyclospora cayetanensis	2017	Mortality	Number	MKD	North Macedonia	Europe	All ages	1951391	0.0338984	0.00322559	0.118932
Protozoa	CYCL	Cyclospora cayetanensis	2017	Mortality	Number	MLI	Mali	Africa	<5 years	3679612	84.3507	15.7052	233.705
Protozoa	CYCL	Cyclospora cayetanensis	2017	Mortality	Number	MLI	Mali	Africa	≥5 years	15819378	72.7981	10.5444	234.599
Protozoa	CYCL	Cyclospora cayetanensis	2017	Mortality	Number	MLI	Mali	Africa	All ages	19498990	157.149	29.3714	454.056
Protozoa	CYCL	Cyclospora cayetanensis	2017	Mortality	Number	MLT	Malta	Europe	<5 years	22694	0	0	0
Protozoa	CYCL	Cyclospora cayetanensis	2017	Mortality	Number	MLT	Malta	Europe	≥5 years	437501	0	0	0
Protozoa	CYCL	Cyclospora cayetanensis	2017	Mortality	Number	MLT	Malta	Europe	All ages	460195	0	0	0
Protozoa	CYCL	Cyclospora cayetanensis	2017	Mortality	Number	MMR	Myanmar	South-East Asia	<5 years	4491356	61.4819	13.5412	168.347
Protozoa	CYCL	Cyclospora cayetanensis	2017	Mortality	Number	MMR	Myanmar	South-East Asia	≥5 years	47210153	69.4481	12.226	216.048
Protozoa	CYCL	Cyclospora cayetanensis	2017	Mortality	Number	MMR	Myanmar	South-East Asia	All ages	51701509	130.93	27.3409	368.776
Protozoa	CYCL	Cyclospora cayetanensis	2017	Mortality	Number	MNE	Montenegro	Europe	<5 years	38293	0	0	0
Protozoa	CYCL	Cyclospora cayetanensis	2017	Mortality	Number	MNE	Montenegro	Europe	≥5 years	583882	0.00672806	0.000834291	0.0229629
Protozoa	CYCL	Cyclospora cayetanensis	2017	Mortality	Number	MNE	Montenegro	Europe	All ages	622175	0.00672806	0.000834291	0.0229629
Protozoa	CYCL	Cyclospora cayetanensis	2017	Mortality	Number	MNG	Mongolia	Western Pacific	<5 years	386265	0.306433	0.0115764	1.20838
Protozoa	CYCL	Cyclospora cayetanensis	2017	Mortality	Number	MNG	Mongolia	Western Pacific	≥5 years	2686620	0.012864	0.000460989	0.0518515
Protozoa	CYCL	Cyclospora cayetanensis	2017	Mortality	Number	MNG	Mongolia	Western Pacific	All ages	3072885	0.319297	0.0119698	1.27139
Protozoa	CYCL	Cyclospora cayetanensis	2017	Mortality	Number	MOZ	Mozambique	Africa	<5 years	4900040	47.2863	9.97087	148.301
Protozoa	CYCL	Cyclospora cayetanensis	2017	Mortality	Number	MOZ	Mozambique	Africa	≥5 years	22840576	119.407	21.0801	467.635
Protozoa	CYCL	Cyclospora cayetanensis	2017	Mortality	Number	MOZ	Mozambique	Africa	All ages	27740616	166.693	35.327	626.517
Protozoa	CYCL	Cyclospora cayetanensis	2017	Mortality	Number	MRT	Mauritania	Africa	<5 years	704534	7.59732	2.0194	17.8698
Protozoa	CYCL	Cyclospora cayetanensis	2017	Mortality	Number	MRT	Mauritania	Africa	≥5 years	3443285	10.777	2.26871	32.315
Protozoa	CYCL	Cyclospora cayetanensis	2017	Mortality	Number	MRT	Mauritania	Africa	All ages	4147819	18.3743	4.83332	50.2135
Protozoa	CYCL	Cyclospora cayetanensis	2017	Mortality	Number	MUS	Mauritius	Africa	<5 years	66750	0	0	0
Protozoa	CYCL	Cyclospora cayetanensis	2017	Mortality	Number	MUS	Mauritius	Africa	≥5 years	1224634	0.358106	0.0645128	1.11965
Protozoa	CYCL	Cyclospora cayetanensis	2017	Mortality	Number	MUS	Mauritius	Africa	All ages	1291384	0.358106	0.0645128	1.11965
Protozoa	CYCL	Cyclospora cayetanensis	2017	Mortality	Number	MWI	Malawi	Africa	<5 years	2873212	30.1494	7.84335	71.8106
Protozoa	CYCL	Cyclospora cayetanensis	2017	Mortality	Number	MWI	Malawi	Africa	≥5 years	14923678	128.96	25.2154	398.037
Protozoa	CYCL	Cyclospora cayetanensis	2017	Mortality	Number	MWI	Malawi	Africa	All ages	17796890	159.11	35.447	468.467
Protozoa	CYCL	Cyclospora cayetanensis	2017	Mortality	Number	MYS	Malaysia	Western Pacific	<5 years	2675373	0.37486	0.0154383	1.34932
Protozoa	CYCL	Cyclospora cayetanensis	2017	Mortality	Number	MYS	Malaysia	Western Pacific	≥5 years	29398221	15.3835	0.717314	54.2396
Protozoa	CYCL	Cyclospora cayetanensis	2017	Mortality	Number	MYS	Malaysia	Western Pacific	All ages	32073594	15.7584	0.74557	55.2762
Protozoa	CYCL	Cyclospora cayetanensis	2017	Mortality	Number	NAM	Namibia	Africa	<5 years	348052	2.56878	0.659915	7.49191
Protozoa	CYCL	Cyclospora cayetanensis	2017	Mortality	Number	NAM	Namibia	Africa	≥5 years	2124274	9.54109	1.65252	28.5503
Protozoa	CYCL	Cyclospora cayetanensis	2017	Mortality	Number	NAM	Namibia	Africa	All ages	2472326	12.1099	2.68635	36.0638
Protozoa	CYCL	Cyclospora cayetanensis	2017	Mortality	Number	NER	Niger	Africa	<5 years	4096366	124.206	28.0918	326.612
Protozoa	CYCL	Cyclospora cayetanensis	2017	Mortality	Number	NER	Niger	Africa	≥5 years	16966306	157.987	30.3172	476.685
Protozoa	CYCL	Cyclospora cayetanensis	2017	Mortality	Number	NER	Niger	Africa	All ages	21062672	282.193	68.9718	740.77
Protozoa	CYCL	Cyclospora cayetanensis	2017	Mortality	Number	NGA	Nigeria	Africa	<5 years	33258924	8084.07	1213.7	27135.1
Protozoa	CYCL	Cyclospora cayetanensis	2017	Mortality	Number	NGA	Nigeria	Africa	≥5 years	164603175	2628.6	403.961	8082
Protozoa	CYCL	Cyclospora cayetanensis	2017	Mortality	Number	NGA	Nigeria	Africa	All ages	197862099	10712.7	1752.37	33982.8
Protozoa	CYCL	Cyclospora cayetanensis	2017	Mortality	Number	NIC	Nicaragua	Americas	<5 years	674952	0.522839	0.0905507	1.5709
Protozoa	CYCL	Cyclospora cayetanensis	2017	Mortality	Number	NIC	Nicaragua	Americas	≥5 years	5599462	0.597631	0.0770252	1.92466
Protozoa	CYCL	Cyclospora cayetanensis	2017	Mortality	Number	NIC	Nicaragua	Americas	All ages	6274414	1.12047	0.197116	3.16639
Protozoa	CYCL	Cyclospora cayetanensis	2017	Mortality	Number	NIU	Niue	Western Pacific	<5 years	138	0	0	0
Protozoa	CYCL	Cyclospora cayetanensis	2017	Mortality	Number	NIU	Niue	Western Pacific	≥5 years	1643	0	0	0
Protozoa	CYCL	Cyclospora cayetanensis	2017	Mortality	Number	NIU	Niue	Western Pacific	All ages	1781	0	0	0
Protozoa	CYCL	Cyclospora cayetanensis	2017	Mortality	Number	NLD	Netherlands	Europe	<5 years	885200	0	0	0
Protozoa	CYCL	Cyclospora cayetanensis	2017	Mortality	Number	NLD	Netherlands	Europe	≥5 years	16376313	0	0	0
Protozoa	CYCL	Cyclospora cayetanensis	2017	Mortality	Number	NLD	Netherlands	Europe	All ages	17261513	0	0	0
Protozoa	CYCL	Cyclospora cayetanensis	2017	Mortality	Number	NOR	Norway	Europe	<5 years	303483	0	0	0
Protozoa	CYCL	Cyclospora cayetanensis	2017	Mortality	Number	NOR	Norway	Europe	≥5 years	4954664	0	0	0
Protozoa	CYCL	Cyclospora cayetanensis	2017	Mortality	Number	NOR	Norway	Europe	All ages	5258147	0	0	0
Protozoa	CYCL	Cyclospora cayetanensis	2017	Mortality	Number	NPL	Nepal	South-East Asia	<5 years	2939143	44.054	12.8757	100.213
Protozoa	CYCL	Cyclospora cayetanensis	2017	Mortality	Number	NPL	Nepal	South-East Asia	≥5 years	25053400	190.224	33.4437	576.046
Protozoa	CYCL	Cyclospora cayetanensis	2017	Mortality	Number	NPL	Nepal	South-East Asia	All ages	27992543	234.278	50.7038	668.033
Protozoa	CYCL	Cyclospora cayetanensis	2017	Mortality	Number	NRU	Nauru	Western Pacific	<5 years	1602	0	0	0
Protozoa	CYCL	Cyclospora cayetanensis	2017	Mortality	Number	NRU	Nauru	Western Pacific	≥5 years	9639	0	0	0
Protozoa	CYCL	Cyclospora cayetanensis	2017	Mortality	Number	NRU	Nauru	Western Pacific	All ages	11241	0	0	0
Protozoa	CYCL	Cyclospora cayetanensis	2017	Mortality	Number	NZL	New Zealand	Western Pacific	<5 years	305110	0	0	0
Protozoa	CYCL	Cyclospora cayetanensis	2017	Mortality	Number	NZL	New Zealand	Western Pacific	≥5 years	4460995	0	0	0
Protozoa	CYCL	Cyclospora cayetanensis	2017	Mortality	Number	NZL	New Zealand	Western Pacific	All ages	4766105	0	0	0
Protozoa	CYCL	Cyclospora cayetanensis	2017	Mortality	Number	OMN	Oman	Eastern Mediterranean	<5 years	407964	0	0	0
Protozoa	CYCL	Cyclospora cayetanensis	2017	Mortality	Number	OMN	Oman	Eastern Mediterranean	≥5 years	4082353	0	0	0
Protozoa	CYCL	Cyclospora cayetanensis	2017	Mortality	Number	OMN	Oman	Eastern Mediterranean	All ages	4490317	0	0	0
Protozoa	CYCL	Cyclospora cayetanensis	2017	Mortality	Number	PAK	Pakistan	Eastern Mediterranean	<5 years	30771022	535.019	144.099	1347.08
Protozoa	CYCL	Cyclospora cayetanensis	2017	Mortality	Number	PAK	Pakistan	Eastern Mediterranean	≥5 years	190745101	757.239	151.286	2257.71
Protozoa	CYCL	Cyclospora cayetanensis	2017	Mortality	Number	PAK	Pakistan	Eastern Mediterranean	All ages	221516123	1292.26	320.839	3652.94
Protozoa	CYCL	Cyclospora cayetanensis	2017	Mortality	Number	PAN	Panama	Americas	<5 years	387261	0	0	0
Protozoa	CYCL	Cyclospora cayetanensis	2017	Mortality	Number	PAN	Panama	Americas	≥5 years	3676605	0	0	0
Protozoa	CYCL	Cyclospora cayetanensis	2017	Mortality	Number	PAN	Panama	Americas	All ages	4063866	0	0	0
Protozoa	CYCL	Cyclospora cayetanensis	2017	Mortality	Number	PER	Peru	Americas	<5 years	2728587	2.16742	0.578645	6.16066
Protozoa	CYCL	Cyclospora cayetanensis	2017	Mortality	Number	PER	Peru	Americas	≥5 years	28364198	4.66152	0.916541	15.1617
Protozoa	CYCL	Cyclospora cayetanensis	2017	Mortality	Number	PER	Peru	Americas	All ages	31092785	6.82895	1.54368	20.3259
Protozoa	CYCL	Cyclospora cayetanensis	2017	Mortality	Number	PHL	Philippines	Western Pacific	<5 years	11785954	45.1786	1.82812	181.459
Protozoa	CYCL	Cyclospora cayetanensis	2017	Mortality	Number	PHL	Philippines	Western Pacific	≥5 years	95654273	38.3368	1.40366	153.186
Protozoa	CYCL	Cyclospora cayetanensis	2017	Mortality	Number	PHL	Philippines	Western Pacific	All ages	107440227	83.5154	3.43624	327.707
Protozoa	CYCL	Cyclospora cayetanensis	2017	Mortality	Number	PLW	Palau	Western Pacific	<5 years	1159	0.00216488	7.43706e-05	0.0082936
Protozoa	CYCL	Cyclospora cayetanensis	2017	Mortality	Number	PLW	Palau	Western Pacific	≥5 years	16644	0.0249399	0.00110429	0.0882044
Protozoa	CYCL	Cyclospora cayetanensis	2017	Mortality	Number	PLW	Palau	Western Pacific	All ages	17803	0.0271048	0.00121074	0.093387
Protozoa	CYCL	Cyclospora cayetanensis	2017	Mortality	Number	PNG	Papua New Guinea	Western Pacific	<5 years	1167767	8.15371	0.283015	31.9395
Protozoa	CYCL	Cyclospora cayetanensis	2017	Mortality	Number	PNG	Papua New Guinea	Western Pacific	≥5 years	7902825	12.156	0.473989	47.986
Protozoa	CYCL	Cyclospora cayetanensis	2017	Mortality	Number	PNG	Papua New Guinea	Western Pacific	All ages	9070592	20.3097	0.824744	76.125
Protozoa	CYCL	Cyclospora cayetanensis	2017	Mortality	Number	POL	Poland	Europe	<5 years	1924280	0	0	0
Protozoa	CYCL	Cyclospora cayetanensis	2017	Mortality	Number	POL	Poland	Europe	≥5 years	36336315	0	0	0
Protozoa	CYCL	Cyclospora cayetanensis	2017	Mortality	Number	POL	Poland	Europe	All ages	38260595	0	0	0
Protozoa	CYCL	Cyclospora cayetanensis	2017	Mortality	Number	PRK	North Korea	South-East Asia	<5 years	1670372	2.90335	0.663269	8.02286
Protozoa	CYCL	Cyclospora cayetanensis	2017	Mortality	Number	PRK	North Korea	South-East Asia	≥5 years	24088862	1.78066	0.299471	6.05674
Protozoa	CYCL	Cyclospora cayetanensis	2017	Mortality	Number	PRK	North Korea	South-East Asia	All ages	25759234	4.68401	1.08009	13.5367
Protozoa	CYCL	Cyclospora cayetanensis	2017	Mortality	Number	PRT	Portugal	Europe	<5 years	427134	0	0	0
Protozoa	CYCL	Cyclospora cayetanensis	2017	Mortality	Number	PRT	Portugal	Europe	≥5 years	9907827	0	0	0
Protozoa	CYCL	Cyclospora cayetanensis	2017	Mortality	Number	PRT	Portugal	Europe	All ages	10334961	0	0	0
Protozoa	CYCL	Cyclospora cayetanensis	2017	Mortality	Number	PRY	Paraguay	Americas	<5 years	666749	0.9125	0.127953	2.76557
Protozoa	CYCL	Cyclospora cayetanensis	2017	Mortality	Number	PRY	Paraguay	Americas	≥5 years	5627408	1.07372	0.16476	3.22967
Protozoa	CYCL	Cyclospora cayetanensis	2017	Mortality	Number	PRY	Paraguay	Americas	All ages	6294157	1.98622	0.323613	5.69822
Protozoa	CYCL	Cyclospora cayetanensis	2017	Mortality	Number	QAT	Qatar	Eastern Mediterranean	<5 years	141064	0	0	0
Protozoa	CYCL	Cyclospora cayetanensis	2017	Mortality	Number	QAT	Qatar	Eastern Mediterranean	≥5 years	2529929	0	0	0
Protozoa	CYCL	Cyclospora cayetanensis	2017	Mortality	Number	QAT	Qatar	Eastern Mediterranean	All ages	2670993	0	0	0
Protozoa	CYCL	Cyclospora cayetanensis	2017	Mortality	Number	ROU	Romania	Europe	<5 years	995528	0	0	0
Protozoa	CYCL	Cyclospora cayetanensis	2017	Mortality	Number	ROU	Romania	Europe	≥5 years	18737573	0	0	0
Protozoa	CYCL	Cyclospora cayetanensis	2017	Mortality	Number	ROU	Romania	Europe	All ages	19733101	0	0	0
Protozoa	CYCL	Cyclospora cayetanensis	2017	Mortality	Number	RUS	Russia	Europe	<5 years	9556425	1.14543	0.126032	3.78134
Protozoa	CYCL	Cyclospora cayetanensis	2017	Mortality	Number	RUS	Russia	Europe	≥5 years	136468391	9.04346	1.15931	30.5178
Protozoa	CYCL	Cyclospora cayetanensis	2017	Mortality	Number	RUS	Russia	Europe	All ages	146024816	10.1889	1.34283	33.568
Protozoa	CYCL	Cyclospora cayetanensis	2017	Mortality	Number	RWA	Rwanda	Africa	<5 years	1746219	12.8086	2.76049	36.6044
Protozoa	CYCL	Cyclospora cayetanensis	2017	Mortality	Number	RWA	Rwanda	Africa	≥5 years	10313498	29.849	4.80965	88.4822
Protozoa	CYCL	Cyclospora cayetanensis	2017	Mortality	Number	RWA	Rwanda	Africa	All ages	12059717	42.6576	8.80856	124.362
Protozoa	CYCL	Cyclospora cayetanensis	2017	Mortality	Number	SAU	Saudi Arabia	Eastern Mediterranean	<5 years	2850465	0	0	0
Protozoa	CYCL	Cyclospora cayetanensis	2017	Mortality	Number	SAU	Saudi Arabia	Eastern Mediterranean	≥5 years	28120696	0	0	0
Protozoa	CYCL	Cyclospora cayetanensis	2017	Mortality	Number	SAU	Saudi Arabia	Eastern Mediterranean	All ages	30971161	0	0	0
Protozoa	CYCL	Cyclospora cayetanensis	2017	Mortality	Number	SDN	Sudan	Eastern Mediterranean	<5 years	6614736	57.2747	9.31642	195.054
Protozoa	CYCL	Cyclospora cayetanensis	2017	Mortality	Number	SDN	Sudan	Eastern Mediterranean	≥5 years	35274739	13.6621	1.94669	46.7596
Protozoa	CYCL	Cyclospora cayetanensis	2017	Mortality	Number	SDN	Sudan	Eastern Mediterranean	All ages	41889475	70.9368	12.3163	229.374
Protozoa	CYCL	Cyclospora cayetanensis	2017	Mortality	Number	SEAR	South-East Asian Region	South-East Asia	<5 years	177178693	674.938	186.009	1576.76
Protozoa	CYCL	Cyclospora cayetanensis	2017	Mortality	Number	SEAR	South-East Asian Region	South-East Asia	≥5 years	1803385095	6879.55	1386.69	20284.2
Protozoa	CYCL	Cyclospora cayetanensis	2017	Mortality	Number	SEAR	South-East Asian Region	South-East Asia	All ages	1980563788	7554.49	1686.75	21711.3
Protozoa	CYCL	Cyclospora cayetanensis	2017	Mortality	Number	SEN	Senegal	Africa	<5 years	2374909	21.907	5.24632	58.7881
Protozoa	CYCL	Cyclospora cayetanensis	2017	Mortality	Number	SEN	Senegal	Africa	≥5 years	12880101	50.7993	8.95451	161.288
Protozoa	CYCL	Cyclospora cayetanensis	2017	Mortality	Number	SEN	Senegal	Africa	All ages	15255010	72.7063	15.6929	208.994
Protozoa	CYCL	Cyclospora cayetanensis	2017	Mortality	Number	SGP	Singapore	Western Pacific	<5 years	236898	0	0	0
Protozoa	CYCL	Cyclospora cayetanensis	2017	Mortality	Number	SGP	Singapore	Western Pacific	≥5 years	5359873	0	0	0
Protozoa	CYCL	Cyclospora cayetanensis	2017	Mortality	Number	SGP	Singapore	Western Pacific	All ages	5596771	0	0	0
Protozoa	CYCL	Cyclospora cayetanensis	2017	Mortality	Number	SLB	Solomon Islands	Western Pacific	<5 years	99557	0.132467	0.00499312	0.506018
Protozoa	CYCL	Cyclospora cayetanensis	2017	Mortality	Number	SLB	Solomon Islands	Western Pacific	≥5 years	574405	0.850186	0.0317623	3.52271
Protozoa	CYCL	Cyclospora cayetanensis	2017	Mortality	Number	SLB	Solomon Islands	Western Pacific	All ages	673962	0.982653	0.0397001	3.84228
Protozoa	CYCL	Cyclospora cayetanensis	2017	Mortality	Number	SLE	Sierra Leone	Africa	<5 years	1092036	28.1578	6.27359	79.8059
Protozoa	CYCL	Cyclospora cayetanensis	2017	Mortality	Number	SLE	Sierra Leone	Africa	≥5 years	6200012	39.2524	7.26051	113.185
Protozoa	CYCL	Cyclospora cayetanensis	2017	Mortality	Number	SLE	Sierra Leone	Africa	All ages	7292048	67.4102	15.2735	182.623
Protozoa	CYCL	Cyclospora cayetanensis	2017	Mortality	Number	SLV	El Salvador	Americas	<5 years	560354	0.311749	0.0539091	0.885491
Protozoa	CYCL	Cyclospora cayetanensis	2017	Mortality	Number	SLV	El Salvador	Americas	≥5 years	5648574	3.20409	0.503294	9.99706
Protozoa	CYCL	Cyclospora cayetanensis	2017	Mortality	Number	SLV	El Salvador	Americas	All ages	6208928	3.51584	0.586049	10.6898
Protozoa	CYCL	Cyclospora cayetanensis	2017	Mortality	Number	SMR	San Marino	Europe	<5 years	1517	0	0	0
Protozoa	CYCL	Cyclospora cayetanensis	2017	Mortality	Number	SMR	San Marino	Europe	≥5 years	32774	0	0	0
Protozoa	CYCL	Cyclospora cayetanensis	2017	Mortality	Number	SMR	San Marino	Europe	All ages	34291	0	0	0
Protozoa	CYCL	Cyclospora cayetanensis	2017	Mortality	Number	SOM	Somalia	Eastern Mediterranean	<5 years	2858655	174.948	33.003	547.983
Protozoa	CYCL	Cyclospora cayetanensis	2017	Mortality	Number	SOM	Somalia	Eastern Mediterranean	≥5 years	11799665	227.494	40.6076	746.988
Protozoa	CYCL	Cyclospora cayetanensis	2017	Mortality	Number	SOM	Somalia	Eastern Mediterranean	All ages	14658320	402.442	77.4528	1195.78
Protozoa	CYCL	Cyclospora cayetanensis	2017	Mortality	Number	SRB	Serbia	Europe	<5 years	329114	0.00563204	3.50202e-05	0.0297935
Protozoa	CYCL	Cyclospora cayetanensis	2017	Mortality	Number	SRB	Serbia	Europe	≥5 years	6771043	2.71677	0.332459	10.0847
Protozoa	CYCL	Cyclospora cayetanensis	2017	Mortality	Number	SRB	Serbia	Europe	All ages	7100157	2.72241	0.335503	10.12
Protozoa	CYCL	Cyclospora cayetanensis	2017	Mortality	Number	SSD	South Sudan	Africa	<5 years	1668177	52.3107	9.20887	160.663
Protozoa	CYCL	Cyclospora cayetanensis	2017	Mortality	Number	SSD	South Sudan	Africa	≥5 years	8890110	127.496	25.7576	396.659
Protozoa	CYCL	Cyclospora cayetanensis	2017	Mortality	Number	SSD	South Sudan	Africa	All ages	10558287	179.806	40.3223	537.177
Protozoa	CYCL	Cyclospora cayetanensis	2017	Mortality	Number	STP	Sao Tome and Principe	Africa	<5 years	30934	0.0933435	0.0175469	0.240758
Protozoa	CYCL	Cyclospora cayetanensis	2017	Mortality	Number	STP	Sao Tome and Principe	Africa	≥5 years	174418	0.255019	0.0448958	0.810312
Protozoa	CYCL	Cyclospora cayetanensis	2017	Mortality	Number	STP	Sao Tome and Principe	Africa	All ages	205352	0.348362	0.072427	0.968929
Protozoa	CYCL	Cyclospora cayetanensis	2017	Mortality	Number	SUR	Suriname	Americas	<5 years	55520	0.0385827	0.00376403	0.139831
Protozoa	CYCL	Cyclospora cayetanensis	2017	Mortality	Number	SUR	Suriname	Americas	≥5 years	535276	0.569951	0.0608017	1.87161
Protozoa	CYCL	Cyclospora cayetanensis	2017	Mortality	Number	SUR	Suriname	Americas	All ages	590796	0.608534	0.0668637	2.00028
Protozoa	CYCL	Cyclospora cayetanensis	2017	Mortality	Number	SVK	Slovakia	Europe	<5 years	284609	0	0	0
Protozoa	CYCL	Cyclospora cayetanensis	2017	Mortality	Number	SVK	Slovakia	Europe	≥5 years	5147193	0	0	0
Protozoa	CYCL	Cyclospora cayetanensis	2017	Mortality	Number	SVK	Slovakia	Europe	All ages	5431802	0	0	0
Protozoa	CYCL	Cyclospora cayetanensis	2017	Mortality	Number	SVN	Slovenia	Europe	<5 years	105454	0	0	0
Protozoa	CYCL	Cyclospora cayetanensis	2017	Mortality	Number	SVN	Slovenia	Europe	≥5 years	1956545	0	0	0
Protozoa	CYCL	Cyclospora cayetanensis	2017	Mortality	Number	SVN	Slovenia	Europe	All ages	2061999	0	0	0
Protozoa	CYCL	Cyclospora cayetanensis	2017	Mortality	Number	SWE	Sweden	Europe	<5 years	597044	0	0	0
Protozoa	CYCL	Cyclospora cayetanensis	2017	Mortality	Number	SWE	Sweden	Europe	≥5 years	9398244	0	0	0
Protozoa	CYCL	Cyclospora cayetanensis	2017	Mortality	Number	SWE	Sweden	Europe	All ages	9995288	0	0	0
Protozoa	CYCL	Cyclospora cayetanensis	2017	Mortality	Number	SWZ	Eswatini	Africa	<5 years	144681	1.74667	0.44021	4.83091
Protozoa	CYCL	Cyclospora cayetanensis	2017	Mortality	Number	SWZ	Eswatini	Africa	≥5 years	1008198	6.95113	1.32498	21.7027
Protozoa	CYCL	Cyclospora cayetanensis	2017	Mortality	Number	SWZ	Eswatini	Africa	All ages	1152879	8.6978	1.92359	25.1098
Protozoa	CYCL	Cyclospora cayetanensis	2017	Mortality	Number	SYC	Seychelles	Africa	<5 years	8330	0.00786057	0.0016745	0.0249716
Protozoa	CYCL	Cyclospora cayetanensis	2017	Mortality	Number	SYC	Seychelles	Africa	≥5 years	102786	0.142508	0.0230636	0.440774
Protozoa	CYCL	Cyclospora cayetanensis	2017	Mortality	Number	SYC	Seychelles	Africa	All ages	111116	0.150369	0.0257698	0.469535
Protozoa	CYCL	Cyclospora cayetanensis	2017	Mortality	Number	SYR	Syria	Eastern Mediterranean	<5 years	2226922	5.35728	1.16593	14.5205
Protozoa	CYCL	Cyclospora cayetanensis	2017	Mortality	Number	SYR	Syria	Eastern Mediterranean	≥5 years	17022886	1.70723	0.310604	5.47751
Protozoa	CYCL	Cyclospora cayetanensis	2017	Mortality	Number	SYR	Syria	Eastern Mediterranean	All ages	19249808	7.06451	1.57584	20.7058
Protozoa	CYCL	Cyclospora cayetanensis	2017	Mortality	Number	TCD	Chad	Africa	<5 years	3002260	183.156	42.2043	467.674
Protozoa	CYCL	Cyclospora cayetanensis	2017	Mortality	Number	TCD	Chad	Africa	≥5 years	12364885	167.298	32.8944	510.972
Protozoa	CYCL	Cyclospora cayetanensis	2017	Mortality	Number	TCD	Chad	Africa	All ages	15367145	350.454	73.7574	943.728
Protozoa	CYCL	Cyclospora cayetanensis	2017	Mortality	Number	TGO	Togo	Africa	<5 years	1231747	17.2595	4.37259	43.8213
Protozoa	CYCL	Cyclospora cayetanensis	2017	Mortality	Number	TGO	Togo	Africa	≥5 years	6725234	38.3745	7.60362	119.058
Protozoa	CYCL	Cyclospora cayetanensis	2017	Mortality	Number	TGO	Togo	Africa	All ages	7956981	55.6339	12.8217	152.016
Protozoa	CYCL	Cyclospora cayetanensis	2017	Mortality	Number	THA	Thailand	South-East Asia	<5 years	3821024	1.03958	0.173535	3.20028
Protozoa	CYCL	Cyclospora cayetanensis	2017	Mortality	Number	THA	Thailand	South-East Asia	≥5 years	67208436	130.294	20.1441	400.795
Protozoa	CYCL	Cyclospora cayetanensis	2017	Mortality	Number	THA	Thailand	South-East Asia	All ages	71029460	131.334	20.3491	402.307
Protozoa	CYCL	Cyclospora cayetanensis	2017	Mortality	Number	TJK	Tajikistan	Europe	<5 years	1282929	5.50546	0.628878	18.48
Protozoa	CYCL	Cyclospora cayetanensis	2017	Mortality	Number	TJK	Tajikistan	Europe	≥5 years	7692872	0.843745	0.0925294	3.22997
Protozoa	CYCL	Cyclospora cayetanensis	2017	Mortality	Number	TJK	Tajikistan	Europe	All ages	8975801	6.3492	0.74572	21.2275
Protozoa	CYCL	Cyclospora cayetanensis	2017	Mortality	Number	TKM	Turkmenistan	Europe	<5 years	782936	6.13308	0.68986	20.6756
Protozoa	CYCL	Cyclospora cayetanensis	2017	Mortality	Number	TKM	Turkmenistan	Europe	≥5 years	5650077	0.212888	0.0274702	0.730336
Protozoa	CYCL	Cyclospora cayetanensis	2017	Mortality	Number	TKM	Turkmenistan	Europe	All ages	6433013	6.34597	0.724074	21.159
Protozoa	CYCL	Cyclospora cayetanensis	2017	Mortality	Number	TLS	Timor-Leste	South-East Asia	<5 years	156694	2.81369	0.640486	8.11031
Protozoa	CYCL	Cyclospora cayetanensis	2017	Mortality	Number	TLS	Timor-Leste	South-East Asia	≥5 years	1083109	1.83412	0.322815	5.6584
Protozoa	CYCL	Cyclospora cayetanensis	2017	Mortality	Number	TLS	Timor-Leste	South-East Asia	All ages	1239803	4.64781	1.03763	13.5206
Protozoa	CYCL	Cyclospora cayetanensis	2017	Mortality	Number	TON	Tonga	Western Pacific	<5 years	13250	0.00477281	0.000169958	0.0200955
Protozoa	CYCL	Cyclospora cayetanensis	2017	Mortality	Number	TON	Tonga	Western Pacific	≥5 years	91971	0.0545097	0.00222941	0.198035
Protozoa	CYCL	Cyclospora cayetanensis	2017	Mortality	Number	TON	Tonga	Western Pacific	All ages	105221	0.0592826	0.00248307	0.211178
Protozoa	CYCL	Cyclospora cayetanensis	2017	Mortality	Number	TTO	Trinidad and Tobago	Americas	<5 years	92496	0	0	0
Protozoa	CYCL	Cyclospora cayetanensis	2017	Mortality	Number	TTO	Trinidad and Tobago	Americas	≥5 years	1348431	0	0	0
Protozoa	CYCL	Cyclospora cayetanensis	2017	Mortality	Number	TTO	Trinidad and Tobago	Americas	All ages	1440927	0	0	0
Protozoa	CYCL	Cyclospora cayetanensis	2017	Mortality	Number	TUN	Tunisia	Eastern Mediterranean	<5 years	1082333	0.450641	0.101126	1.28861
Protozoa	CYCL	Cyclospora cayetanensis	2017	Mortality	Number	TUN	Tunisia	Eastern Mediterranean	≥5 years	10508863	2.3326	0.410208	7.34723
Protozoa	CYCL	Cyclospora cayetanensis	2017	Mortality	Number	TUN	Tunisia	Eastern Mediterranean	All ages	11591196	2.78324	0.533889	8.85987
Protozoa	CYCL	Cyclospora cayetanensis	2017	Mortality	Number	TUR	Turkey	Europe	<5 years	6802074	1.85285	0.17593	6.67935
Protozoa	CYCL	Cyclospora cayetanensis	2017	Mortality	Number	TUR	Turkey	Europe	≥5 years	75490162	9.34031	0.813294	32.2912
Protozoa	CYCL	Cyclospora cayetanensis	2017	Mortality	Number	TUR	Turkey	Europe	All ages	82292236	11.1932	1.06682	39.0889
Protozoa	CYCL	Cyclospora cayetanensis	2017	Mortality	Number	TUV	Tuvalu	Western Pacific	<5 years	1221	0.0155359	0.000747099	0.0546282
Protozoa	CYCL	Cyclospora cayetanensis	2017	Mortality	Number	TUV	Tuvalu	Western Pacific	≥5 years	9686	0.082849	0.00369378	0.291446
Protozoa	CYCL	Cyclospora cayetanensis	2017	Mortality	Number	TUV	Tuvalu	Western Pacific	All ages	10907	0.0983849	0.00452178	0.345857
Protozoa	CYCL	Cyclospora cayetanensis	2017	Mortality	Number	TZA	Tanzania	Africa	<5 years	9158663	114.495	26.9572	301.317
Protozoa	CYCL	Cyclospora cayetanensis	2017	Mortality	Number	TZA	Tanzania	Africa	≥5 years	45571201	271.78	42.5155	811.27
Protozoa	CYCL	Cyclospora cayetanensis	2017	Mortality	Number	TZA	Tanzania	Africa	All ages	54729864	386.275	77.5971	1076.7
Protozoa	CYCL	Cyclospora cayetanensis	2017	Mortality	Number	UGA	Uganda	Africa	<5 years	6893695	61.5399	14.187	149.745
Protozoa	CYCL	Cyclospora cayetanensis	2017	Mortality	Number	UGA	Uganda	Africa	≥5 years	32591920	142.793	28.9629	445.012
Protozoa	CYCL	Cyclospora cayetanensis	2017	Mortality	Number	UGA	Uganda	Africa	All ages	39485615	204.332	47.2671	596.28
Protozoa	CYCL	Cyclospora cayetanensis	2017	Mortality	Number	UKR	Ukraine	Europe	<5 years	2394562	0.525274	0.0705727	1.71366
Protozoa	CYCL	Cyclospora cayetanensis	2017	Mortality	Number	UKR	Ukraine	Europe	≥5 years	43138753	0.600336	0.0744382	1.98753
Protozoa	CYCL	Cyclospora cayetanensis	2017	Mortality	Number	UKR	Ukraine	Europe	All ages	45533315	1.12561	0.160893	3.63037
Protozoa	CYCL	Cyclospora cayetanensis	2017	Mortality	Number	URY	Uruguay	Americas	<5 years	234731	0	0	0
Protozoa	CYCL	Cyclospora cayetanensis	2017	Mortality	Number	URY	Uruguay	Americas	≥5 years	3149796	0	0	0
Protozoa	CYCL	Cyclospora cayetanensis	2017	Mortality	Number	URY	Uruguay	Americas	All ages	3384527	0	0	0
Protozoa	CYCL	Cyclospora cayetanensis	2017	Mortality	Number	USA	United States	Americas	<5 years	20008881	0	0	0
Protozoa	CYCL	Cyclospora cayetanensis	2017	Mortality	Number	USA	United States	Americas	≥5 years	310725148	0	0	0
Protozoa	CYCL	Cyclospora cayetanensis	2017	Mortality	Number	USA	United States	Americas	All ages	330734029	0	0	0
Protozoa	CYCL	Cyclospora cayetanensis	2017	Mortality	Number	UZB	Uzbekistan	Europe	<5 years	3449046	2.84192	0.285019	10.8495
Protozoa	CYCL	Cyclospora cayetanensis	2017	Mortality	Number	UZB	Uzbekistan	Europe	≥5 years	28102626	0.540412	0.0599004	2.17741
Protozoa	CYCL	Cyclospora cayetanensis	2017	Mortality	Number	UZB	Uzbekistan	Europe	All ages	31551672	3.38234	0.365278	11.8659
Protozoa	CYCL	Cyclospora cayetanensis	2017	Mortality	Number	VCT	Saint Vincent and the Grenadines	Americas	<5 years	8230	0.0131461	0.000677646	0.0572132
Protozoa	CYCL	Cyclospora cayetanensis	2017	Mortality	Number	VCT	Saint Vincent and the Grenadines	Americas	≥5 years	97795	0.0373041	0.00366701	0.124325
Protozoa	CYCL	Cyclospora cayetanensis	2017	Mortality	Number	VCT	Saint Vincent and the Grenadines	Americas	All ages	106025	0.0504502	0.00515347	0.165983
Protozoa	CYCL	Cyclospora cayetanensis	2017	Mortality	Number	VEN	Venezuela	Americas	<5 years	2806560	6.63163	1.10118	19.1556
Protozoa	CYCL	Cyclospora cayetanensis	2017	Mortality	Number	VEN	Venezuela	Americas	≥5 years	27997346	20.993	2.97696	65.7825
Protozoa	CYCL	Cyclospora cayetanensis	2017	Mortality	Number	VEN	Venezuela	Americas	All ages	30803906	27.6246	4.008	83.7326
Protozoa	CYCL	Cyclospora cayetanensis	2017	Mortality	Number	VNM	Vietnam	Western Pacific	<5 years	8389618	11.6987	0.425871	46.9354
Protozoa	CYCL	Cyclospora cayetanensis	2017	Mortality	Number	VNM	Vietnam	Western Pacific	≥5 years	86216844	17.481	0.602093	69.8246
Protozoa	CYCL	Cyclospora cayetanensis	2017	Mortality	Number	VNM	Vietnam	Western Pacific	All ages	94606462	29.1797	1.12096	106.643
Protozoa	CYCL	Cyclospora cayetanensis	2017	Mortality	Number	VUT	Vanuatu	Western Pacific	<5 years	41812	0.077125	0.00257588	0.306293
Protozoa	CYCL	Cyclospora cayetanensis	2017	Mortality	Number	VUT	Vanuatu	Western Pacific	≥5 years	233313	0.422102	0.0161172	1.77716
Protozoa	CYCL	Cyclospora cayetanensis	2017	Mortality	Number	VUT	Vanuatu	Western Pacific	All ages	275125	0.499227	0.0195098	1.99556
Protozoa	CYCL	Cyclospora cayetanensis	2017	Mortality	Number	WPR	Western Pacific Region	Western Pacific	<5 years	127830835	127.173	5.94495	449.243
Protozoa	CYCL	Cyclospora cayetanensis	2017	Mortality	Number	WPR	Western Pacific Region	Western Pacific	≥5 years	1766026856	155.162	7.55474	584.319
Protozoa	CYCL	Cyclospora cayetanensis	2017	Mortality	Number	WPR	Western Pacific Region	Western Pacific	All ages	1893857691	282.335	14.4006	1042.42
Protozoa	CYCL	Cyclospora cayetanensis	2017	Mortality	Number	WSM	Samoa	Western Pacific	<5 years	29491	0.0320746	0.00108766	0.130126
Protozoa	CYCL	Cyclospora cayetanensis	2017	Mortality	Number	WSM	Samoa	Western Pacific	≥5 years	174866	0.0974669	0.00387759	0.386187
Protozoa	CYCL	Cyclospora cayetanensis	2017	Mortality	Number	WSM	Samoa	Western Pacific	All ages	204357	0.129541	0.0052693	0.481755
Protozoa	CYCL	Cyclospora cayetanensis	2017	Mortality	Number	YEM	Yemen	Eastern Mediterranean	<5 years	5166252	51.8809	10.8299	162.864
Protozoa	CYCL	Cyclospora cayetanensis	2017	Mortality	Number	YEM	Yemen	Eastern Mediterranean	≥5 years	27427362	14.5677	2.67239	44.7825
Protozoa	CYCL	Cyclospora cayetanensis	2017	Mortality	Number	YEM	Yemen	Eastern Mediterranean	All ages	32593614	66.4486	14.5166	192.954
Protozoa	CYCL	Cyclospora cayetanensis	2017	Mortality	Number	ZAF	South Africa	Africa	<5 years	5716070	33.9187	6.94657	104.691
Protozoa	CYCL	Cyclospora cayetanensis	2017	Mortality	Number	ZAF	South Africa	Africa	≥5 years	51424531	193.922	30.1469	700.09
Protozoa	CYCL	Cyclospora cayetanensis	2017	Mortality	Number	ZAF	South Africa	Africa	All ages	57140601	227.841	37.6115	772.259
Protozoa	CYCL	Cyclospora cayetanensis	2017	Mortality	Number	ZMB	Zambia	Africa	<5 years	2864900	34.2406	7.90545	95.6978
Protozoa	CYCL	Cyclospora cayetanensis	2017	Mortality	Number	ZMB	Zambia	Africa	≥5 years	14311211	45.1572	7.83193	141.595
Protozoa	CYCL	Cyclospora cayetanensis	2017	Mortality	Number	ZMB	Zambia	Africa	All ages	17176111	79.3978	17.2738	224.697
Protozoa	CYCL	Cyclospora cayetanensis	2017	Mortality	Number	ZWE	Zimbabwe	Africa	<5 years	2341924	19.1417	4.63515	52.0506
Protozoa	CYCL	Cyclospora cayetanensis	2017	Mortality	Number	ZWE	Zimbabwe	Africa	≥5 years	12362662	76.4912	13.8042	247.316
Protozoa	CYCL	Cyclospora cayetanensis	2017	Mortality	Number	ZWE	Zimbabwe	Africa	All ages	14704586	95.6329	20.0196	291.119
Protozoa	CYCL	Cyclospora cayetanensis	2017	Mortality	Rate per 100,000	AFG	Afghanistan	Eastern Mediterranean	<5 years	6040782	1.05205	0.229986	3.12429
Protozoa	CYCL	Cyclospora cayetanensis	2017	Mortality	Rate per 100,000	AFG	Afghanistan	Eastern Mediterranean	≥5 years	29133301	0.0143384	0.00246367	0.0437132
Protozoa	CYCL	Cyclospora cayetanensis	2017	Mortality	Rate per 100,000	AFG	Afghanistan	Eastern Mediterranean	All ages	35174083	0.192555	0.0410353	0.559131
Protozoa	CYCL	Cyclospora cayetanensis	2017	Mortality	Rate per 100,000	AFR	African Region	Africa	<5 years	168251649	6.29518	1.50664	17.9184
Protozoa	CYCL	Cyclospora cayetanensis	2017	Mortality	Rate per 100,000	AFR	African Region	Africa	≥5 years	883049894	0.742482	0.199252	1.91092
Protozoa	CYCL	Cyclospora cayetanensis	2017	Mortality	Rate per 100,000	AFR	African Region	Africa	All ages	1051301543	1.63114	0.447521	4.20962
Protozoa	CYCL	Cyclospora cayetanensis	2017	Mortality	Rate per 100,000	AGO	Angola	Africa	<5 years	5345712	2.98549	0.787031	8.26442
Protozoa	CYCL	Cyclospora cayetanensis	2017	Mortality	Rate per 100,000	AGO	Angola	Africa	≥5 years	24360412	0.689146	0.170957	2.08645
Protozoa	CYCL	Cyclospora cayetanensis	2017	Mortality	Rate per 100,000	AGO	Angola	Africa	All ages	29706124	1.10238	0.291099	3.00086
Protozoa	CYCL	Cyclospora cayetanensis	2017	Mortality	Rate per 100,000	ALB	Albania	Europe	<5 years	178880	0.0239448	0.00256973	0.0873886
Protozoa	CYCL	Cyclospora cayetanensis	2017	Mortality	Rate per 100,000	ALB	Albania	Europe	≥5 years	2720959	0.0098268	0.00120248	0.0349278
Protozoa	CYCL	Cyclospora cayetanensis	2017	Mortality	Rate per 100,000	ALB	Albania	Europe	All ages	2899839	0.0106977	0.00135917	0.0371674
Protozoa	CYCL	Cyclospora cayetanensis	2017	Mortality	Rate per 100,000	AMR	Region of the Americas	Americas	<5 years	73550950	0.0884626	0.0209146	0.23454
Protozoa	CYCL	Cyclospora cayetanensis	2017	Mortality	Rate per 100,000	AMR	Region of the Americas	Americas	≥5 years	917442454	0.0252803	0.0054834	0.0710505
Protozoa	CYCL	Cyclospora cayetanensis	2017	Mortality	Rate per 100,000	AMR	Region of the Americas	Americas	All ages	990993404	0.0299696	0.00665034	0.0772817
Protozoa	CYCL	Cyclospora cayetanensis	2017	Mortality	Rate per 100,000	AND	Andorra	Europe	<5 years	3127	0	0	0
Protozoa	CYCL	Cyclospora cayetanensis	2017	Mortality	Rate per 100,000	AND	Andorra	Europe	≥5 years	69872	0	0	0
Protozoa	CYCL	Cyclospora cayetanensis	2017	Mortality	Rate per 100,000	AND	Andorra	Europe	All ages	72999	0	0	0
Protozoa	CYCL	Cyclospora cayetanensis	2017	Mortality	Rate per 100,000	ARE	United Arab Emirates	Eastern Mediterranean	<5 years	516327	0	0	0
Protozoa	CYCL	Cyclospora cayetanensis	2017	Mortality	Rate per 100,000	ARE	United Arab Emirates	Eastern Mediterranean	≥5 years	8656188	0	0	0
Protozoa	CYCL	Cyclospora cayetanensis	2017	Mortality	Rate per 100,000	ARE	United Arab Emirates	Eastern Mediterranean	All ages	9172515	0	0	0
Protozoa	CYCL	Cyclospora cayetanensis	2017	Mortality	Rate per 100,000	ARG	Argentina	Americas	<5 years	3725682	0.0217944	0.00420359	0.0634754
Protozoa	CYCL	Cyclospora cayetanensis	2017	Mortality	Rate per 100,000	ARG	Argentina	Americas	≥5 years	40373124	0.0253393	0.00428784	0.0733754
Protozoa	CYCL	Cyclospora cayetanensis	2017	Mortality	Rate per 100,000	ARG	Argentina	Americas	All ages	44098806	0.0250398	0.00437281	0.0709264
Protozoa	CYCL	Cyclospora cayetanensis	2017	Mortality	Rate per 100,000	ARM	Armenia	Europe	<5 years	210544	0.0474312	0.00439491	0.172573
Protozoa	CYCL	Cyclospora cayetanensis	2017	Mortality	Rate per 100,000	ARM	Armenia	Europe	≥5 years	2706908	0.000577369	5.77217e-05	0.00219759
Protozoa	CYCL	Cyclospora cayetanensis	2017	Mortality	Rate per 100,000	ARM	Armenia	Europe	All ages	2917452	0.00395867	0.000385583	0.0149512
Protozoa	CYCL	Cyclospora cayetanensis	2017	Mortality	Rate per 100,000	ATG	Antigua and Barbuda	Americas	<5 years	5497	0	0	0
Protozoa	CYCL	Cyclospora cayetanensis	2017	Mortality	Rate per 100,000	ATG	Antigua and Barbuda	Americas	≥5 years	84722	0	0	0
Protozoa	CYCL	Cyclospora cayetanensis	2017	Mortality	Rate per 100,000	ATG	Antigua and Barbuda	Americas	All ages	90219	0	0	0
Protozoa	CYCL	Cyclospora cayetanensis	2017	Mortality	Rate per 100,000	AUS	Australia	Western Pacific	<5 years	1582703	0	0	0
Protozoa	CYCL	Cyclospora cayetanensis	2017	Mortality	Rate per 100,000	AUS	Australia	Western Pacific	≥5 years	22949477	0	0	0
Protozoa	CYCL	Cyclospora cayetanensis	2017	Mortality	Rate per 100,000	AUS	Australia	Western Pacific	All ages	24532180	0	0	0
Protozoa	CYCL	Cyclospora cayetanensis	2017	Mortality	Rate per 100,000	AUT	Austria	Europe	<5 years	425650	0	0	0
Protozoa	CYCL	Cyclospora cayetanensis	2017	Mortality	Rate per 100,000	AUT	Austria	Europe	≥5 years	8348408	0	0	0
Protozoa	CYCL	Cyclospora cayetanensis	2017	Mortality	Rate per 100,000	AUT	Austria	Europe	All ages	8774058	0	0	0
Protozoa	CYCL	Cyclospora cayetanensis	2017	Mortality	Rate per 100,000	AZE	Azerbaijan	Europe	<5 years	885105	0.304598	0.0323007	0.979284
Protozoa	CYCL	Cyclospora cayetanensis	2017	Mortality	Rate per 100,000	AZE	Azerbaijan	Europe	≥5 years	9039593	0.00581892	0.000693511	0.0193538
Protozoa	CYCL	Cyclospora cayetanensis	2017	Mortality	Rate per 100,000	AZE	Azerbaijan	Europe	All ages	9924698	0.0324647	0.00373819	0.102841
Protozoa	CYCL	Cyclospora cayetanensis	2017	Mortality	Rate per 100,000	BDI	Burundi	Africa	<5 years	2144406	1.10806	0.245423	3.00208
Protozoa	CYCL	Cyclospora cayetanensis	2017	Mortality	Rate per 100,000	BDI	Burundi	Africa	≥5 years	9219593	0.599102	0.111207	1.7888
Protozoa	CYCL	Cyclospora cayetanensis	2017	Mortality	Rate per 100,000	BDI	Burundi	Africa	All ages	11363999	0.695144	0.151659	1.89587
Protozoa	CYCL	Cyclospora cayetanensis	2017	Mortality	Rate per 100,000	BEL	Belgium	Europe	<5 years	631140	0	0	0
Protozoa	CYCL	Cyclospora cayetanensis	2017	Mortality	Rate per 100,000	BEL	Belgium	Europe	≥5 years	10721984	0	0	0
Protozoa	CYCL	Cyclospora cayetanensis	2017	Mortality	Rate per 100,000	BEL	Belgium	Europe	All ages	11353124	0	0	0
Protozoa	CYCL	Cyclospora cayetanensis	2017	Mortality	Rate per 100,000	BEN	Benin	Africa	<5 years	2001312	3.88719	1.12041	10.8062
Protozoa	CYCL	Cyclospora cayetanensis	2017	Mortality	Rate per 100,000	BEN	Benin	Africa	≥5 years	9866724	1.24117	0.261102	4.04092
Protozoa	CYCL	Cyclospora cayetanensis	2017	Mortality	Rate per 100,000	BEN	Benin	Africa	All ages	11868036	1.68737	0.486389	5.0559
Protozoa	CYCL	Cyclospora cayetanensis	2017	Mortality	Rate per 100,000	BFA	Burkina Faso	Africa	<5 years	3411792	1.96884	0.443396	5.30925
Protozoa	CYCL	Cyclospora cayetanensis	2017	Mortality	Rate per 100,000	BFA	Burkina Faso	Africa	≥5 years	16205017	0.534904	0.102417	1.69283
Protozoa	CYCL	Cyclospora cayetanensis	2017	Mortality	Rate per 100,000	BFA	Burkina Faso	Africa	All ages	19616809	0.784297	0.174362	2.13332
Protozoa	CYCL	Cyclospora cayetanensis	2017	Mortality	Rate per 100,000	BGD	Bangladesh	South-East Asia	<5 years	15422698	0.610692	0.151169	1.68243
Protozoa	CYCL	Cyclospora cayetanensis	2017	Mortality	Rate per 100,000	BGD	Bangladesh	South-East Asia	≥5 years	146107876	0.301035	0.0413465	1.10239
Protozoa	CYCL	Cyclospora cayetanensis	2017	Mortality	Rate per 100,000	BGD	Bangladesh	South-East Asia	All ages	161530574	0.3306	0.0552973	1.18297
Protozoa	CYCL	Cyclospora cayetanensis	2017	Mortality	Rate per 100,000	BGR	Bulgaria	Europe	<5 years	330278	0.0310716	0.00324225	0.108173
Protozoa	CYCL	Cyclospora cayetanensis	2017	Mortality	Rate per 100,000	BGR	Bulgaria	Europe	≥5 years	6771243	0.0043963	0.000560346	0.0149127
Protozoa	CYCL	Cyclospora cayetanensis	2017	Mortality	Rate per 100,000	BGR	Bulgaria	Europe	All ages	7101521	0.00563692	0.000740305	0.0178325
Protozoa	CYCL	Cyclospora cayetanensis	2017	Mortality	Rate per 100,000	BHR	Bahrain	Eastern Mediterranean	<5 years	105218	0	0	0
Protozoa	CYCL	Cyclospora cayetanensis	2017	Mortality	Rate per 100,000	BHR	Bahrain	Eastern Mediterranean	≥5 years	1356844	0	0	0
Protozoa	CYCL	Cyclospora cayetanensis	2017	Mortality	Rate per 100,000	BHR	Bahrain	Eastern Mediterranean	All ages	1462062	0	0	0
Protozoa	CYCL	Cyclospora cayetanensis	2017	Mortality	Rate per 100,000	BHS	Bahamas	Americas	<5 years	25152	0	0	0
Protozoa	CYCL	Cyclospora cayetanensis	2017	Mortality	Rate per 100,000	BHS	Bahamas	Americas	≥5 years	364191	0	0	0
Protozoa	CYCL	Cyclospora cayetanensis	2017	Mortality	Rate per 100,000	BHS	Bahamas	Americas	All ages	389343	0	0	0
Protozoa	CYCL	Cyclospora cayetanensis	2017	Mortality	Rate per 100,000	BIH	Bosnia and Herzegovina	Europe	<5 years	145276	0.00494559	0.000457068	0.0176358
Protozoa	CYCL	Cyclospora cayetanensis	2017	Mortality	Rate per 100,000	BIH	Bosnia and Herzegovina	Europe	≥5 years	3305133	0.0220857	0.00268465	0.0764682
Protozoa	CYCL	Cyclospora cayetanensis	2017	Mortality	Rate per 100,000	BIH	Bosnia and Herzegovina	Europe	All ages	3450409	0.021364	0.00261204	0.0736409
Protozoa	CYCL	Cyclospora cayetanensis	2017	Mortality	Rate per 100,000	BLR	Belarus	Europe	<5 years	594096	0.00310985	0.000334098	0.0105923
Protozoa	CYCL	Cyclospora cayetanensis	2017	Mortality	Rate per 100,000	BLR	Belarus	Europe	≥5 years	8908090	0.0025767	0.000330011	0.00887244
Protozoa	CYCL	Cyclospora cayetanensis	2017	Mortality	Rate per 100,000	BLR	Belarus	Europe	All ages	9502186	0.00261003	0.000341458	0.00883225
Protozoa	CYCL	Cyclospora cayetanensis	2017	Mortality	Rate per 100,000	BLZ	Belize	Americas	<5 years	37813	0.0774739	0.0107124	0.311917
Protozoa	CYCL	Cyclospora cayetanensis	2017	Mortality	Rate per 100,000	BLZ	Belize	Americas	≥5 years	331512	0.0368123	0.00372047	0.122945
Protozoa	CYCL	Cyclospora cayetanensis	2017	Mortality	Rate per 100,000	BLZ	Belize	Americas	All ages	369325	0.0409754	0.00473534	0.136223
Protozoa	CYCL	Cyclospora cayetanensis	2017	Mortality	Rate per 100,000	BOL	Bolivia	Americas	<5 years	1243848	0.386424	0.0703867	1.13531
Protozoa	CYCL	Cyclospora cayetanensis	2017	Mortality	Rate per 100,000	BOL	Bolivia	Americas	≥5 years	10018669	0.0568575	0.00914576	0.17702
Protozoa	CYCL	Cyclospora cayetanensis	2017	Mortality	Rate per 100,000	BOL	Bolivia	Americas	All ages	11262517	0.0932552	0.0171283	0.275747
Protozoa	CYCL	Cyclospora cayetanensis	2017	Mortality	Rate per 100,000	BRA	Brazil	Americas	<5 years	14418995	0.0450634	0.00685226	0.136137
Protozoa	CYCL	Cyclospora cayetanensis	2017	Mortality	Rate per 100,000	BRA	Brazil	Americas	≥5 years	189557367	0.0344009	0.0042124	0.112767
Protozoa	CYCL	Cyclospora cayetanensis	2017	Mortality	Rate per 100,000	BRA	Brazil	Americas	All ages	203976362	0.0351546	0.00441919	0.111712
Protozoa	CYCL	Cyclospora cayetanensis	2017	Mortality	Rate per 100,000	BRB	Barbados	Americas	<5 years	16367	0	0	0
Protozoa	CYCL	Cyclospora cayetanensis	2017	Mortality	Rate per 100,000	BRB	Barbados	Americas	≥5 years	263526	0	0	0
Protozoa	CYCL	Cyclospora cayetanensis	2017	Mortality	Rate per 100,000	BRB	Barbados	Americas	All ages	279893	0	0	0
Protozoa	CYCL	Cyclospora cayetanensis	2017	Mortality	Rate per 100,000	BRN	Brunei	Western Pacific	<5 years	33372	0	0	0
Protozoa	CYCL	Cyclospora cayetanensis	2017	Mortality	Rate per 100,000	BRN	Brunei	Western Pacific	≥5 years	396836	0	0	0
Protozoa	CYCL	Cyclospora cayetanensis	2017	Mortality	Rate per 100,000	BRN	Brunei	Western Pacific	All ages	430208	0	0	0
Protozoa	CYCL	Cyclospora cayetanensis	2017	Mortality	Rate per 100,000	BTN	Bhutan	South-East Asia	<5 years	60389	0.512814	0.114456	1.52559
Protozoa	CYCL	Cyclospora cayetanensis	2017	Mortality	Rate per 100,000	BTN	Bhutan	South-East Asia	≥5 years	691116	0.550292	0.0954541	1.77764
Protozoa	CYCL	Cyclospora cayetanensis	2017	Mortality	Rate per 100,000	BTN	Bhutan	South-East Asia	All ages	751505	0.54728	0.0975951	1.7173
Protozoa	CYCL	Cyclospora cayetanensis	2017	Mortality	Rate per 100,000	BWA	Botswana	Africa	<5 years	270721	0.730356	0.0616216	2.77988
Protozoa	CYCL	Cyclospora cayetanensis	2017	Mortality	Rate per 100,000	BWA	Botswana	Africa	≥5 years	1979905	0.504326	0.0950723	1.52923
Protozoa	CYCL	Cyclospora cayetanensis	2017	Mortality	Rate per 100,000	BWA	Botswana	Africa	All ages	2250626	0.531515	0.100449	1.56732
Protozoa	CYCL	Cyclospora cayetanensis	2017	Mortality	Rate per 100,000	CAF	Central African Republic	Africa	<5 years	897120	3.65631	0.860785	9.87202
Protozoa	CYCL	Cyclospora cayetanensis	2017	Mortality	Rate per 100,000	CAF	Central African Republic	Africa	≥5 years	3861450	1.19299	0.236919	3.93222
Protozoa	CYCL	Cyclospora cayetanensis	2017	Mortality	Rate per 100,000	CAF	Central African Republic	Africa	All ages	4758570	1.65739	0.358377	4.66455
Protozoa	CYCL	Cyclospora cayetanensis	2017	Mortality	Rate per 100,000	CAN	Canada	Americas	<5 years	1954794	0	0	0
Protozoa	CYCL	Cyclospora cayetanensis	2017	Mortality	Rate per 100,000	CAN	Canada	Americas	≥5 years	34619575	0	0	0
Protozoa	CYCL	Cyclospora cayetanensis	2017	Mortality	Rate per 100,000	CAN	Canada	Americas	All ages	36574369	0	0	0
Protozoa	CYCL	Cyclospora cayetanensis	2017	Mortality	Rate per 100,000	CHE	Switzerland	Europe	<5 years	430107	0	0	0
Protozoa	CYCL	Cyclospora cayetanensis	2017	Mortality	Rate per 100,000	CHE	Switzerland	Europe	≥5 years	7991081	0	0	0
Protozoa	CYCL	Cyclospora cayetanensis	2017	Mortality	Rate per 100,000	CHE	Switzerland	Europe	All ages	8421188	0	0	0
Protozoa	CYCL	Cyclospora cayetanensis	2017	Mortality	Rate per 100,000	CHL	Chile	Americas	<5 years	1197682	0	0	0
Protozoa	CYCL	Cyclospora cayetanensis	2017	Mortality	Rate per 100,000	CHL	Chile	Americas	≥5 years	17197745	0	0	0
Protozoa	CYCL	Cyclospora cayetanensis	2017	Mortality	Rate per 100,000	CHL	Chile	Americas	All ages	18395427	0	0	0
Protozoa	CYCL	Cyclospora cayetanensis	2017	Mortality	Rate per 100,000	CHN	China	Western Pacific	<5 years	91164365	0.0577782	0.00235699	0.20937
Protozoa	CYCL	Cyclospora cayetanensis	2017	Mortality	Rate per 100,000	CHN	China	Western Pacific	≥5 years	1317132048	0.00443462	0.000191245	0.0162301
Protozoa	CYCL	Cyclospora cayetanensis	2017	Mortality	Rate per 100,000	CHN	China	Western Pacific	All ages	1408296413	0.00788776	0.000357581	0.0276604
Protozoa	CYCL	Cyclospora cayetanensis	2017	Mortality	Rate per 100,000	CIV	Cote d'Ivoire	Africa	<5 years	4353331	2.86555	0.892965	7.39648
Protozoa	CYCL	Cyclospora cayetanensis	2017	Mortality	Rate per 100,000	CIV	Cote d'Ivoire	Africa	≥5 years	22013175	0.473553	0.127224	1.4236
Protozoa	CYCL	Cyclospora cayetanensis	2017	Mortality	Rate per 100,000	CIV	Cote d'Ivoire	Africa	All ages	26366506	0.868492	0.267569	2.25968
Protozoa	CYCL	Cyclospora cayetanensis	2017	Mortality	Rate per 100,000	CMR	Cameroon	Africa	<5 years	3892422	4.01589	0.942807	11.0005
Protozoa	CYCL	Cyclospora cayetanensis	2017	Mortality	Rate per 100,000	CMR	Cameroon	Africa	≥5 years	19906895	0.678793	0.133964	1.90289
Protozoa	CYCL	Cyclospora cayetanensis	2017	Mortality	Rate per 100,000	CMR	Cameroon	Africa	All ages	23799317	1.22458	0.28669	3.27296
Protozoa	CYCL	Cyclospora cayetanensis	2017	Mortality	Rate per 100,000	COD	Democratic Republic of Congo	Africa	<5 years	15801239	3.12088	0.640837	8.51569
Protozoa	CYCL	Cyclospora cayetanensis	2017	Mortality	Rate per 100,000	COD	Democratic Republic of Congo	Africa	≥5 years	69752398	0.554835	0.105559	1.6148
Protozoa	CYCL	Cyclospora cayetanensis	2017	Mortality	Rate per 100,000	COD	Democratic Republic of Congo	Africa	All ages	85553637	1.02877	0.216415	2.60923
Protozoa	CYCL	Cyclospora cayetanensis	2017	Mortality	Rate per 100,000	COG	Congo	Africa	<5 years	849328	0.920274	0.233795	2.54375
Protozoa	CYCL	Cyclospora cayetanensis	2017	Mortality	Rate per 100,000	COG	Congo	Africa	≥5 years	4436499	0.331323	0.0702724	1.08698
Protozoa	CYCL	Cyclospora cayetanensis	2017	Mortality	Rate per 100,000	COG	Congo	Africa	All ages	5285827	0.425955	0.102397	1.2143
Protozoa	CYCL	Cyclospora cayetanensis	2017	Mortality	Rate per 100,000	COK	Cook Islands	Western Pacific	<5 years	1358	0	0	0
Protozoa	CYCL	Cyclospora cayetanensis	2017	Mortality	Rate per 100,000	COK	Cook Islands	Western Pacific	≥5 years	15909	0	0	0
Protozoa	CYCL	Cyclospora cayetanensis	2017	Mortality	Rate per 100,000	COK	Cook Islands	Western Pacific	All ages	17267	0	0	0
Protozoa	CYCL	Cyclospora cayetanensis	2017	Mortality	Rate per 100,000	COL	Colombia	Americas	<5 years	3480805	0.0389863	0.00689834	0.119061
Protozoa	CYCL	Cyclospora cayetanensis	2017	Mortality	Rate per 100,000	COL	Colombia	Americas	≥5 years	44221459	0.0185288	0.00308925	0.055512
Protozoa	CYCL	Cyclospora cayetanensis	2017	Mortality	Rate per 100,000	COL	Colombia	Americas	All ages	47702264	0.0200216	0.00357624	0.0594719
Protozoa	CYCL	Cyclospora cayetanensis	2017	Mortality	Rate per 100,000	COM	Comoros	Africa	<5 years	108131	2.26695	0.539778	5.93961
Protozoa	CYCL	Cyclospora cayetanensis	2017	Mortality	Rate per 100,000	COM	Comoros	Africa	≥5 years	641097	0.672751	0.146802	2.03512
Protozoa	CYCL	Cyclospora cayetanensis	2017	Mortality	Rate per 100,000	COM	Comoros	Africa	All ages	749228	0.902831	0.241955	2.61018
Protozoa	CYCL	Cyclospora cayetanensis	2017	Mortality	Rate per 100,000	CPV	Cape Verde	Africa	<5 years	46906	0.145261	0.039749	0.418145
Protozoa	CYCL	Cyclospora cayetanensis	2017	Mortality	Rate per 100,000	CPV	Cape Verde	Africa	≥5 years	465762	0.286334	0.0587092	0.859965
Protozoa	CYCL	Cyclospora cayetanensis	2017	Mortality	Rate per 100,000	CPV	Cape Verde	Africa	All ages	512668	0.273426	0.0586432	0.824117
Protozoa	CYCL	Cyclospora cayetanensis	2017	Mortality	Rate per 100,000	CRI	Costa Rica	Americas	<5 years	349783	0.0302883	0.00375014	0.116086
Protozoa	CYCL	Cyclospora cayetanensis	2017	Mortality	Rate per 100,000	CRI	Costa Rica	Americas	≥5 years	4540824	0.0773015	0.00773645	0.260682
Protozoa	CYCL	Cyclospora cayetanensis	2017	Mortality	Rate per 100,000	CRI	Costa Rica	Americas	All ages	4890607	0.073939	0.0075692	0.247805
Protozoa	CYCL	Cyclospora cayetanensis	2017	Mortality	Rate per 100,000	CUB	Cuba	Americas	<5 years	605776	0.0171869	0.00208384	0.0614095
Protozoa	CYCL	Cyclospora cayetanensis	2017	Mortality	Rate per 100,000	CUB	Cuba	Americas	≥5 years	10652597	0.0473452	0.00469167	0.157519
Protozoa	CYCL	Cyclospora cayetanensis	2017	Mortality	Rate per 100,000	CUB	Cuba	Americas	All ages	11258373	0.0457225	0.00462937	0.151326
Protozoa	CYCL	Cyclospora cayetanensis	2017	Mortality	Rate per 100,000	CYP	Cyprus	Europe	<5 years	69974	0	0	0
Protozoa	CYCL	Cyclospora cayetanensis	2017	Mortality	Rate per 100,000	CYP	Cyprus	Europe	≥5 years	1175941	0	0	0
Protozoa	CYCL	Cyclospora cayetanensis	2017	Mortality	Rate per 100,000	CYP	Cyprus	Europe	All ages	1245915	0	0	0
Protozoa	CYCL	Cyclospora cayetanensis	2017	Mortality	Rate per 100,000	CZE	Czechia	Europe	<5 years	549424	0	0	0
Protozoa	CYCL	Cyclospora cayetanensis	2017	Mortality	Rate per 100,000	CZE	Czechia	Europe	≥5 years	9987693	0	0	0
Protozoa	CYCL	Cyclospora cayetanensis	2017	Mortality	Rate per 100,000	CZE	Czechia	Europe	All ages	10537117	0	0	0
Protozoa	CYCL	Cyclospora cayetanensis	2017	Mortality	Rate per 100,000	DEU	Germany	Europe	<5 years	3778852	0	0	0
Protozoa	CYCL	Cyclospora cayetanensis	2017	Mortality	Rate per 100,000	DEU	Germany	Europe	≥5 years	79175717	0	0	0
Protozoa	CYCL	Cyclospora cayetanensis	2017	Mortality	Rate per 100,000	DEU	Germany	Europe	All ages	82954569	0	0	0
Protozoa	CYCL	Cyclospora cayetanensis	2017	Mortality	Rate per 100,000	DJI	Djibouti	Eastern Mediterranean	<5 years	114825	1.37669	0.235239	4.4156
Protozoa	CYCL	Cyclospora cayetanensis	2017	Mortality	Rate per 100,000	DJI	Djibouti	Eastern Mediterranean	≥5 years	931452	0.566125	0.101606	1.65747
Protozoa	CYCL	Cyclospora cayetanensis	2017	Mortality	Rate per 100,000	DJI	Djibouti	Eastern Mediterranean	All ages	1046277	0.655082	0.123295	1.901
Protozoa	CYCL	Cyclospora cayetanensis	2017	Mortality	Rate per 100,000	DMA	Dominica	Americas	<5 years	4400	0	0	0
Protozoa	CYCL	Cyclospora cayetanensis	2017	Mortality	Rate per 100,000	DMA	Dominica	Americas	≥5 years	64278	0.0637139	0.00657119	0.209522
Protozoa	CYCL	Cyclospora cayetanensis	2017	Mortality	Rate per 100,000	DMA	Dominica	Americas	All ages	68678	0.059632	0.0061502	0.196099
Protozoa	CYCL	Cyclospora cayetanensis	2017	Mortality	Rate per 100,000	DNK	Denmark	Europe	<5 years	298050	0	0	0
Protozoa	CYCL	Cyclospora cayetanensis	2017	Mortality	Rate per 100,000	DNK	Denmark	Europe	≥5 years	5450930	0	0	0
Protozoa	CYCL	Cyclospora cayetanensis	2017	Mortality	Rate per 100,000	DNK	Denmark	Europe	All ages	5748980	0	0	0
Protozoa	CYCL	Cyclospora cayetanensis	2017	Mortality	Rate per 100,000	DOM	Dominican Republic	Americas	<5 years	1034587	0.354028	0.0690114	0.984793
Protozoa	CYCL	Cyclospora cayetanensis	2017	Mortality	Rate per 100,000	DOM	Dominican Republic	Americas	≥5 years	9574506	0.04808	0.00787009	0.145957
Protozoa	CYCL	Cyclospora cayetanensis	2017	Mortality	Rate per 100,000	DOM	Dominican Republic	Americas	All ages	10609093	0.0779157	0.0145569	0.222527
Protozoa	CYCL	Cyclospora cayetanensis	2017	Mortality	Rate per 100,000	DZA	Algeria	Africa	<5 years	4922108	0.399865	0.116965	1.08632
Protozoa	CYCL	Cyclospora cayetanensis	2017	Mortality	Rate per 100,000	DZA	Algeria	Africa	≥5 years	36350092	0.017296	0.00378402	0.0521096
Protozoa	CYCL	Cyclospora cayetanensis	2017	Mortality	Rate per 100,000	DZA	Algeria	Africa	All ages	41272200	0.062921	0.0187073	0.176391
Protozoa	CYCL	Cyclospora cayetanensis	2017	Mortality	Rate per 100,000	ECU	Ecuador	Americas	<5 years	1510234	0.0389283	0.00779186	0.107333
Protozoa	CYCL	Cyclospora cayetanensis	2017	Mortality	Rate per 100,000	ECU	Ecuador	Americas	≥5 years	15116750	0.0120223	0.00203884	0.035706
Protozoa	CYCL	Cyclospora cayetanensis	2017	Mortality	Rate per 100,000	ECU	Ecuador	Americas	All ages	16626984	0.0144662	0.00266191	0.0410467
Protozoa	CYCL	Cyclospora cayetanensis	2017	Mortality	Rate per 100,000	EGY	Egypt	Eastern Mediterranean	<5 years	13331154	0.127622	0.0284548	0.356623
Protozoa	CYCL	Cyclospora cayetanensis	2017	Mortality	Rate per 100,000	EGY	Egypt	Eastern Mediterranean	≥5 years	89343494	0.0319419	0.00632414	0.106835
Protozoa	CYCL	Cyclospora cayetanensis	2017	Mortality	Rate per 100,000	EGY	Egypt	Eastern Mediterranean	All ages	102674648	0.0443649	0.0092261	0.137648
Protozoa	CYCL	Cyclospora cayetanensis	2017	Mortality	Rate per 100,000	EMR	Eastern Mediterranean Region	Eastern Mediterranean	<5 years	91696715	1.01068	0.29505	2.30798
Protozoa	CYCL	Cyclospora cayetanensis	2017	Mortality	Rate per 100,000	EMR	Eastern Mediterranean Region	Eastern Mediterranean	≥5 years	623164646	0.173831	0.0407956	0.503964
Protozoa	CYCL	Cyclospora cayetanensis	2017	Mortality	Rate per 100,000	EMR	Eastern Mediterranean Region	Eastern Mediterranean	All ages	714861361	0.281175	0.0836584	0.760986
Protozoa	CYCL	Cyclospora cayetanensis	2017	Mortality	Rate per 100,000	ERI	Eritrea	Africa	<5 years	452616	0.752327	0.158147	2.24748
Protozoa	CYCL	Cyclospora cayetanensis	2017	Mortality	Rate per 100,000	ERI	Eritrea	Africa	≥5 years	2680875	0.908376	0.157928	2.955
Protozoa	CYCL	Cyclospora cayetanensis	2017	Mortality	Rate per 100,000	ERI	Eritrea	Africa	All ages	3133491	0.885836	0.167901	2.77422
Protozoa	CYCL	Cyclospora cayetanensis	2017	Mortality	Rate per 100,000	ESP	Spain	Europe	<5 years	2137118	0	0	0
Protozoa	CYCL	Cyclospora cayetanensis	2017	Mortality	Rate per 100,000	ESP	Spain	Europe	≥5 years	44647597	0	0	0
Protozoa	CYCL	Cyclospora cayetanensis	2017	Mortality	Rate per 100,000	ESP	Spain	Europe	All ages	46784715	0	0	0
Protozoa	CYCL	Cyclospora cayetanensis	2017	Mortality	Rate per 100,000	EST	Estonia	Europe	<5 years	70189	0	0	0
Protozoa	CYCL	Cyclospora cayetanensis	2017	Mortality	Rate per 100,000	EST	Estonia	Europe	≥5 years	1245517	0	0	0
Protozoa	CYCL	Cyclospora cayetanensis	2017	Mortality	Rate per 100,000	EST	Estonia	Europe	All ages	1315706	0	0	0
Protozoa	CYCL	Cyclospora cayetanensis	2017	Mortality	Rate per 100,000	ETH	Ethiopia	Africa	<5 years	16154618	1.00119	0.26778	2.43535
Protozoa	CYCL	Cyclospora cayetanensis	2017	Mortality	Rate per 100,000	ETH	Ethiopia	Africa	≥5 years	92026425	0.546664	0.111989	1.66752
Protozoa	CYCL	Cyclospora cayetanensis	2017	Mortality	Rate per 100,000	ETH	Ethiopia	Africa	All ages	108181043	0.614538	0.157449	1.66191
Protozoa	CYCL	Cyclospora cayetanensis	2017	Mortality	Rate per 100,000	EUR	European Region	Europe	<5 years	57467145	0.0398608	0.0054175	0.138146
Protozoa	CYCL	Cyclospora cayetanensis	2017	Mortality	Rate per 100,000	EUR	European Region	Europe	≥5 years	867302294	0.00304893	0.000432791	0.00975639
Protozoa	CYCL	Cyclospora cayetanensis	2017	Mortality	Rate per 100,000	EUR	European Region	Europe	All ages	924769439	0.0053365	0.000956328	0.0161785
Protozoa	CYCL	Cyclospora cayetanensis	2017	Mortality	Rate per 100,000	FIN	Finland	Europe	<5 years	287538	0	0	0
Protozoa	CYCL	Cyclospora cayetanensis	2017	Mortality	Rate per 100,000	FIN	Finland	Europe	≥5 years	5215954	0	0	0
Protozoa	CYCL	Cyclospora cayetanensis	2017	Mortality	Rate per 100,000	FIN	Finland	Europe	All ages	5503492	0	0	0
Protozoa	CYCL	Cyclospora cayetanensis	2017	Mortality	Rate per 100,000	FJI	Fiji	Western Pacific	<5 years	92957	0.131209	0.00590434	0.485712
Protozoa	CYCL	Cyclospora cayetanensis	2017	Mortality	Rate per 100,000	FJI	Fiji	Western Pacific	≥5 years	826398	0.139991	0.0060047	0.480956
Protozoa	CYCL	Cyclospora cayetanensis	2017	Mortality	Rate per 100,000	FJI	Fiji	Western Pacific	All ages	919355	0.139103	0.00643493	0.476793
Protozoa	CYCL	Cyclospora cayetanensis	2017	Mortality	Rate per 100,000	FRA	France	Europe	<5 years	3728172	0	0	0
Protozoa	CYCL	Cyclospora cayetanensis	2017	Mortality	Rate per 100,000	FRA	France	Europe	≥5 years	61444421	0	0	0
Protozoa	CYCL	Cyclospora cayetanensis	2017	Mortality	Rate per 100,000	FRA	France	Europe	All ages	65172593	0	0	0
Protozoa	CYCL	Cyclospora cayetanensis	2017	Mortality	Rate per 100,000	FSM	Micronesia	Western Pacific	<5 years	12289	0.205204	0.00715046	0.856207
Protozoa	CYCL	Cyclospora cayetanensis	2017	Mortality	Rate per 100,000	FSM	Micronesia	Western Pacific	≥5 years	96976	0.079904	0.00354703	0.327985
Protozoa	CYCL	Cyclospora cayetanensis	2017	Mortality	Rate per 100,000	FSM	Micronesia	Western Pacific	All ages	109265	0.0939965	0.00430016	0.385759
Protozoa	CYCL	Cyclospora cayetanensis	2017	Mortality	Rate per 100,000	GAB	Gabon	Africa	<5 years	300193	3.16352	0.557243	8.42431
Protozoa	CYCL	Cyclospora cayetanensis	2017	Mortality	Rate per 100,000	GAB	Gabon	Africa	≥5 years	1828970	0.729277	0.104453	2.51654
Protozoa	CYCL	Cyclospora cayetanensis	2017	Mortality	Rate per 100,000	GAB	Gabon	Africa	All ages	2129163	1.07248	0.180379	3.29772
Protozoa	CYCL	Cyclospora cayetanensis	2017	Mortality	Rate per 100,000	GBR	United Kingdom	Europe	<5 years	4027276	0	0	0
Protozoa	CYCL	Cyclospora cayetanensis	2017	Mortality	Rate per 100,000	GBR	United Kingdom	Europe	≥5 years	62116744	0	0	0
Protozoa	CYCL	Cyclospora cayetanensis	2017	Mortality	Rate per 100,000	GBR	United Kingdom	Europe	All ages	66144020	0	0	0
Protozoa	CYCL	Cyclospora cayetanensis	2017	Mortality	Rate per 100,000	GEO	Georgia	Europe	<5 years	289327	0.0236848	0.00254333	0.0926816
Protozoa	CYCL	Cyclospora cayetanensis	2017	Mortality	Rate per 100,000	GEO	Georgia	Europe	≥5 years	3503206	0.012363	0.00135309	0.042262
Protozoa	CYCL	Cyclospora cayetanensis	2017	Mortality	Rate per 100,000	GEO	Georgia	Europe	All ages	3792533	0.0132268	0.00149481	0.0439504
Protozoa	CYCL	Cyclospora cayetanensis	2017	Mortality	Rate per 100,000	GHA	Ghana	Africa	<5 years	4212758	0.810439	0.186496	2.31056
Protozoa	CYCL	Cyclospora cayetanensis	2017	Mortality	Rate per 100,000	GHA	Ghana	Africa	≥5 years	25477450	0.370878	0.0638189	1.22113
Protozoa	CYCL	Cyclospora cayetanensis	2017	Mortality	Rate per 100,000	GHA	Ghana	Africa	All ages	29690208	0.433247	0.0916747	1.29814
Protozoa	CYCL	Cyclospora cayetanensis	2017	Mortality	Rate per 100,000	GIN	Guinea	Africa	<5 years	1988806	5.39623	1.54873	15.0621
Protozoa	CYCL	Cyclospora cayetanensis	2017	Mortality	Rate per 100,000	GIN	Guinea	Africa	≥5 years	10239437	1.25111	0.257801	3.84401
Protozoa	CYCL	Cyclospora cayetanensis	2017	Mortality	Rate per 100,000	GIN	Guinea	Africa	All ages	12228243	1.92528	0.544722	5.30775
Protozoa	CYCL	Cyclospora cayetanensis	2017	Mortality	Rate per 100,000	GLOBAL	Global	All WHO Member States	<5 years	695975987	1.7829	0.473391	4.73995
Protozoa	CYCL	Cyclospora cayetanensis	2017	Mortality	Rate per 100,000	GLOBAL	Global	All WHO Member States	≥5 years	6860371239	0.217668	0.0601504	0.564488
Protozoa	CYCL	Cyclospora cayetanensis	2017	Mortality	Rate per 100,000	GLOBAL	Global	All WHO Member States	All ages	7556347226	0.361834	0.114066	0.825489
Protozoa	CYCL	Cyclospora cayetanensis	2017	Mortality	Rate per 100,000	GMB	Gambia	Africa	<5 years	378388	0.557701	0.0845965	1.66798
Protozoa	CYCL	Cyclospora cayetanensis	2017	Mortality	Rate per 100,000	GMB	Gambia	Africa	≥5 years	1934812	0.177072	0.0211152	0.580091
Protozoa	CYCL	Cyclospora cayetanensis	2017	Mortality	Rate per 100,000	GMB	Gambia	Africa	All ages	2313200	0.239334	0.0378008	0.690144
Protozoa	CYCL	Cyclospora cayetanensis	2017	Mortality	Rate per 100,000	GNB	Guinea-Bissau	Africa	<5 years	288962	1.93222	0.463894	5.3874
Protozoa	CYCL	Cyclospora cayetanensis	2017	Mortality	Rate per 100,000	GNB	Guinea-Bissau	Africa	≥5 years	1565643	0.440509	0.0875656	1.33946
Protozoa	CYCL	Cyclospora cayetanensis	2017	Mortality	Rate per 100,000	GNB	Guinea-Bissau	Africa	All ages	1854605	0.67293	0.166891	1.81622
Protozoa	CYCL	Cyclospora cayetanensis	2017	Mortality	Rate per 100,000	GNQ	Equatorial Guinea	Africa	<5 years	229772	3.54013	0.697757	9.73508
Protozoa	CYCL	Cyclospora cayetanensis	2017	Mortality	Rate per 100,000	GNQ	Equatorial Guinea	Africa	≥5 years	1305555	0.304926	0.0470273	0.963699
Protozoa	CYCL	Cyclospora cayetanensis	2017	Mortality	Rate per 100,000	GNQ	Equatorial Guinea	Africa	All ages	1535327	0.789095	0.160055	2.19847
Protozoa	CYCL	Cyclospora cayetanensis	2017	Mortality	Rate per 100,000	GRC	Greece	Europe	<5 years	475559	0	0	0
Protozoa	CYCL	Cyclospora cayetanensis	2017	Mortality	Rate per 100,000	GRC	Greece	Europe	≥5 years	10291692	0	0	0
Protozoa	CYCL	Cyclospora cayetanensis	2017	Mortality	Rate per 100,000	GRC	Greece	Europe	All ages	10767251	0	0	0
Protozoa	CYCL	Cyclospora cayetanensis	2017	Mortality	Rate per 100,000	GRD	Grenada	Americas	<5 years	8135	0	0	0
Protozoa	CYCL	Cyclospora cayetanensis	2017	Mortality	Rate per 100,000	GRD	Grenada	Americas	≥5 years	107196	0.0308134	0.00301573	0.0985556
Protozoa	CYCL	Cyclospora cayetanensis	2017	Mortality	Rate per 100,000	GRD	Grenada	Americas	All ages	115331	0.02864	0.00280301	0.0916039
Protozoa	CYCL	Cyclospora cayetanensis	2017	Mortality	Rate per 100,000	GTM	Guatemala	Americas	<5 years	2016425	0.412191	0.0767573	1.15122
Protozoa	CYCL	Cyclospora cayetanensis	2017	Mortality	Rate per 100,000	GTM	Guatemala	Americas	≥5 years	14405903	0.161788	0.0282304	0.489639
Protozoa	CYCL	Cyclospora cayetanensis	2017	Mortality	Rate per 100,000	GTM	Guatemala	Americas	All ages	16422328	0.192534	0.0362548	0.563324
Protozoa	CYCL	Cyclospora cayetanensis	2017	Mortality	Rate per 100,000	GUY	Guyana	Americas	<5 years	81323	0	0	0
Protozoa	CYCL	Cyclospora cayetanensis	2017	Mortality	Rate per 100,000	GUY	Guyana	Americas	≥5 years	684654	0	0	0
Protozoa	CYCL	Cyclospora cayetanensis	2017	Mortality	Rate per 100,000	GUY	Guyana	Americas	All ages	765977	0	0	0
Protozoa	CYCL	Cyclospora cayetanensis	2017	Mortality	Rate per 100,000	HND	Honduras	Americas	<5 years	1086478	0.147513	0.0244322	0.450924
Protozoa	CYCL	Cyclospora cayetanensis	2017	Mortality	Rate per 100,000	HND	Honduras	Americas	≥5 years	8413679	0.112487	0.0175238	0.341104
Protozoa	CYCL	Cyclospora cayetanensis	2017	Mortality	Rate per 100,000	HND	Honduras	Americas	All ages	9500157	0.116493	0.0178305	0.363094
Protozoa	CYCL	Cyclospora cayetanensis	2017	Mortality	Rate per 100,000	HRV	Croatia	Europe	<5 years	189114	0	0	0
Protozoa	CYCL	Cyclospora cayetanensis	2017	Mortality	Rate per 100,000	HRV	Croatia	Europe	≥5 years	3922181	0	0	0
Protozoa	CYCL	Cyclospora cayetanensis	2017	Mortality	Rate per 100,000	HRV	Croatia	Europe	All ages	4111295	0	0	0
Protozoa	CYCL	Cyclospora cayetanensis	2017	Mortality	Rate per 100,000	HTI	Haiti	Americas	<5 years	1250891	1.46822	0.270036	3.86248
Protozoa	CYCL	Cyclospora cayetanensis	2017	Mortality	Rate per 100,000	HTI	Haiti	Americas	≥5 years	9494084	0.162157	0.0247593	0.517937
Protozoa	CYCL	Cyclospora cayetanensis	2017	Mortality	Rate per 100,000	HTI	Haiti	Americas	All ages	10744975	0.314204	0.062401	0.905025
Protozoa	CYCL	Cyclospora cayetanensis	2017	Mortality	Rate per 100,000	HUN	Hungary	Europe	<5 years	461742	0	0	0
Protozoa	CYCL	Cyclospora cayetanensis	2017	Mortality	Rate per 100,000	HUN	Hungary	Europe	≥5 years	9332753	0	0	0
Protozoa	CYCL	Cyclospora cayetanensis	2017	Mortality	Rate per 100,000	HUN	Hungary	Europe	All ages	9794495	0	0	0
Protozoa	CYCL	Cyclospora cayetanensis	2017	Mortality	Rate per 100,000	IDN	Indonesia	South-East Asia	<5 years	24156299	0.467684	0.0887889	1.34938
Protozoa	CYCL	Cyclospora cayetanensis	2017	Mortality	Rate per 100,000	IDN	Indonesia	South-East Asia	≥5 years	241863893	0.507032	0.0848056	1.69822
Protozoa	CYCL	Cyclospora cayetanensis	2017	Mortality	Rate per 100,000	IDN	Indonesia	South-East Asia	All ages	266020192	0.503459	0.0838466	1.62266
Protozoa	CYCL	Cyclospora cayetanensis	2017	Mortality	Rate per 100,000	IND	India	South-East Asia	<5 years	122670851	0.289279	0.0668839	0.828642
Protozoa	CYCL	Cyclospora cayetanensis	2017	Mortality	Rate per 100,000	IND	India	South-East Asia	≥5 years	1229415369	0.390182	0.0684576	1.26492
Protozoa	CYCL	Cyclospora cayetanensis	2017	Mortality	Rate per 100,000	IND	India	South-East Asia	All ages	1352086220	0.381027	0.0702856	1.25201
Protozoa	CYCL	Cyclospora cayetanensis	2017	Mortality	Rate per 100,000	IRL	Ireland	Europe	<5 years	326564	0	0	0
Protozoa	CYCL	Cyclospora cayetanensis	2017	Mortality	Rate per 100,000	IRL	Ireland	Europe	≥5 years	4453270	0	0	0
Protozoa	CYCL	Cyclospora cayetanensis	2017	Mortality	Rate per 100,000	IRL	Ireland	Europe	All ages	4779834	0	0	0
Protozoa	CYCL	Cyclospora cayetanensis	2017	Mortality	Rate per 100,000	IRN	Iran	Eastern Mediterranean	<5 years	7537645	0.0282591	0.00553846	0.0822111
Protozoa	CYCL	Cyclospora cayetanensis	2017	Mortality	Rate per 100,000	IRN	Iran	Eastern Mediterranean	≥5 years	76901395	0.0176713	0.00316641	0.0534768
Protozoa	CYCL	Cyclospora cayetanensis	2017	Mortality	Rate per 100,000	IRN	Iran	Eastern Mediterranean	All ages	84439040	0.0186165	0.00362501	0.0539623
Protozoa	CYCL	Cyclospora cayetanensis	2017	Mortality	Rate per 100,000	IRQ	Iraq	Eastern Mediterranean	<5 years	5803567	0.243717	0.0480562	0.751118
Protozoa	CYCL	Cyclospora cayetanensis	2017	Mortality	Rate per 100,000	IRQ	Iraq	Eastern Mediterranean	≥5 years	33082537	0.0106389	0.00198491	0.0327264
Protozoa	CYCL	Cyclospora cayetanensis	2017	Mortality	Rate per 100,000	IRQ	Iraq	Eastern Mediterranean	All ages	38886104	0.0454247	0.00992983	0.133047
Protozoa	CYCL	Cyclospora cayetanensis	2017	Mortality	Rate per 100,000	ISL	Iceland	Europe	<5 years	21517	0	0	0
Protozoa	CYCL	Cyclospora cayetanensis	2017	Mortality	Rate per 100,000	ISL	Iceland	Europe	≥5 years	316960	0	0	0
Protozoa	CYCL	Cyclospora cayetanensis	2017	Mortality	Rate per 100,000	ISL	Iceland	Europe	All ages	338477	0	0	0
Protozoa	CYCL	Cyclospora cayetanensis	2017	Mortality	Rate per 100,000	ISR	Israel	Europe	<5 years	850267	0	0	0
Protozoa	CYCL	Cyclospora cayetanensis	2017	Mortality	Rate per 100,000	ISR	Israel	Europe	≥5 years	7437747	0	0	0
Protozoa	CYCL	Cyclospora cayetanensis	2017	Mortality	Rate per 100,000	ISR	Israel	Europe	All ages	8288014	0	0	0
Protozoa	CYCL	Cyclospora cayetanensis	2017	Mortality	Rate per 100,000	ITA	Italy	Europe	<5 years	2503571	0	0	0
Protozoa	CYCL	Cyclospora cayetanensis	2017	Mortality	Rate per 100,000	ITA	Italy	Europe	≥5 years	57941038	0	0	0
Protozoa	CYCL	Cyclospora cayetanensis	2017	Mortality	Rate per 100,000	ITA	Italy	Europe	All ages	60444609	0	0	0
Protozoa	CYCL	Cyclospora cayetanensis	2017	Mortality	Rate per 100,000	JAM	Jamaica	Americas	<5 years	185349	0.0486922	0.00507982	0.175526
Protozoa	CYCL	Cyclospora cayetanensis	2017	Mortality	Rate per 100,000	JAM	Jamaica	Americas	≥5 years	2627872	0.0817007	0.00827784	0.269602
Protozoa	CYCL	Cyclospora cayetanensis	2017	Mortality	Rate per 100,000	JAM	Jamaica	Americas	All ages	2813221	0.0795259	0.00840681	0.267149
Protozoa	CYCL	Cyclospora cayetanensis	2017	Mortality	Rate per 100,000	JOR	Jordan	Eastern Mediterranean	<5 years	1203576	0.027025	0.00445884	0.0902181
Protozoa	CYCL	Cyclospora cayetanensis	2017	Mortality	Rate per 100,000	JOR	Jordan	Eastern Mediterranean	≥5 years	8921261	0.0040617	0.000625818	0.0132207
Protozoa	CYCL	Cyclospora cayetanensis	2017	Mortality	Rate per 100,000	JOR	Jordan	Eastern Mediterranean	All ages	10124837	0.00679143	0.00117851	0.0204414
Protozoa	CYCL	Cyclospora cayetanensis	2017	Mortality	Rate per 100,000	JPN	Japan	Western Pacific	<5 years	5020978	0	0	0
Protozoa	CYCL	Cyclospora cayetanensis	2017	Mortality	Rate per 100,000	JPN	Japan	Western Pacific	≥5 years	122105532	0	0	0
Protozoa	CYCL	Cyclospora cayetanensis	2017	Mortality	Rate per 100,000	JPN	Japan	Western Pacific	All ages	127126510	0	0	0
Protozoa	CYCL	Cyclospora cayetanensis	2017	Mortality	Rate per 100,000	KAZ	Kazakhstan	Europe	<5 years	1992347	0.0394454	0.00425142	0.134057
Protozoa	CYCL	Cyclospora cayetanensis	2017	Mortality	Rate per 100,000	KAZ	Kazakhstan	Europe	≥5 years	16514926	0.00255913	0.000320941	0.0088381
Protozoa	CYCL	Cyclospora cayetanensis	2017	Mortality	Rate per 100,000	KAZ	Kazakhstan	Europe	All ages	18507273	0.00653002	0.000812265	0.0220947
Protozoa	CYCL	Cyclospora cayetanensis	2017	Mortality	Rate per 100,000	KEN	Kenya	Africa	<5 years	6957014	0.559819	0.152643	1.41286
Protozoa	CYCL	Cyclospora cayetanensis	2017	Mortality	Rate per 100,000	KEN	Kenya	Africa	≥5 years	41722211	0.269159	0.0547671	0.823089
Protozoa	CYCL	Cyclospora cayetanensis	2017	Mortality	Rate per 100,000	KEN	Kenya	Africa	All ages	48679225	0.310699	0.0761152	0.889662
Protozoa	CYCL	Cyclospora cayetanensis	2017	Mortality	Rate per 100,000	KGZ	Kyrgyzstan	Europe	<5 years	755367	0.134881	0.0162064	0.475288
Protozoa	CYCL	Cyclospora cayetanensis	2017	Mortality	Rate per 100,000	KGZ	Kyrgyzstan	Europe	≥5 years	5407077	0.00350391	0.000437117	0.0117255
Protozoa	CYCL	Cyclospora cayetanensis	2017	Mortality	Rate per 100,000	KGZ	Kyrgyzstan	Europe	All ages	6162444	0.0196075	0.00265594	0.067223
Protozoa	CYCL	Cyclospora cayetanensis	2017	Mortality	Rate per 100,000	KHM	Cambodia	Western Pacific	<5 years	1812927	0.144259	0.00521151	0.588935
Protozoa	CYCL	Cyclospora cayetanensis	2017	Mortality	Rate per 100,000	KHM	Cambodia	Western Pacific	≥5 years	14156278	0.0330227	0.00147924	0.135957
Protozoa	CYCL	Cyclospora cayetanensis	2017	Mortality	Rate per 100,000	KHM	Cambodia	Western Pacific	All ages	15969205	0.045651	0.0020863	0.186937
Protozoa	CYCL	Cyclospora cayetanensis	2017	Mortality	Rate per 100,000	KIR	Kiribati	Western Pacific	<5 years	15828	0.632629	0.0237189	2.60135
Protozoa	CYCL	Cyclospora cayetanensis	2017	Mortality	Rate per 100,000	KIR	Kiribati	Western Pacific	≥5 years	103548	0.28925	0.0116507	1.28137
Protozoa	CYCL	Cyclospora cayetanensis	2017	Mortality	Rate per 100,000	KIR	Kiribati	Western Pacific	All ages	119376	0.334779	0.0127284	1.38567
Protozoa	CYCL	Cyclospora cayetanensis	2017	Mortality	Rate per 100,000	KNA	Saint Kitts and Nevis	Americas	<5 years	3158	0	0	0
Protozoa	CYCL	Cyclospora cayetanensis	2017	Mortality	Rate per 100,000	KNA	Saint Kitts and Nevis	Americas	≥5 years	43909	0	0	0
Protozoa	CYCL	Cyclospora cayetanensis	2017	Mortality	Rate per 100,000	KNA	Saint Kitts and Nevis	Americas	All ages	47067	0	0	0
Protozoa	CYCL	Cyclospora cayetanensis	2017	Mortality	Rate per 100,000	KOR	South Korea	Western Pacific	<5 years	2163025	0	0	0
Protozoa	CYCL	Cyclospora cayetanensis	2017	Mortality	Rate per 100,000	KOR	South Korea	Western Pacific	≥5 years	49237621	0	0	0
Protozoa	CYCL	Cyclospora cayetanensis	2017	Mortality	Rate per 100,000	KOR	South Korea	Western Pacific	All ages	51400646	0	0	0
Protozoa	CYCL	Cyclospora cayetanensis	2017	Mortality	Rate per 100,000	KWT	Kuwait	Eastern Mediterranean	<5 years	310033	0	0	0
Protozoa	CYCL	Cyclospora cayetanensis	2017	Mortality	Rate per 100,000	KWT	Kuwait	Eastern Mediterranean	≥5 years	3772542	0	0	0
Protozoa	CYCL	Cyclospora cayetanensis	2017	Mortality	Rate per 100,000	KWT	Kuwait	Eastern Mediterranean	All ages	4082575	0	0	0
Protozoa	CYCL	Cyclospora cayetanensis	2017	Mortality	Rate per 100,000	LAO	Laos	Western Pacific	<5 years	790513	0.714542	0.0266452	2.75781
Protozoa	CYCL	Cyclospora cayetanensis	2017	Mortality	Rate per 100,000	LAO	Laos	Western Pacific	≥5 years	6172580	0.0908556	0.00347921	0.353084
Protozoa	CYCL	Cyclospora cayetanensis	2017	Mortality	Rate per 100,000	LAO	Laos	Western Pacific	All ages	6963093	0.161662	0.00633642	0.622986
Protozoa	CYCL	Cyclospora cayetanensis	2017	Mortality	Rate per 100,000	LBN	Lebanon	Eastern Mediterranean	<5 years	588200	0.0301833	0.00570754	0.0993825
Protozoa	CYCL	Cyclospora cayetanensis	2017	Mortality	Rate per 100,000	LBN	Lebanon	Eastern Mediterranean	≥5 years	5656670	0.0807913	0.0138904	0.233966
Protozoa	CYCL	Cyclospora cayetanensis	2017	Mortality	Rate per 100,000	LBN	Lebanon	Eastern Mediterranean	All ages	6244870	0.0760245	0.0135112	0.220013
Protozoa	CYCL	Cyclospora cayetanensis	2017	Mortality	Rate per 100,000	LBR	Liberia	Africa	<5 years	741686	1.05147	0.272018	2.76145
Protozoa	CYCL	Cyclospora cayetanensis	2017	Mortality	Rate per 100,000	LBR	Liberia	Africa	≥5 years	4059953	0.379476	0.0831596	1.1349
Protozoa	CYCL	Cyclospora cayetanensis	2017	Mortality	Rate per 100,000	LBR	Liberia	Africa	All ages	4801639	0.483275	0.123104	1.31906
Protozoa	CYCL	Cyclospora cayetanensis	2017	Mortality	Rate per 100,000	LBY	Libya	Eastern Mediterranean	<5 years	702309	0.055542	0.0093659	0.178201
Protozoa	CYCL	Cyclospora cayetanensis	2017	Mortality	Rate per 100,000	LBY	Libya	Eastern Mediterranean	≥5 years	5979907	0.0128259	0.00190647	0.0413967
Protozoa	CYCL	Cyclospora cayetanensis	2017	Mortality	Rate per 100,000	LBY	Libya	Eastern Mediterranean	All ages	6682216	0.0173154	0.00289398	0.0509553
Protozoa	CYCL	Cyclospora cayetanensis	2017	Mortality	Rate per 100,000	LCA	Saint Lucia	Americas	<5 years	10589	0	0	0
Protozoa	CYCL	Cyclospora cayetanensis	2017	Mortality	Rate per 100,000	LCA	Saint Lucia	Americas	≥5 years	165411	0.0421815	0.00435831	0.138872
Protozoa	CYCL	Cyclospora cayetanensis	2017	Mortality	Rate per 100,000	LCA	Saint Lucia	Americas	All ages	176000	0.0396437	0.00409609	0.130517
Protozoa	CYCL	Cyclospora cayetanensis	2017	Mortality	Rate per 100,000	LKA	Sri Lanka	South-East Asia	<5 years	1753299	0.0176278	0.004247	0.0485036
Protozoa	CYCL	Cyclospora cayetanensis	2017	Mortality	Rate per 100,000	LKA	Sri Lanka	South-East Asia	≥5 years	20248609	0.0929182	0.0163141	0.283983
Protozoa	CYCL	Cyclospora cayetanensis	2017	Mortality	Rate per 100,000	LKA	Sri Lanka	South-East Asia	All ages	22001908	0.0869184	0.0154955	0.265212
Protozoa	CYCL	Cyclospora cayetanensis	2017	Mortality	Rate per 100,000	LSO	Lesotho	Africa	<5 years	284281	2.76021	0.736522	7.25813
Protozoa	CYCL	Cyclospora cayetanensis	2017	Mortality	Rate per 100,000	LSO	Lesotho	Africa	≥5 years	1859451	2.2037	0.491723	6.60614
Protozoa	CYCL	Cyclospora cayetanensis	2017	Mortality	Rate per 100,000	LSO	Lesotho	Africa	All ages	2143732	2.2775	0.561149	6.64161
Protozoa	CYCL	Cyclospora cayetanensis	2017	Mortality	Rate per 100,000	LTU	Lithuania	Europe	<5 years	150681	0	0	0
Protozoa	CYCL	Cyclospora cayetanensis	2017	Mortality	Rate per 100,000	LTU	Lithuania	Europe	≥5 years	2698096	0	0	0
Protozoa	CYCL	Cyclospora cayetanensis	2017	Mortality	Rate per 100,000	LTU	Lithuania	Europe	All ages	2848777	0	0	0
Protozoa	CYCL	Cyclospora cayetanensis	2017	Mortality	Rate per 100,000	LUX	Luxembourg	Europe	<5 years	32060	0	0	0
Protozoa	CYCL	Cyclospora cayetanensis	2017	Mortality	Rate per 100,000	LUX	Luxembourg	Europe	≥5 years	558776	0	0	0
Protozoa	CYCL	Cyclospora cayetanensis	2017	Mortality	Rate per 100,000	LUX	Luxembourg	Europe	All ages	590836	0	0	0
Protozoa	CYCL	Cyclospora cayetanensis	2017	Mortality	Rate per 100,000	LVA	Latvia	Europe	<5 years	106975	0	0	0
Protozoa	CYCL	Cyclospora cayetanensis	2017	Mortality	Rate per 100,000	LVA	Latvia	Europe	≥5 years	1843463	0	0	0
Protozoa	CYCL	Cyclospora cayetanensis	2017	Mortality	Rate per 100,000	LVA	Latvia	Europe	All ages	1950438	0	0	0
Protozoa	CYCL	Cyclospora cayetanensis	2017	Mortality	Rate per 100,000	MAR	Morocco	Eastern Mediterranean	<5 years	3323666	0.0758212	0.0109014	0.248954
Protozoa	CYCL	Cyclospora cayetanensis	2017	Mortality	Rate per 100,000	MAR	Morocco	Eastern Mediterranean	≥5 years	31917461	0.0170808	0.00238317	0.0523396
Protozoa	CYCL	Cyclospora cayetanensis	2017	Mortality	Rate per 100,000	MAR	Morocco	Eastern Mediterranean	All ages	35241127	0.0226208	0.00367393	0.0652653
Protozoa	CYCL	Cyclospora cayetanensis	2017	Mortality	Rate per 100,000	MCO	Monaco	Europe	<5 years	1690	0	0	0
Protozoa	CYCL	Cyclospora cayetanensis	2017	Mortality	Rate per 100,000	MCO	Monaco	Europe	≥5 years	35801	0	0	0
Protozoa	CYCL	Cyclospora cayetanensis	2017	Mortality	Rate per 100,000	MCO	Monaco	Europe	All ages	37491	0	0	0
Protozoa	CYCL	Cyclospora cayetanensis	2017	Mortality	Rate per 100,000	MDA	Moldova	Europe	<5 years	231498	0.00996637	0.000758753	0.0445875
Protozoa	CYCL	Cyclospora cayetanensis	2017	Mortality	Rate per 100,000	MDA	Moldova	Europe	≥5 years	2983125	0.000917913	0.000109562	0.00306948
Protozoa	CYCL	Cyclospora cayetanensis	2017	Mortality	Rate per 100,000	MDA	Moldova	Europe	All ages	3214623	0.00156953	0.000193379	0.00574234
Protozoa	CYCL	Cyclospora cayetanensis	2017	Mortality	Rate per 100,000	MDG	Madagascar	Africa	<5 years	4015992	1.91439	0.505273	4.78806
Protozoa	CYCL	Cyclospora cayetanensis	2017	Mortality	Rate per 100,000	MDG	Madagascar	Africa	≥5 years	22424020	0.668118	0.143113	2.20054
Protozoa	CYCL	Cyclospora cayetanensis	2017	Mortality	Rate per 100,000	MDG	Madagascar	Africa	All ages	26440012	0.857415	0.23217	2.41981
Protozoa	CYCL	Cyclospora cayetanensis	2017	Mortality	Rate per 100,000	MDV	Maldives	South-East Asia	<5 years	36568	0.0166865	0.0024718	0.0481881
Protozoa	CYCL	Cyclospora cayetanensis	2017	Mortality	Rate per 100,000	MDV	Maldives	South-East Asia	≥5 years	414272	0.0571255	0.00920353	0.191315
Protozoa	CYCL	Cyclospora cayetanensis	2017	Mortality	Rate per 100,000	MDV	Maldives	South-East Asia	All ages	450840	0.0538455	0.00870659	0.179459
Protozoa	CYCL	Cyclospora cayetanensis	2017	Mortality	Rate per 100,000	MEX	Mexico	Americas	<5 years	11072866	0.0734561	0.0144174	0.214823
Protozoa	CYCL	Cyclospora cayetanensis	2017	Mortality	Rate per 100,000	MEX	Mexico	Americas	≥5 years	111748862	0.0410841	0.00684662	0.119416
Protozoa	CYCL	Cyclospora cayetanensis	2017	Mortality	Rate per 100,000	MEX	Mexico	Americas	All ages	122821728	0.0440025	0.00770441	0.127367
Protozoa	CYCL	Cyclospora cayetanensis	2017	Mortality	Rate per 100,000	MHL	Marshall Islands	Western Pacific	<5 years	5305	0.236109	0.00988206	0.838782
Protozoa	CYCL	Cyclospora cayetanensis	2017	Mortality	Rate per 100,000	MHL	Marshall Islands	Western Pacific	≥5 years	41835	0.0782715	0.00407907	0.266008
Protozoa	CYCL	Cyclospora cayetanensis	2017	Mortality	Rate per 100,000	MHL	Marshall Islands	Western Pacific	All ages	47140	0.0960341	0.00463123	0.323231
Protozoa	CYCL	Cyclospora cayetanensis	2017	Mortality	Rate per 100,000	MKD	North Macedonia	Europe	<5 years	115748	0.0292864	0.00278674	0.102751
Protozoa	CYCL	Cyclospora cayetanensis	2017	Mortality	Rate per 100,000	MKD	North Macedonia	Europe	≥5 years	1835643	0	0	0
Protozoa	CYCL	Cyclospora cayetanensis	2017	Mortality	Rate per 100,000	MKD	North Macedonia	Europe	All ages	1951391	0.00173714	0.000165297	0.00609474
Protozoa	CYCL	Cyclospora cayetanensis	2017	Mortality	Rate per 100,000	MLI	Mali	Africa	<5 years	3679612	2.29238	0.426817	6.35134
Protozoa	CYCL	Cyclospora cayetanensis	2017	Mortality	Rate per 100,000	MLI	Mali	Africa	≥5 years	15819378	0.460183	0.0666547	1.48299
Protozoa	CYCL	Cyclospora cayetanensis	2017	Mortality	Rate per 100,000	MLI	Mali	Africa	All ages	19498990	0.805933	0.150631	2.32861
Protozoa	CYCL	Cyclospora cayetanensis	2017	Mortality	Rate per 100,000	MLT	Malta	Europe	<5 years	22694	0	0	0
Protozoa	CYCL	Cyclospora cayetanensis	2017	Mortality	Rate per 100,000	MLT	Malta	Europe	≥5 years	437501	0	0	0
Protozoa	CYCL	Cyclospora cayetanensis	2017	Mortality	Rate per 100,000	MLT	Malta	Europe	All ages	460195	0	0	0
Protozoa	CYCL	Cyclospora cayetanensis	2017	Mortality	Rate per 100,000	MMR	Myanmar	South-East Asia	<5 years	4491356	1.36889	0.301496	3.74824
Protozoa	CYCL	Cyclospora cayetanensis	2017	Mortality	Rate per 100,000	MMR	Myanmar	South-East Asia	≥5 years	47210153	0.147104	0.0258971	0.45763
Protozoa	CYCL	Cyclospora cayetanensis	2017	Mortality	Rate per 100,000	MMR	Myanmar	South-East Asia	All ages	51701509	0.253242	0.0528822	0.713278
Protozoa	CYCL	Cyclospora cayetanensis	2017	Mortality	Rate per 100,000	MNE	Montenegro	Europe	<5 years	38293	0	0	0
Protozoa	CYCL	Cyclospora cayetanensis	2017	Mortality	Rate per 100,000	MNE	Montenegro	Europe	≥5 years	583882	0.0011523	0.000142887	0.0039328
Protozoa	CYCL	Cyclospora cayetanensis	2017	Mortality	Rate per 100,000	MNE	Montenegro	Europe	All ages	622175	0.00108138	0.000134093	0.00369075
Protozoa	CYCL	Cyclospora cayetanensis	2017	Mortality	Rate per 100,000	MNG	Mongolia	Western Pacific	<5 years	386265	0.0793325	0.00299701	0.312838
Protozoa	CYCL	Cyclospora cayetanensis	2017	Mortality	Rate per 100,000	MNG	Mongolia	Western Pacific	≥5 years	2686620	0.000478816	1.71587e-05	0.00192999
Protozoa	CYCL	Cyclospora cayetanensis	2017	Mortality	Rate per 100,000	MNG	Mongolia	Western Pacific	All ages	3072885	0.0103908	0.000389531	0.0413746
Protozoa	CYCL	Cyclospora cayetanensis	2017	Mortality	Rate per 100,000	MOZ	Mozambique	Africa	<5 years	4900040	0.965018	0.203486	3.02653
Protozoa	CYCL	Cyclospora cayetanensis	2017	Mortality	Rate per 100,000	MOZ	Mozambique	Africa	≥5 years	22840576	0.522783	0.0922924	2.04739
Protozoa	CYCL	Cyclospora cayetanensis	2017	Mortality	Rate per 100,000	MOZ	Mozambique	Africa	All ages	27740616	0.600898	0.127347	2.25848
Protozoa	CYCL	Cyclospora cayetanensis	2017	Mortality	Rate per 100,000	MRT	Mauritania	Africa	<5 years	704534	1.07835	0.286629	2.5364
Protozoa	CYCL	Cyclospora cayetanensis	2017	Mortality	Rate per 100,000	MRT	Mauritania	Africa	≥5 years	3443285	0.312986	0.065888	0.938494
Protozoa	CYCL	Cyclospora cayetanensis	2017	Mortality	Rate per 100,000	MRT	Mauritania	Africa	All ages	4147819	0.442988	0.116527	1.2106
Protozoa	CYCL	Cyclospora cayetanensis	2017	Mortality	Rate per 100,000	MUS	Mauritius	Africa	<5 years	66750	0	0	0
Protozoa	CYCL	Cyclospora cayetanensis	2017	Mortality	Rate per 100,000	MUS	Mauritius	Africa	≥5 years	1224634	0.0292419	0.00526792	0.091427
Protozoa	CYCL	Cyclospora cayetanensis	2017	Mortality	Rate per 100,000	MUS	Mauritius	Africa	All ages	1291384	0.0277304	0.00499563	0.0867013
Protozoa	CYCL	Cyclospora cayetanensis	2017	Mortality	Rate per 100,000	MWI	Malawi	Africa	<5 years	2873212	1.04933	0.272982	2.49931
Protozoa	CYCL	Cyclospora cayetanensis	2017	Mortality	Rate per 100,000	MWI	Malawi	Africa	≥5 years	14923678	0.864133	0.168963	2.66715
Protozoa	CYCL	Cyclospora cayetanensis	2017	Mortality	Rate per 100,000	MWI	Malawi	Africa	All ages	17796890	0.894031	0.199175	2.63229
Protozoa	CYCL	Cyclospora cayetanensis	2017	Mortality	Rate per 100,000	MYS	Malaysia	Western Pacific	<5 years	2675373	0.0140115	0.000577053	0.0504349
Protozoa	CYCL	Cyclospora cayetanensis	2017	Mortality	Rate per 100,000	MYS	Malaysia	Western Pacific	≥5 years	29398221	0.0523281	0.00243999	0.1845
Protozoa	CYCL	Cyclospora cayetanensis	2017	Mortality	Rate per 100,000	MYS	Malaysia	Western Pacific	All ages	32073594	0.0491319	0.00232456	0.172342
Protozoa	CYCL	Cyclospora cayetanensis	2017	Mortality	Rate per 100,000	NAM	Namibia	Africa	<5 years	348052	0.738044	0.189602	2.15253
Protozoa	CYCL	Cyclospora cayetanensis	2017	Mortality	Rate per 100,000	NAM	Namibia	Africa	≥5 years	2124274	0.449146	0.0777924	1.344
Protozoa	CYCL	Cyclospora cayetanensis	2017	Mortality	Rate per 100,000	NAM	Namibia	Africa	All ages	2472326	0.489817	0.108657	1.4587
Protozoa	CYCL	Cyclospora cayetanensis	2017	Mortality	Rate per 100,000	NER	Niger	Africa	<5 years	4096366	3.0321	0.685774	7.97321
Protozoa	CYCL	Cyclospora cayetanensis	2017	Mortality	Rate per 100,000	NER	Niger	Africa	≥5 years	16966306	0.931183	0.178691	2.8096
Protozoa	CYCL	Cyclospora cayetanensis	2017	Mortality	Rate per 100,000	NER	Niger	Africa	All ages	21062672	1.33978	0.32746	3.51698
Protozoa	CYCL	Cyclospora cayetanensis	2017	Mortality	Rate per 100,000	NGA	Nigeria	Africa	<5 years	33258924	24.3065	3.64924	81.5875
Protozoa	CYCL	Cyclospora cayetanensis	2017	Mortality	Rate per 100,000	NGA	Nigeria	Africa	≥5 years	164603175	1.59693	0.245415	4.90999
Protozoa	CYCL	Cyclospora cayetanensis	2017	Mortality	Rate per 100,000	NGA	Nigeria	Africa	All ages	197862099	5.41421	0.88565	17.175
Protozoa	CYCL	Cyclospora cayetanensis	2017	Mortality	Rate per 100,000	NIC	Nicaragua	Americas	<5 years	674952	0.0774631	0.0134159	0.232742
Protozoa	CYCL	Cyclospora cayetanensis	2017	Mortality	Rate per 100,000	NIC	Nicaragua	Americas	≥5 years	5599462	0.010673	0.00137558	0.0343723
Protozoa	CYCL	Cyclospora cayetanensis	2017	Mortality	Rate per 100,000	NIC	Nicaragua	Americas	All ages	6274414	0.0178578	0.00314158	0.0504652
Protozoa	CYCL	Cyclospora cayetanensis	2017	Mortality	Rate per 100,000	NIU	Niue	Western Pacific	<5 years	138	0	0	0
Protozoa	CYCL	Cyclospora cayetanensis	2017	Mortality	Rate per 100,000	NIU	Niue	Western Pacific	≥5 years	1643	0	0	0
Protozoa	CYCL	Cyclospora cayetanensis	2017	Mortality	Rate per 100,000	NIU	Niue	Western Pacific	All ages	1781	0	0	0
Protozoa	CYCL	Cyclospora cayetanensis	2017	Mortality	Rate per 100,000	NLD	Netherlands	Europe	<5 years	885200	0	0	0
Protozoa	CYCL	Cyclospora cayetanensis	2017	Mortality	Rate per 100,000	NLD	Netherlands	Europe	≥5 years	16376313	0	0	0
Protozoa	CYCL	Cyclospora cayetanensis	2017	Mortality	Rate per 100,000	NLD	Netherlands	Europe	All ages	17261513	0	0	0
Protozoa	CYCL	Cyclospora cayetanensis	2017	Mortality	Rate per 100,000	NOR	Norway	Europe	<5 years	303483	0	0	0
Protozoa	CYCL	Cyclospora cayetanensis	2017	Mortality	Rate per 100,000	NOR	Norway	Europe	≥5 years	4954664	0	0	0
Protozoa	CYCL	Cyclospora cayetanensis	2017	Mortality	Rate per 100,000	NOR	Norway	Europe	All ages	5258147	0	0	0
Protozoa	CYCL	Cyclospora cayetanensis	2017	Mortality	Rate per 100,000	NPL	Nepal	South-East Asia	<5 years	2939143	1.49887	0.438077	3.40961
Protozoa	CYCL	Cyclospora cayetanensis	2017	Mortality	Rate per 100,000	NPL	Nepal	South-East Asia	≥5 years	25053400	0.759276	0.13349	2.29927
Protozoa	CYCL	Cyclospora cayetanensis	2017	Mortality	Rate per 100,000	NPL	Nepal	South-East Asia	All ages	27992543	0.836931	0.181133	2.38647
Protozoa	CYCL	Cyclospora cayetanensis	2017	Mortality	Rate per 100,000	NRU	Nauru	Western Pacific	<5 years	1602	0	0	0
Protozoa	CYCL	Cyclospora cayetanensis	2017	Mortality	Rate per 100,000	NRU	Nauru	Western Pacific	≥5 years	9639	0	0	0
Protozoa	CYCL	Cyclospora cayetanensis	2017	Mortality	Rate per 100,000	NRU	Nauru	Western Pacific	All ages	11241	0	0	0
Protozoa	CYCL	Cyclospora cayetanensis	2017	Mortality	Rate per 100,000	NZL	New Zealand	Western Pacific	<5 years	305110	0	0	0
Protozoa	CYCL	Cyclospora cayetanensis	2017	Mortality	Rate per 100,000	NZL	New Zealand	Western Pacific	≥5 years	4460995	0	0	0
Protozoa	CYCL	Cyclospora cayetanensis	2017	Mortality	Rate per 100,000	NZL	New Zealand	Western Pacific	All ages	4766105	0	0	0
Protozoa	CYCL	Cyclospora cayetanensis	2017	Mortality	Rate per 100,000	OMN	Oman	Eastern Mediterranean	<5 years	407964	0	0	0
Protozoa	CYCL	Cyclospora cayetanensis	2017	Mortality	Rate per 100,000	OMN	Oman	Eastern Mediterranean	≥5 years	4082353	0	0	0
Protozoa	CYCL	Cyclospora cayetanensis	2017	Mortality	Rate per 100,000	OMN	Oman	Eastern Mediterranean	All ages	4490317	0	0	0
Protozoa	CYCL	Cyclospora cayetanensis	2017	Mortality	Rate per 100,000	PAK	Pakistan	Eastern Mediterranean	<5 years	30771022	1.73871	0.468296	4.37776
Protozoa	CYCL	Cyclospora cayetanensis	2017	Mortality	Rate per 100,000	PAK	Pakistan	Eastern Mediterranean	≥5 years	190745101	0.39699	0.079313	1.18362
Protozoa	CYCL	Cyclospora cayetanensis	2017	Mortality	Rate per 100,000	PAK	Pakistan	Eastern Mediterranean	All ages	221516123	0.583369	0.144838	1.64906
Protozoa	CYCL	Cyclospora cayetanensis	2017	Mortality	Rate per 100,000	PAN	Panama	Americas	<5 years	387261	0	0	0
Protozoa	CYCL	Cyclospora cayetanensis	2017	Mortality	Rate per 100,000	PAN	Panama	Americas	≥5 years	3676605	0	0	0
Protozoa	CYCL	Cyclospora cayetanensis	2017	Mortality	Rate per 100,000	PAN	Panama	Americas	All ages	4063866	0	0	0
Protozoa	CYCL	Cyclospora cayetanensis	2017	Mortality	Rate per 100,000	PER	Peru	Americas	<5 years	2728587	0.0794339	0.0212068	0.225782
Protozoa	CYCL	Cyclospora cayetanensis	2017	Mortality	Rate per 100,000	PER	Peru	Americas	≥5 years	28364198	0.0164345	0.00323133	0.0534538
Protozoa	CYCL	Cyclospora cayetanensis	2017	Mortality	Rate per 100,000	PER	Peru	Americas	All ages	31092785	0.0219631	0.00496476	0.0653718
Protozoa	CYCL	Cyclospora cayetanensis	2017	Mortality	Rate per 100,000	PHL	Philippines	Western Pacific	<5 years	11785954	0.383326	0.015511	1.53962
Protozoa	CYCL	Cyclospora cayetanensis	2017	Mortality	Rate per 100,000	PHL	Philippines	Western Pacific	≥5 years	95654273	0.0400785	0.00146743	0.160145
Protozoa	CYCL	Cyclospora cayetanensis	2017	Mortality	Rate per 100,000	PHL	Philippines	Western Pacific	All ages	107440227	0.077732	0.00319828	0.305013
Protozoa	CYCL	Cyclospora cayetanensis	2017	Mortality	Rate per 100,000	PLW	Palau	Western Pacific	<5 years	1159	0.186789	0.00641679	0.715583
Protozoa	CYCL	Cyclospora cayetanensis	2017	Mortality	Rate per 100,000	PLW	Palau	Western Pacific	≥5 years	16644	0.149843	0.00663476	0.529947
Protozoa	CYCL	Cyclospora cayetanensis	2017	Mortality	Rate per 100,000	PLW	Palau	Western Pacific	All ages	17803	0.152249	0.00680079	0.524558
Protozoa	CYCL	Cyclospora cayetanensis	2017	Mortality	Rate per 100,000	PNG	Papua New Guinea	Western Pacific	<5 years	1167767	0.698231	0.0242356	2.7351
Protozoa	CYCL	Cyclospora cayetanensis	2017	Mortality	Rate per 100,000	PNG	Papua New Guinea	Western Pacific	≥5 years	7902825	0.153819	0.00599772	0.607201
Protozoa	CYCL	Cyclospora cayetanensis	2017	Mortality	Rate per 100,000	PNG	Papua New Guinea	Western Pacific	All ages	9070592	0.223907	0.0090925	0.839251
Protozoa	CYCL	Cyclospora cayetanensis	2017	Mortality	Rate per 100,000	POL	Poland	Europe	<5 years	1924280	0	0	0
Protozoa	CYCL	Cyclospora cayetanensis	2017	Mortality	Rate per 100,000	POL	Poland	Europe	≥5 years	36336315	0	0	0
Protozoa	CYCL	Cyclospora cayetanensis	2017	Mortality	Rate per 100,000	POL	Poland	Europe	All ages	38260595	0	0	0
Protozoa	CYCL	Cyclospora cayetanensis	2017	Mortality	Rate per 100,000	PRK	North Korea	South-East Asia	<5 years	1670372	0.173815	0.0397078	0.480304
Protozoa	CYCL	Cyclospora cayetanensis	2017	Mortality	Rate per 100,000	PRK	North Korea	South-East Asia	≥5 years	24088862	0.00739205	0.00124319	0.0251433
Protozoa	CYCL	Cyclospora cayetanensis	2017	Mortality	Rate per 100,000	PRK	North Korea	South-East Asia	All ages	25759234	0.0181838	0.00419301	0.052551
Protozoa	CYCL	Cyclospora cayetanensis	2017	Mortality	Rate per 100,000	PRT	Portugal	Europe	<5 years	427134	0	0	0
Protozoa	CYCL	Cyclospora cayetanensis	2017	Mortality	Rate per 100,000	PRT	Portugal	Europe	≥5 years	9907827	0	0	0
Protozoa	CYCL	Cyclospora cayetanensis	2017	Mortality	Rate per 100,000	PRT	Portugal	Europe	All ages	10334961	0	0	0
Protozoa	CYCL	Cyclospora cayetanensis	2017	Mortality	Rate per 100,000	PRY	Paraguay	Americas	<5 years	666749	0.136858	0.0191906	0.414784
Protozoa	CYCL	Cyclospora cayetanensis	2017	Mortality	Rate per 100,000	PRY	Paraguay	Americas	≥5 years	5627408	0.0190802	0.00292782	0.0573918
Protozoa	CYCL	Cyclospora cayetanensis	2017	Mortality	Rate per 100,000	PRY	Paraguay	Americas	All ages	6294157	0.0315566	0.00514148	0.0905319
Protozoa	CYCL	Cyclospora cayetanensis	2017	Mortality	Rate per 100,000	QAT	Qatar	Eastern Mediterranean	<5 years	141064	0	0	0
Protozoa	CYCL	Cyclospora cayetanensis	2017	Mortality	Rate per 100,000	QAT	Qatar	Eastern Mediterranean	≥5 years	2529929	0	0	0
Protozoa	CYCL	Cyclospora cayetanensis	2017	Mortality	Rate per 100,000	QAT	Qatar	Eastern Mediterranean	All ages	2670993	0	0	0
Protozoa	CYCL	Cyclospora cayetanensis	2017	Mortality	Rate per 100,000	ROU	Romania	Europe	<5 years	995528	0	0	0
Protozoa	CYCL	Cyclospora cayetanensis	2017	Mortality	Rate per 100,000	ROU	Romania	Europe	≥5 years	18737573	0	0	0
Protozoa	CYCL	Cyclospora cayetanensis	2017	Mortality	Rate per 100,000	ROU	Romania	Europe	All ages	19733101	0	0	0
Protozoa	CYCL	Cyclospora cayetanensis	2017	Mortality	Rate per 100,000	RUS	Russia	Europe	<5 years	9556425	0.0119859	0.00131882	0.0395685
Protozoa	CYCL	Cyclospora cayetanensis	2017	Mortality	Rate per 100,000	RUS	Russia	Europe	≥5 years	136468391	0.00662678	0.000849509	0.0223625
Protozoa	CYCL	Cyclospora cayetanensis	2017	Mortality	Rate per 100,000	RUS	Russia	Europe	All ages	146024816	0.0069775	0.000919592	0.0229879
Protozoa	CYCL	Cyclospora cayetanensis	2017	Mortality	Rate per 100,000	RWA	Rwanda	Africa	<5 years	1746219	0.733505	0.158084	2.09621
Protozoa	CYCL	Cyclospora cayetanensis	2017	Mortality	Rate per 100,000	RWA	Rwanda	Africa	≥5 years	10313498	0.289417	0.0466345	0.857926
Protozoa	CYCL	Cyclospora cayetanensis	2017	Mortality	Rate per 100,000	RWA	Rwanda	Africa	All ages	12059717	0.35372	0.0730412	1.03122
Protozoa	CYCL	Cyclospora cayetanensis	2017	Mortality	Rate per 100,000	SAU	Saudi Arabia	Eastern Mediterranean	<5 years	2850465	0	0	0
Protozoa	CYCL	Cyclospora cayetanensis	2017	Mortality	Rate per 100,000	SAU	Saudi Arabia	Eastern Mediterranean	≥5 years	28120696	0	0	0
Protozoa	CYCL	Cyclospora cayetanensis	2017	Mortality	Rate per 100,000	SAU	Saudi Arabia	Eastern Mediterranean	All ages	30971161	0	0	0
Protozoa	CYCL	Cyclospora cayetanensis	2017	Mortality	Rate per 100,000	SDN	Sudan	Eastern Mediterranean	<5 years	6614736	0.865866	0.140843	2.94877
Protozoa	CYCL	Cyclospora cayetanensis	2017	Mortality	Rate per 100,000	SDN	Sudan	Eastern Mediterranean	≥5 years	35274739	0.0387304	0.00551865	0.132558
Protozoa	CYCL	Cyclospora cayetanensis	2017	Mortality	Rate per 100,000	SDN	Sudan	Eastern Mediterranean	All ages	41889475	0.169343	0.0294019	0.547569
Protozoa	CYCL	Cyclospora cayetanensis	2017	Mortality	Rate per 100,000	SEAR	South-East Asian Region	South-East Asia	<5 years	177178693	0.380937	0.104984	0.889925
Protozoa	CYCL	Cyclospora cayetanensis	2017	Mortality	Rate per 100,000	SEAR	South-East Asian Region	South-East Asia	≥5 years	1803385095	0.38148	0.0768936	1.12478
Protozoa	CYCL	Cyclospora cayetanensis	2017	Mortality	Rate per 100,000	SEAR	South-East Asian Region	South-East Asia	All ages	1980563788	0.381431	0.0851649	1.09622
Protozoa	CYCL	Cyclospora cayetanensis	2017	Mortality	Rate per 100,000	SEN	Senegal	Africa	<5 years	2374909	0.922434	0.220906	2.47538
Protozoa	CYCL	Cyclospora cayetanensis	2017	Mortality	Rate per 100,000	SEN	Senegal	Africa	≥5 years	12880101	0.394402	0.069522	1.25223
Protozoa	CYCL	Cyclospora cayetanensis	2017	Mortality	Rate per 100,000	SEN	Senegal	Africa	All ages	15255010	0.476606	0.10287	1.37
Protozoa	CYCL	Cyclospora cayetanensis	2017	Mortality	Rate per 100,000	SGP	Singapore	Western Pacific	<5 years	236898	0	0	0
Protozoa	CYCL	Cyclospora cayetanensis	2017	Mortality	Rate per 100,000	SGP	Singapore	Western Pacific	≥5 years	5359873	0	0	0
Protozoa	CYCL	Cyclospora cayetanensis	2017	Mortality	Rate per 100,000	SGP	Singapore	Western Pacific	All ages	5596771	0	0	0
Protozoa	CYCL	Cyclospora cayetanensis	2017	Mortality	Rate per 100,000	SLB	Solomon Islands	Western Pacific	<5 years	99557	0.133056	0.00501534	0.50827
Protozoa	CYCL	Cyclospora cayetanensis	2017	Mortality	Rate per 100,000	SLB	Solomon Islands	Western Pacific	≥5 years	574405	0.148012	0.0055296	0.61328
Protozoa	CYCL	Cyclospora cayetanensis	2017	Mortality	Rate per 100,000	SLB	Solomon Islands	Western Pacific	All ages	673962	0.145802	0.00589055	0.570103
Protozoa	CYCL	Cyclospora cayetanensis	2017	Mortality	Rate per 100,000	SLE	Sierra Leone	Africa	<5 years	1092036	2.57847	0.574485	7.30799
Protozoa	CYCL	Cyclospora cayetanensis	2017	Mortality	Rate per 100,000	SLE	Sierra Leone	Africa	≥5 years	6200012	0.633102	0.117105	1.82556
Protozoa	CYCL	Cyclospora cayetanensis	2017	Mortality	Rate per 100,000	SLE	Sierra Leone	Africa	All ages	7292048	0.924435	0.209454	2.50441
Protozoa	CYCL	Cyclospora cayetanensis	2017	Mortality	Rate per 100,000	SLV	El Salvador	Americas	<5 years	560354	0.0556343	0.00962053	0.158023
Protozoa	CYCL	Cyclospora cayetanensis	2017	Mortality	Rate per 100,000	SLV	El Salvador	Americas	≥5 years	5648574	0.0567238	0.0089101	0.176984
Protozoa	CYCL	Cyclospora cayetanensis	2017	Mortality	Rate per 100,000	SLV	El Salvador	Americas	All ages	6208928	0.0566255	0.00943882	0.172168
Protozoa	CYCL	Cyclospora cayetanensis	2017	Mortality	Rate per 100,000	SMR	San Marino	Europe	<5 years	1517	0	0	0
Protozoa	CYCL	Cyclospora cayetanensis	2017	Mortality	Rate per 100,000	SMR	San Marino	Europe	≥5 years	32774	0	0	0
Protozoa	CYCL	Cyclospora cayetanensis	2017	Mortality	Rate per 100,000	SMR	San Marino	Europe	All ages	34291	0	0	0
Protozoa	CYCL	Cyclospora cayetanensis	2017	Mortality	Rate per 100,000	SOM	Somalia	Eastern Mediterranean	<5 years	2858655	6.11993	1.15449	19.1693
Protozoa	CYCL	Cyclospora cayetanensis	2017	Mortality	Rate per 100,000	SOM	Somalia	Eastern Mediterranean	≥5 years	11799665	1.92797	0.344142	6.33059
Protozoa	CYCL	Cyclospora cayetanensis	2017	Mortality	Rate per 100,000	SOM	Somalia	Eastern Mediterranean	All ages	14658320	2.74548	0.528388	8.15765
Protozoa	CYCL	Cyclospora cayetanensis	2017	Mortality	Rate per 100,000	SRB	Serbia	Europe	<5 years	329114	0.00171127	1.06408e-05	0.00905263
Protozoa	CYCL	Cyclospora cayetanensis	2017	Mortality	Rate per 100,000	SRB	Serbia	Europe	≥5 years	6771043	0.0401234	0.00491001	0.148938
Protozoa	CYCL	Cyclospora cayetanensis	2017	Mortality	Rate per 100,000	SRB	Serbia	Europe	All ages	7100157	0.0383429	0.00472529	0.142532
Protozoa	CYCL	Cyclospora cayetanensis	2017	Mortality	Rate per 100,000	SSD	South Sudan	Africa	<5 years	1668177	3.1358	0.552032	9.63108
Protozoa	CYCL	Cyclospora cayetanensis	2017	Mortality	Rate per 100,000	SSD	South Sudan	Africa	≥5 years	8890110	1.43413	0.289734	4.4618
Protozoa	CYCL	Cyclospora cayetanensis	2017	Mortality	Rate per 100,000	SSD	South Sudan	Africa	All ages	10558287	1.70299	0.381902	5.08773
Protozoa	CYCL	Cyclospora cayetanensis	2017	Mortality	Rate per 100,000	STP	Sao Tome and Principe	Africa	<5 years	30934	0.301751	0.0567238	0.778295
Protozoa	CYCL	Cyclospora cayetanensis	2017	Mortality	Rate per 100,000	STP	Sao Tome and Principe	Africa	≥5 years	174418	0.146211	0.0257404	0.464581
Protozoa	CYCL	Cyclospora cayetanensis	2017	Mortality	Rate per 100,000	STP	Sao Tome and Principe	Africa	All ages	205352	0.169642	0.0352697	0.471838
Protozoa	CYCL	Cyclospora cayetanensis	2017	Mortality	Rate per 100,000	SUR	Suriname	Americas	<5 years	55520	0.0694933	0.0067796	0.251857
Protozoa	CYCL	Cyclospora cayetanensis	2017	Mortality	Rate per 100,000	SUR	Suriname	Americas	≥5 years	535276	0.106478	0.0113589	0.349653
Protozoa	CYCL	Cyclospora cayetanensis	2017	Mortality	Rate per 100,000	SUR	Suriname	Americas	All ages	590796	0.103002	0.0113176	0.338573
Protozoa	CYCL	Cyclospora cayetanensis	2017	Mortality	Rate per 100,000	SVK	Slovakia	Europe	<5 years	284609	0	0	0
Protozoa	CYCL	Cyclospora cayetanensis	2017	Mortality	Rate per 100,000	SVK	Slovakia	Europe	≥5 years	5147193	0	0	0
Protozoa	CYCL	Cyclospora cayetanensis	2017	Mortality	Rate per 100,000	SVK	Slovakia	Europe	All ages	5431802	0	0	0
Protozoa	CYCL	Cyclospora cayetanensis	2017	Mortality	Rate per 100,000	SVN	Slovenia	Europe	<5 years	105454	0	0	0
Protozoa	CYCL	Cyclospora cayetanensis	2017	Mortality	Rate per 100,000	SVN	Slovenia	Europe	≥5 years	1956545	0	0	0
Protozoa	CYCL	Cyclospora cayetanensis	2017	Mortality	Rate per 100,000	SVN	Slovenia	Europe	All ages	2061999	0	0	0
Protozoa	CYCL	Cyclospora cayetanensis	2017	Mortality	Rate per 100,000	SWE	Sweden	Europe	<5 years	597044	0	0	0
Protozoa	CYCL	Cyclospora cayetanensis	2017	Mortality	Rate per 100,000	SWE	Sweden	Europe	≥5 years	9398244	0	0	0
Protozoa	CYCL	Cyclospora cayetanensis	2017	Mortality	Rate per 100,000	SWE	Sweden	Europe	All ages	9995288	0	0	0
Protozoa	CYCL	Cyclospora cayetanensis	2017	Mortality	Rate per 100,000	SWZ	Eswatini	Africa	<5 years	144681	1.20726	0.304263	3.33901
Protozoa	CYCL	Cyclospora cayetanensis	2017	Mortality	Rate per 100,000	SWZ	Eswatini	Africa	≥5 years	1008198	0.68946	0.131421	2.15262
Protozoa	CYCL	Cyclospora cayetanensis	2017	Mortality	Rate per 100,000	SWZ	Eswatini	Africa	All ages	1152879	0.754442	0.166851	2.17801
Protozoa	CYCL	Cyclospora cayetanensis	2017	Mortality	Rate per 100,000	SYC	Seychelles	Africa	<5 years	8330	0.0943646	0.020102	0.299779
Protozoa	CYCL	Cyclospora cayetanensis	2017	Mortality	Rate per 100,000	SYC	Seychelles	Africa	≥5 years	102786	0.138646	0.0224384	0.428827
Protozoa	CYCL	Cyclospora cayetanensis	2017	Mortality	Rate per 100,000	SYC	Seychelles	Africa	All ages	111116	0.135326	0.0231918	0.422563
Protozoa	CYCL	Cyclospora cayetanensis	2017	Mortality	Rate per 100,000	SYR	Syria	Eastern Mediterranean	<5 years	2226922	0.240569	0.0523561	0.652042
Protozoa	CYCL	Cyclospora cayetanensis	2017	Mortality	Rate per 100,000	SYR	Syria	Eastern Mediterranean	≥5 years	17022886	0.010029	0.00182462	0.0321773
Protozoa	CYCL	Cyclospora cayetanensis	2017	Mortality	Rate per 100,000	SYR	Syria	Eastern Mediterranean	All ages	19249808	0.0366991	0.00818625	0.107564
Protozoa	CYCL	Cyclospora cayetanensis	2017	Mortality	Rate per 100,000	TCD	Chad	Africa	<5 years	3002260	6.1006	1.40575	15.5774
Protozoa	CYCL	Cyclospora cayetanensis	2017	Mortality	Rate per 100,000	TCD	Chad	Africa	≥5 years	12364885	1.35301	0.266031	4.13244
Protozoa	CYCL	Cyclospora cayetanensis	2017	Mortality	Rate per 100,000	TCD	Chad	Africa	All ages	15367145	2.28054	0.479968	6.14121
Protozoa	CYCL	Cyclospora cayetanensis	2017	Mortality	Rate per 100,000	TGO	Togo	Africa	<5 years	1231747	1.40122	0.354991	3.55765
Protozoa	CYCL	Cyclospora cayetanensis	2017	Mortality	Rate per 100,000	TGO	Togo	Africa	≥5 years	6725234	0.570604	0.113061	1.77032
Protozoa	CYCL	Cyclospora cayetanensis	2017	Mortality	Rate per 100,000	TGO	Togo	Africa	All ages	7956981	0.699184	0.161137	1.91047
Protozoa	CYCL	Cyclospora cayetanensis	2017	Mortality	Rate per 100,000	THA	Thailand	South-East Asia	<5 years	3821024	0.0272068	0.00454158	0.0837545
Protozoa	CYCL	Cyclospora cayetanensis	2017	Mortality	Rate per 100,000	THA	Thailand	South-East Asia	≥5 years	67208436	0.193866	0.0299726	0.596347
Protozoa	CYCL	Cyclospora cayetanensis	2017	Mortality	Rate per 100,000	THA	Thailand	South-East Asia	All ages	71029460	0.184901	0.0286489	0.566395
Protozoa	CYCL	Cyclospora cayetanensis	2017	Mortality	Rate per 100,000	TJK	Tajikistan	Europe	<5 years	1282929	0.429132	0.0490189	1.44045
Protozoa	CYCL	Cyclospora cayetanensis	2017	Mortality	Rate per 100,000	TJK	Tajikistan	Europe	≥5 years	7692872	0.0109679	0.00120279	0.0419865
Protozoa	CYCL	Cyclospora cayetanensis	2017	Mortality	Rate per 100,000	TJK	Tajikistan	Europe	All ages	8975801	0.0707369	0.00830811	0.236497
Protozoa	CYCL	Cyclospora cayetanensis	2017	Mortality	Rate per 100,000	TKM	Turkmenistan	Europe	<5 years	782936	0.783344	0.0881119	2.64077
Protozoa	CYCL	Cyclospora cayetanensis	2017	Mortality	Rate per 100,000	TKM	Turkmenistan	Europe	≥5 years	5650077	0.00376788	0.000486191	0.0129261
Protozoa	CYCL	Cyclospora cayetanensis	2017	Mortality	Rate per 100,000	TKM	Turkmenistan	Europe	All ages	6433013	0.0986469	0.0112556	0.328912
Protozoa	CYCL	Cyclospora cayetanensis	2017	Mortality	Rate per 100,000	TLS	Timor-Leste	South-East Asia	<5 years	156694	1.79566	0.40875	5.17589
Protozoa	CYCL	Cyclospora cayetanensis	2017	Mortality	Rate per 100,000	TLS	Timor-Leste	South-East Asia	≥5 years	1083109	0.169338	0.0298044	0.522422
Protozoa	CYCL	Cyclospora cayetanensis	2017	Mortality	Rate per 100,000	TLS	Timor-Leste	South-East Asia	All ages	1239803	0.374883	0.0836931	1.09055
Protozoa	CYCL	Cyclospora cayetanensis	2017	Mortality	Rate per 100,000	TON	Tonga	Western Pacific	<5 years	13250	0.0360212	0.0012827	0.151664
Protozoa	CYCL	Cyclospora cayetanensis	2017	Mortality	Rate per 100,000	TON	Tonga	Western Pacific	≥5 years	91971	0.0592684	0.00242403	0.215324
Protozoa	CYCL	Cyclospora cayetanensis	2017	Mortality	Rate per 100,000	TON	Tonga	Western Pacific	All ages	105221	0.056341	0.00235986	0.2007
Protozoa	CYCL	Cyclospora cayetanensis	2017	Mortality	Rate per 100,000	TTO	Trinidad and Tobago	Americas	<5 years	92496	0	0	0
Protozoa	CYCL	Cyclospora cayetanensis	2017	Mortality	Rate per 100,000	TTO	Trinidad and Tobago	Americas	≥5 years	1348431	0	0	0
Protozoa	CYCL	Cyclospora cayetanensis	2017	Mortality	Rate per 100,000	TTO	Trinidad and Tobago	Americas	All ages	1440927	0	0	0
Protozoa	CYCL	Cyclospora cayetanensis	2017	Mortality	Rate per 100,000	TUN	Tunisia	Eastern Mediterranean	<5 years	1082333	0.0416361	0.0093433	0.119059
Protozoa	CYCL	Cyclospora cayetanensis	2017	Mortality	Rate per 100,000	TUN	Tunisia	Eastern Mediterranean	≥5 years	10508863	0.0221965	0.00390344	0.0699146
Protozoa	CYCL	Cyclospora cayetanensis	2017	Mortality	Rate per 100,000	TUN	Tunisia	Eastern Mediterranean	All ages	11591196	0.0240117	0.00460598	0.0764362
Protozoa	CYCL	Cyclospora cayetanensis	2017	Mortality	Rate per 100,000	TUR	Turkey	Europe	<5 years	6802074	0.0272395	0.00258642	0.0981957
Protozoa	CYCL	Cyclospora cayetanensis	2017	Mortality	Rate per 100,000	TUR	Turkey	Europe	≥5 years	75490162	0.0123729	0.00107735	0.0427753
Protozoa	CYCL	Cyclospora cayetanensis	2017	Mortality	Rate per 100,000	TUR	Turkey	Europe	All ages	82292236	0.0136017	0.00129638	0.0475001
Protozoa	CYCL	Cyclospora cayetanensis	2017	Mortality	Rate per 100,000	TUV	Tuvalu	Western Pacific	<5 years	1221	1.27239	0.0611875	4.47405
Protozoa	CYCL	Cyclospora cayetanensis	2017	Mortality	Rate per 100,000	TUV	Tuvalu	Western Pacific	≥5 years	9686	0.855348	0.0381353	3.00894
Protozoa	CYCL	Cyclospora cayetanensis	2017	Mortality	Rate per 100,000	TUV	Tuvalu	Western Pacific	All ages	10907	0.902034	0.0414576	3.17097
Protozoa	CYCL	Cyclospora cayetanensis	2017	Mortality	Rate per 100,000	TZA	Tanzania	Africa	<5 years	9158663	1.25013	0.294336	3.28997
Protozoa	CYCL	Cyclospora cayetanensis	2017	Mortality	Rate per 100,000	TZA	Tanzania	Africa	≥5 years	45571201	0.596385	0.0932947	1.78023
Protozoa	CYCL	Cyclospora cayetanensis	2017	Mortality	Rate per 100,000	TZA	Tanzania	Africa	All ages	54729864	0.705784	0.141782	1.9673
Protozoa	CYCL	Cyclospora cayetanensis	2017	Mortality	Rate per 100,000	UGA	Uganda	Africa	<5 years	6893695	0.892698	0.205796	2.17221
Protozoa	CYCL	Cyclospora cayetanensis	2017	Mortality	Rate per 100,000	UGA	Uganda	Africa	≥5 years	32591920	0.438122	0.0888654	1.3654
Protozoa	CYCL	Cyclospora cayetanensis	2017	Mortality	Rate per 100,000	UGA	Uganda	Africa	All ages	39485615	0.517486	0.119707	1.51012
Protozoa	CYCL	Cyclospora cayetanensis	2017	Mortality	Rate per 100,000	UKR	Ukraine	Europe	<5 years	2394562	0.0219361	0.00294721	0.0715648
Protozoa	CYCL	Cyclospora cayetanensis	2017	Mortality	Rate per 100,000	UKR	Ukraine	Europe	≥5 years	43138753	0.00139164	0.000172555	0.0046073
Protozoa	CYCL	Cyclospora cayetanensis	2017	Mortality	Rate per 100,000	UKR	Ukraine	Europe	All ages	45533315	0.00247206	0.000353353	0.007973
Protozoa	CYCL	Cyclospora cayetanensis	2017	Mortality	Rate per 100,000	URY	Uruguay	Americas	<5 years	234731	0	0	0
Protozoa	CYCL	Cyclospora cayetanensis	2017	Mortality	Rate per 100,000	URY	Uruguay	Americas	≥5 years	3149796	0	0	0
Protozoa	CYCL	Cyclospora cayetanensis	2017	Mortality	Rate per 100,000	URY	Uruguay	Americas	All ages	3384527	0	0	0
Protozoa	CYCL	Cyclospora cayetanensis	2017	Mortality	Rate per 100,000	USA	United States	Americas	<5 years	20008881	0	0	0
Protozoa	CYCL	Cyclospora cayetanensis	2017	Mortality	Rate per 100,000	USA	United States	Americas	≥5 years	310725148	0	0	0
Protozoa	CYCL	Cyclospora cayetanensis	2017	Mortality	Rate per 100,000	USA	United States	Americas	All ages	330734029	0	0	0
Protozoa	CYCL	Cyclospora cayetanensis	2017	Mortality	Rate per 100,000	UZB	Uzbekistan	Europe	<5 years	3449046	0.0823974	0.00826371	0.314566
Protozoa	CYCL	Cyclospora cayetanensis	2017	Mortality	Rate per 100,000	UZB	Uzbekistan	Europe	≥5 years	28102626	0.001923	0.000213149	0.00774805
Protozoa	CYCL	Cyclospora cayetanensis	2017	Mortality	Rate per 100,000	UZB	Uzbekistan	Europe	All ages	31551672	0.01072	0.00115771	0.0376079
Protozoa	CYCL	Cyclospora cayetanensis	2017	Mortality	Rate per 100,000	VCT	Saint Vincent and the Grenadines	Americas	<5 years	8230	0.159734	0.00823385	0.695179
Protozoa	CYCL	Cyclospora cayetanensis	2017	Mortality	Rate per 100,000	VCT	Saint Vincent and the Grenadines	Americas	≥5 years	97795	0.0381452	0.00374969	0.127128
Protozoa	CYCL	Cyclospora cayetanensis	2017	Mortality	Rate per 100,000	VCT	Saint Vincent and the Grenadines	Americas	All ages	106025	0.0475833	0.00486062	0.15655
Protozoa	CYCL	Cyclospora cayetanensis	2017	Mortality	Rate per 100,000	VEN	Venezuela	Americas	<5 years	2806560	0.23629	0.039236	0.682531
Protozoa	CYCL	Cyclospora cayetanensis	2017	Mortality	Rate per 100,000	VEN	Venezuela	Americas	≥5 years	27997346	0.0749821	0.010633	0.23496
Protozoa	CYCL	Cyclospora cayetanensis	2017	Mortality	Rate per 100,000	VEN	Venezuela	Americas	All ages	30803906	0.0896789	0.0130113	0.271824
Protozoa	CYCL	Cyclospora cayetanensis	2017	Mortality	Rate per 100,000	VNM	Vietnam	Western Pacific	<5 years	8389618	0.139443	0.00507616	0.559447
Protozoa	CYCL	Cyclospora cayetanensis	2017	Mortality	Rate per 100,000	VNM	Vietnam	Western Pacific	≥5 years	86216844	0.0202756	0.000698347	0.0809872
Protozoa	CYCL	Cyclospora cayetanensis	2017	Mortality	Rate per 100,000	VNM	Vietnam	Western Pacific	All ages	94606462	0.0308433	0.00118486	0.112723
Protozoa	CYCL	Cyclospora cayetanensis	2017	Mortality	Rate per 100,000	VUT	Vanuatu	Western Pacific	<5 years	41812	0.184457	0.00616063	0.732547
Protozoa	CYCL	Cyclospora cayetanensis	2017	Mortality	Rate per 100,000	VUT	Vanuatu	Western Pacific	≥5 years	233313	0.180917	0.00690798	0.761706
Protozoa	CYCL	Cyclospora cayetanensis	2017	Mortality	Rate per 100,000	VUT	Vanuatu	Western Pacific	All ages	275125	0.181455	0.00709126	0.725328
Protozoa	CYCL	Cyclospora cayetanensis	2017	Mortality	Rate per 100,000	WPR	Western Pacific Region	Western Pacific	<5 years	127830835	0.0994856	0.00465064	0.351435
Protozoa	CYCL	Cyclospora cayetanensis	2017	Mortality	Rate per 100,000	WPR	Western Pacific Region	Western Pacific	≥5 years	1766026856	0.00878592	0.000427782	0.0330867
Protozoa	CYCL	Cyclospora cayetanensis	2017	Mortality	Rate per 100,000	WPR	Western Pacific Region	Western Pacific	All ages	1893857691	0.0149079	0.000760384	0.0550421
Protozoa	CYCL	Cyclospora cayetanensis	2017	Mortality	Rate per 100,000	WSM	Samoa	Western Pacific	<5 years	29491	0.10876	0.00368812	0.441239
Protozoa	CYCL	Cyclospora cayetanensis	2017	Mortality	Rate per 100,000	WSM	Samoa	Western Pacific	≥5 years	174866	0.055738	0.00221746	0.220848
Protozoa	CYCL	Cyclospora cayetanensis	2017	Mortality	Rate per 100,000	WSM	Samoa	Western Pacific	All ages	204357	0.0633898	0.00257848	0.235742
Protozoa	CYCL	Cyclospora cayetanensis	2017	Mortality	Rate per 100,000	YEM	Yemen	Eastern Mediterranean	<5 years	5166252	1.00423	0.209627	3.15246
Protozoa	CYCL	Cyclospora cayetanensis	2017	Mortality	Rate per 100,000	YEM	Yemen	Eastern Mediterranean	≥5 years	27427362	0.0531138	0.00974351	0.163277
Protozoa	CYCL	Cyclospora cayetanensis	2017	Mortality	Rate per 100,000	YEM	Yemen	Eastern Mediterranean	All ages	32593614	0.20387	0.0445383	0.591999
Protozoa	CYCL	Cyclospora cayetanensis	2017	Mortality	Rate per 100,000	ZAF	South Africa	Africa	<5 years	5716070	0.593393	0.121527	1.83152
Protozoa	CYCL	Cyclospora cayetanensis	2017	Mortality	Rate per 100,000	ZAF	South Africa	Africa	≥5 years	51424531	0.3771	0.0586236	1.36139
Protozoa	CYCL	Cyclospora cayetanensis	2017	Mortality	Rate per 100,000	ZAF	South Africa	Africa	All ages	57140601	0.398737	0.0658227	1.35151
Protozoa	CYCL	Cyclospora cayetanensis	2017	Mortality	Rate per 100,000	ZMB	Zambia	Africa	<5 years	2864900	1.19518	0.275942	3.34035
Protozoa	CYCL	Cyclospora cayetanensis	2017	Mortality	Rate per 100,000	ZMB	Zambia	Africa	≥5 years	14311211	0.315537	0.0547258	0.989396
Protozoa	CYCL	Cyclospora cayetanensis	2017	Mortality	Rate per 100,000	ZMB	Zambia	Africa	All ages	17176111	0.462257	0.100569	1.30819
Protozoa	CYCL	Cyclospora cayetanensis	2017	Mortality	Rate per 100,000	ZWE	Zimbabwe	Africa	<5 years	2341924	0.817349	0.197921	2.22256
Protozoa	CYCL	Cyclospora cayetanensis	2017	Mortality	Rate per 100,000	ZWE	Zimbabwe	Africa	≥5 years	12362662	0.618728	0.11166	2.0005
Protozoa	CYCL	Cyclospora cayetanensis	2017	Mortality	Rate per 100,000	ZWE	Zimbabwe	Africa	All ages	14704586	0.650361	0.136145	1.97978
Protozoa	CYCL	Cyclospora cayetanensis	2018	Incidence	Number	AFG	Afghanistan	Eastern Mediterranean	<5 years	6158776	8850.81	-841.986	31880.9
Protozoa	CYCL	Cyclospora cayetanensis	2018	Incidence	Number	AFG	Afghanistan	Eastern Mediterranean	≥5 years	30045010	41128.7	-2898.12	145127
Protozoa	CYCL	Cyclospora cayetanensis	2018	Incidence	Number	AFG	Afghanistan	Eastern Mediterranean	All ages	36203786	49979.5	-3813.71	175399
Protozoa	CYCL	Cyclospora cayetanensis	2018	Incidence	Number	AFR	African Region	Africa	<5 years	170506197	804916	-63628.1	2.7263e+06
Protozoa	CYCL	Cyclospora cayetanensis	2018	Incidence	Number	AFR	African Region	Africa	≥5 years	908276976	6.58482e+06	-458789	2.26775e+07
Protozoa	CYCL	Cyclospora cayetanensis	2018	Incidence	Number	AFR	African Region	Africa	All ages	1078783173	7.38974e+06	-499990	2.53494e+07
Protozoa	CYCL	Cyclospora cayetanensis	2018	Incidence	Number	AGO	Angola	Africa	<5 years	5484241	16075.6	-1069.52	52315.5
Protozoa	CYCL	Cyclospora cayetanensis	2018	Incidence	Number	AGO	Angola	Africa	≥5 years	25279313	159738	-12274.7	540203
Protozoa	CYCL	Cyclospora cayetanensis	2018	Incidence	Number	AGO	Angola	Africa	All ages	30763554	175813	-13294.8	599129
Protozoa	CYCL	Cyclospora cayetanensis	2018	Incidence	Number	ALB	Albania	Europe	<5 years	174865	63.101	-5.04848	255.616
Protozoa	CYCL	Cyclospora cayetanensis	2018	Incidence	Number	ALB	Albania	Europe	≥5 years	2721781	164.508	-13.8984	630.334
Protozoa	CYCL	Cyclospora cayetanensis	2018	Incidence	Number	ALB	Albania	Europe	All ages	2896646	227.609	-19.0581	825.744
Protozoa	CYCL	Cyclospora cayetanensis	2018	Incidence	Number	AMR	Region of the Americas	Americas	<5 years	73059749	28090.2	-3246.34	87345
Protozoa	CYCL	Cyclospora cayetanensis	2018	Incidence	Number	AMR	Region of the Americas	Americas	≥5 years	926980372	389313	3740.61	1.22707e+06
Protozoa	CYCL	Cyclospora cayetanensis	2018	Incidence	Number	AMR	Region of the Americas	Americas	All ages	1000040121	417403	1341.89	1.2821e+06
Protozoa	CYCL	Cyclospora cayetanensis	2018	Incidence	Number	AND	Andorra	Europe	<5 years	3017	0.019271	0.004526	0.0482082
Protozoa	CYCL	Cyclospora cayetanensis	2018	Incidence	Number	AND	Andorra	Europe	≥5 years	71509	8.81326	2.06989	22.0472
Protozoa	CYCL	Cyclospora cayetanensis	2018	Incidence	Number	AND	Andorra	Europe	All ages	74526	8.83254	2.07442	22.0954
Protozoa	CYCL	Cyclospora cayetanensis	2018	Incidence	Number	ARE	United Arab Emirates	Eastern Mediterranean	<5 years	523073	2.4038	0.564559	6.01334
Protozoa	CYCL	Cyclospora cayetanensis	2018	Incidence	Number	ARE	United Arab Emirates	Eastern Mediterranean	≥5 years	8773066	1099.34	258.192	2750.1
Protozoa	CYCL	Cyclospora cayetanensis	2018	Incidence	Number	ARE	United Arab Emirates	Eastern Mediterranean	All ages	9296139	1101.74	258.756	2756.11
Protozoa	CYCL	Cyclospora cayetanensis	2018	Incidence	Number	ARG	Argentina	Americas	<5 years	3705742	1931.65	-198.046	6514.73
Protozoa	CYCL	Cyclospora cayetanensis	2018	Incidence	Number	ARG	Argentina	Americas	≥5 years	40773240	19262.3	-1805.31	74097.6
Protozoa	CYCL	Cyclospora cayetanensis	2018	Incidence	Number	ARG	Argentina	Americas	All ages	44478982	21193.9	-1978.72	77383
Protozoa	CYCL	Cyclospora cayetanensis	2018	Incidence	Number	ARM	Armenia	Europe	<5 years	203386	73.14	-7.15352	336.44
Protozoa	CYCL	Cyclospora cayetanensis	2018	Incidence	Number	ARM	Armenia	Europe	≥5 years	2709089	521.148	-58.7717	2376.19
Protozoa	CYCL	Cyclospora cayetanensis	2018	Incidence	Number	ARM	Armenia	Europe	All ages	2912475	594.288	-66.5125	2651.4
Protozoa	CYCL	Cyclospora cayetanensis	2018	Incidence	Number	ATG	Antigua and Barbuda	Americas	<5 years	5383	0.0234577	0.00550929	0.0586815
Protozoa	CYCL	Cyclospora cayetanensis	2018	Incidence	Number	ATG	Antigua and Barbuda	Americas	≥5 years	85334	10.728	2.51958	26.837
Protozoa	CYCL	Cyclospora cayetanensis	2018	Incidence	Number	ATG	Antigua and Barbuda	Americas	All ages	90717	10.7514	2.52509	26.8957
Protozoa	CYCL	Cyclospora cayetanensis	2018	Incidence	Number	AUS	Australia	Western Pacific	<5 years	1577984	6.44639	1.51401	16.1262
Protozoa	CYCL	Cyclospora cayetanensis	2018	Incidence	Number	AUS	Australia	Western Pacific	≥5 years	23351913	2948.15	692.405	7375.07
Protozoa	CYCL	Cyclospora cayetanensis	2018	Incidence	Number	AUS	Australia	Western Pacific	All ages	24929897	2954.6	693.919	7391.2
Protozoa	CYCL	Cyclospora cayetanensis	2018	Incidence	Number	AUT	Austria	Europe	<5 years	432006	2.28159	0.535856	5.7076
Protozoa	CYCL	Cyclospora cayetanensis	2018	Incidence	Number	AUT	Austria	Europe	≥5 years	8391491	1043.45	245.065	2610.28
Protozoa	CYCL	Cyclospora cayetanensis	2018	Incidence	Number	AUT	Austria	Europe	All ages	8823497	1045.73	245.601	2615.98
Protozoa	CYCL	Cyclospora cayetanensis	2018	Incidence	Number	AZE	Azerbaijan	Europe	<5 years	835745	642.611	-50.9166	2566.75
Protozoa	CYCL	Cyclospora cayetanensis	2018	Incidence	Number	AZE	Azerbaijan	Europe	≥5 years	9176576	4374.32	-353.55	17416.1
Protozoa	CYCL	Cyclospora cayetanensis	2018	Incidence	Number	AZE	Azerbaijan	Europe	All ages	10012321	5016.93	-413.321	18783.4
Protozoa	CYCL	Cyclospora cayetanensis	2018	Incidence	Number	BDI	Burundi	Africa	<5 years	2142827	4030.15	-320.484	14383.1
Protozoa	CYCL	Cyclospora cayetanensis	2018	Incidence	Number	BDI	Burundi	Africa	≥5 years	9506698	42773.1	-2676.94	157050
Protozoa	CYCL	Cyclospora cayetanensis	2018	Incidence	Number	BDI	Burundi	Africa	All ages	11649525	46803.2	-2988.25	170035
Protozoa	CYCL	Cyclospora cayetanensis	2018	Incidence	Number	BEL	Belgium	Europe	<5 years	622865	2.94783	0.69233	7.37427
Protozoa	CYCL	Cyclospora cayetanensis	2018	Incidence	Number	BEL	Belgium	Europe	≥5 years	10777172	1348.14	316.626	3372.5
Protozoa	CYCL	Cyclospora cayetanensis	2018	Incidence	Number	BEL	Belgium	Europe	All ages	11400037	1351.09	317.318	3379.87
Protozoa	CYCL	Cyclospora cayetanensis	2018	Incidence	Number	BEN	Benin	Africa	<5 years	2044352	5937.88	-399.951	20075.9
Protozoa	CYCL	Cyclospora cayetanensis	2018	Incidence	Number	BEN	Benin	Africa	≥5 years	10167172	82802.1	-4858.49	284536
Protozoa	CYCL	Cyclospora cayetanensis	2018	Incidence	Number	BEN	Benin	Africa	All ages	12211524	88739.9	-5488.31	308758
Protozoa	CYCL	Cyclospora cayetanensis	2018	Incidence	Number	BFA	Burkina Faso	Africa	<5 years	3443990	5322.39	-441.215	18615.3
Protozoa	CYCL	Cyclospora cayetanensis	2018	Incidence	Number	BFA	Burkina Faso	Africa	≥5 years	16728015	60719.8	-3756.72	216097
Protozoa	CYCL	Cyclospora cayetanensis	2018	Incidence	Number	BFA	Burkina Faso	Africa	All ages	20172005	66042.1	-4262.72	235529
Protozoa	CYCL	Cyclospora cayetanensis	2018	Incidence	Number	BGD	Bangladesh	South-East Asia	<5 years	15557849	10281.9	-762.03	34284.9
Protozoa	CYCL	Cyclospora cayetanensis	2018	Incidence	Number	BGD	Bangladesh	South-East Asia	≥5 years	147283870	406437	-22084.8	1.62901e+06
Protozoa	CYCL	Cyclospora cayetanensis	2018	Incidence	Number	BGD	Bangladesh	South-East Asia	All ages	162841719	416719	-22975.6	1.66349e+06
Protozoa	CYCL	Cyclospora cayetanensis	2018	Incidence	Number	BGR	Bulgaria	Europe	<5 years	327750	82.8321	-7.3663	323.436
Protozoa	CYCL	Cyclospora cayetanensis	2018	Incidence	Number	BGR	Bulgaria	Europe	≥5 years	6722000	209.816	-17.7968	875.163
Protozoa	CYCL	Cyclospora cayetanensis	2018	Incidence	Number	BGR	Bulgaria	Europe	All ages	7049750	292.648	-25.677	1212.57
Protozoa	CYCL	Cyclospora cayetanensis	2018	Incidence	Number	BHR	Bahrain	Eastern Mediterranean	<5 years	107725	0.38837	0.0912129	0.971543
Protozoa	CYCL	Cyclospora cayetanensis	2018	Incidence	Number	BHR	Bahrain	Eastern Mediterranean	≥5 years	1394203	177.614	41.7147	444.319
Protozoa	CYCL	Cyclospora cayetanensis	2018	Incidence	Number	BHR	Bahrain	Eastern Mediterranean	All ages	1501928	178.003	41.8059	445.29
Protozoa	CYCL	Cyclospora cayetanensis	2018	Incidence	Number	BHS	Bahamas	Americas	<5 years	24342	0.101267	0.0237837	0.253329
Protozoa	CYCL	Cyclospora cayetanensis	2018	Incidence	Number	BHS	Bahamas	Americas	≥5 years	367285	46.3129	10.8771	115.856
Protozoa	CYCL	Cyclospora cayetanensis	2018	Incidence	Number	BHS	Bahamas	Americas	All ages	391627	46.4141	10.9009	116.109
Protozoa	CYCL	Cyclospora cayetanensis	2018	Incidence	Number	BIH	Bosnia and Herzegovina	Europe	<5 years	142889	70.723	-5.59918	281.049
Protozoa	CYCL	Cyclospora cayetanensis	2018	Incidence	Number	BIH	Bosnia and Herzegovina	Europe	≥5 years	3264067	238.883	-20.5647	931.757
Protozoa	CYCL	Cyclospora cayetanensis	2018	Incidence	Number	BIH	Bosnia and Herzegovina	Europe	All ages	3406956	309.606	-26.2263	1134.05
Protozoa	CYCL	Cyclospora cayetanensis	2018	Incidence	Number	BLR	Belarus	Europe	<5 years	580545	687.374	-54.3807	2714.46
Protozoa	CYCL	Cyclospora cayetanensis	2018	Incidence	Number	BLR	Belarus	Europe	≥5 years	8908848	3762.47	-312.057	14724.7
Protozoa	CYCL	Cyclospora cayetanensis	2018	Incidence	Number	BLR	Belarus	Europe	All ages	9489393	4449.85	-376.239	16528.5
Protozoa	CYCL	Cyclospora cayetanensis	2018	Incidence	Number	BLZ	Belize	Americas	<5 years	38413	27.3848	-2.48031	111.65
Protozoa	CYCL	Cyclospora cayetanensis	2018	Incidence	Number	BLZ	Belize	Americas	≥5 years	338665	558.37	-39.9429	2321.23
Protozoa	CYCL	Cyclospora cayetanensis	2018	Incidence	Number	BLZ	Belize	Americas	All ages	377078	585.755	-42.5449	2416.72
Protozoa	CYCL	Cyclospora cayetanensis	2018	Incidence	Number	BOL	Bolivia	Americas	<5 years	1244426	516.041	-47.3014	1738.63
Protozoa	CYCL	Cyclospora cayetanensis	2018	Incidence	Number	BOL	Bolivia	Americas	≥5 years	10182232	4355.96	-391.415	16792.3
Protozoa	CYCL	Cyclospora cayetanensis	2018	Incidence	Number	BOL	Bolivia	Americas	All ages	11426658	4872	-438.24	18224.2
Protozoa	CYCL	Cyclospora cayetanensis	2018	Incidence	Number	BRA	Brazil	Americas	<5 years	14375439	6748.27	-737.23	25152.8
Protozoa	CYCL	Cyclospora cayetanensis	2018	Incidence	Number	BRA	Brazil	Americas	≥5 years	191055089	82909.8	-8032.11	300712
Protozoa	CYCL	Cyclospora cayetanensis	2018	Incidence	Number	BRA	Brazil	Americas	All ages	205430528	89658	-8518.66	321984
Protozoa	CYCL	Cyclospora cayetanensis	2018	Incidence	Number	BRB	Barbados	Americas	<5 years	16265	0.0725187	0.0170318	0.181412
Protozoa	CYCL	Cyclospora cayetanensis	2018	Incidence	Number	BRB	Barbados	Americas	≥5 years	264184	33.1652	7.78922	82.9659
Protozoa	CYCL	Cyclospora cayetanensis	2018	Incidence	Number	BRB	Barbados	Americas	All ages	280449	33.2377	7.80625	83.1473
Protozoa	CYCL	Cyclospora cayetanensis	2018	Incidence	Number	BRN	Brunei	Western Pacific	<5 years	33210	0.112569	0.0264382	0.281603
Protozoa	CYCL	Cyclospora cayetanensis	2018	Incidence	Number	BRN	Brunei	Western Pacific	≥5 years	402126	51.4818	12.0911	128.786
Protozoa	CYCL	Cyclospora cayetanensis	2018	Incidence	Number	BRN	Brunei	Western Pacific	All ages	435336	51.5943	12.1175	129.068
Protozoa	CYCL	Cyclospora cayetanensis	2018	Incidence	Number	BTN	Bhutan	South-East Asia	<5 years	57503	52.1342	-3.81481	178.479
Protozoa	CYCL	Cyclospora cayetanensis	2018	Incidence	Number	BTN	Bhutan	South-East Asia	≥5 years	699661	1774.62	-98.1217	6501.81
Protozoa	CYCL	Cyclospora cayetanensis	2018	Incidence	Number	BTN	Bhutan	South-East Asia	All ages	757164	1826.76	-102.395	6677.98
Protozoa	CYCL	Cyclospora cayetanensis	2018	Incidence	Number	BWA	Botswana	Africa	<5 years	271575	506.335	-46.1873	1700.01
Protozoa	CYCL	Cyclospora cayetanensis	2018	Incidence	Number	BWA	Botswana	Africa	≥5 years	2011293	10470.4	-941.576	37955.7
Protozoa	CYCL	Cyclospora cayetanensis	2018	Incidence	Number	BWA	Botswana	Africa	All ages	2282868	10976.7	-1012.02	39353.6
Protozoa	CYCL	Cyclospora cayetanensis	2018	Incidence	Number	CAF	Central African Republic	Africa	<5 years	899655	3392.53	-285.085	10628.2
Protozoa	CYCL	Cyclospora cayetanensis	2018	Incidence	Number	CAF	Central African Republic	Africa	≥5 years	3928796	22328.8	-1446.93	80865.8
Protozoa	CYCL	Cyclospora cayetanensis	2018	Incidence	Number	CAF	Central African Republic	Africa	All ages	4828451	25721.3	-1763.86	90008
Protozoa	CYCL	Cyclospora cayetanensis	2018	Incidence	Number	CAN	Canada	Americas	<5 years	1953121	9.57851	2.24962	23.9615
Protozoa	CYCL	Cyclospora cayetanensis	2018	Incidence	Number	CAN	Canada	Americas	≥5 years	35089503	4380.57	1028.83	10958.4
Protozoa	CYCL	Cyclospora cayetanensis	2018	Incidence	Number	CAN	Canada	Americas	All ages	37042624	4390.15	1031.08	10982.4
Protozoa	CYCL	Cyclospora cayetanensis	2018	Incidence	Number	CHE	Switzerland	Europe	<5 years	433736	2.19433	0.515363	5.48933
Protozoa	CYCL	Cyclospora cayetanensis	2018	Incidence	Number	CHE	Switzerland	Europe	≥5 years	8052332	1003.54	235.693	2510.45
Protozoa	CYCL	Cyclospora cayetanensis	2018	Incidence	Number	CHE	Switzerland	Europe	All ages	8486068	1005.74	236.208	2515.94
Protozoa	CYCL	Cyclospora cayetanensis	2018	Incidence	Number	CHL	Chile	Americas	<5 years	1184873	4.84123	1.13702	12.1108
Protozoa	CYCL	Cyclospora cayetanensis	2018	Incidence	Number	CHL	Chile	Americas	≥5 years	17537435	2214.05	519.995	5538.66
Protozoa	CYCL	Cyclospora cayetanensis	2018	Incidence	Number	CHL	Chile	Americas	All ages	18722308	2218.9	521.132	5550.78
Protozoa	CYCL	Cyclospora cayetanensis	2018	Incidence	Number	CHN	China	Western Pacific	<5 years	90267516	18815.3	-1024.13	72845.9
Protozoa	CYCL	Cyclospora cayetanensis	2018	Incidence	Number	CHN	China	Western Pacific	≥5 years	1326145525	202237	-15312.4	854358
Protozoa	CYCL	Cyclospora cayetanensis	2018	Incidence	Number	CHN	China	Western Pacific	All ages	1416413041	221053	-16152	912383
Protozoa	CYCL	Cyclospora cayetanensis	2018	Incidence	Number	CIV	Cote d'Ivoire	Africa	<5 years	4467838	10062	-701.865	32213.5
Protozoa	CYCL	Cyclospora cayetanensis	2018	Incidence	Number	CIV	Cote d'Ivoire	Africa	≥5 years	22632399	121532	-9106.88	418308
Protozoa	CYCL	Cyclospora cayetanensis	2018	Incidence	Number	CIV	Cote d'Ivoire	Africa	All ages	27100237	131594	-9745.37	454583
Protozoa	CYCL	Cyclospora cayetanensis	2018	Incidence	Number	CMR	Cameroon	Africa	<5 years	3993507	15251.1	-914.943	45755.8
Protozoa	CYCL	Cyclospora cayetanensis	2018	Incidence	Number	CMR	Cameroon	Africa	≥5 years	20464378	136524	-8736.28	413534
Protozoa	CYCL	Cyclospora cayetanensis	2018	Incidence	Number	CMR	Cameroon	Africa	All ages	24457885	151775	-9478.54	448417
Protozoa	CYCL	Cyclospora cayetanensis	2018	Incidence	Number	COD	Democratic Republic of Congo	Africa	<5 years	16330375	49308.3	-4215.37	152384
Protozoa	CYCL	Cyclospora cayetanensis	2018	Incidence	Number	COD	Democratic Republic of Congo	Africa	≥5 years	72282784	364660	-22968.9	1.27844e+06
Protozoa	CYCL	Cyclospora cayetanensis	2018	Incidence	Number	COD	Democratic Republic of Congo	Africa	All ages	88613159	413968	-28737.3	1.40085e+06
Protozoa	CYCL	Cyclospora cayetanensis	2018	Incidence	Number	COG	Congo	Africa	<5 years	850801	2277.47	-162.224	7326.97
Protozoa	CYCL	Cyclospora cayetanensis	2018	Incidence	Number	COG	Congo	Africa	≥5 years	4565394	26401.9	-1956.92	95366.5
Protozoa	CYCL	Cyclospora cayetanensis	2018	Incidence	Number	COG	Congo	Africa	All ages	5416195	28679.4	-2135.56	101647
Protozoa	CYCL	Cyclospora cayetanensis	2018	Incidence	Number	COK	Cook Islands	Western Pacific	<5 years	1305	0.00435114	0.00102191	0.0108848
Protozoa	CYCL	Cyclospora cayetanensis	2018	Incidence	Number	COK	Cook Islands	Western Pacific	≥5 years	15522	1.98992	0.467355	4.97797
Protozoa	CYCL	Cyclospora cayetanensis	2018	Incidence	Number	COK	Cook Islands	Western Pacific	All ages	16827	1.99427	0.468377	4.98886
Protozoa	CYCL	Cyclospora cayetanensis	2018	Incidence	Number	COL	Colombia	Americas	<5 years	3464198	1989.96	-203.306	6571.24
Protozoa	CYCL	Cyclospora cayetanensis	2018	Incidence	Number	COL	Colombia	Americas	≥5 years	45095694	24138	-2310.02	98305.7
Protozoa	CYCL	Cyclospora cayetanensis	2018	Incidence	Number	COL	Colombia	Americas	All ages	48559892	26127.9	-2481.54	103694
Protozoa	CYCL	Cyclospora cayetanensis	2018	Incidence	Number	COM	Comoros	Africa	<5 years	109109	342.279	-22.581	1171.69
Protozoa	CYCL	Cyclospora cayetanensis	2018	Incidence	Number	COM	Comoros	Africa	≥5 years	655002	5367.1	-317.52	17822.9
Protozoa	CYCL	Cyclospora cayetanensis	2018	Incidence	Number	COM	Comoros	Africa	All ages	764111	5709.38	-357.173	19156.4
Protozoa	CYCL	Cyclospora cayetanensis	2018	Incidence	Number	CPV	Cape Verde	Africa	<5 years	46941	52.2856	-3.52492	182.026
Protozoa	CYCL	Cyclospora cayetanensis	2018	Incidence	Number	CPV	Cape Verde	Africa	≥5 years	466177	2393.96	-137.886	8201.33
Protozoa	CYCL	Cyclospora cayetanensis	2018	Incidence	Number	CPV	Cape Verde	Africa	All ages	513118	2446.24	-142.552	8382.41
Protozoa	CYCL	Cyclospora cayetanensis	2018	Incidence	Number	CRI	Costa Rica	Americas	<5 years	345651	489.02	-43.6665	1892.61
Protozoa	CYCL	Cyclospora cayetanensis	2018	Incidence	Number	CRI	Costa Rica	Americas	≥5 years	4590096	10602.4	-762.355	45427.3
Protozoa	CYCL	Cyclospora cayetanensis	2018	Incidence	Number	CRI	Costa Rica	Americas	All ages	4935747	11091.4	-811.968	47859.9
Protozoa	CYCL	Cyclospora cayetanensis	2018	Incidence	Number	CUB	Cuba	Americas	<5 years	593120	652.849	-60.4187	2566.05
Protozoa	CYCL	Cyclospora cayetanensis	2018	Incidence	Number	CUB	Cuba	Americas	≥5 years	10644165	18527.8	-1250.76	76739.1
Protozoa	CYCL	Cyclospora cayetanensis	2018	Incidence	Number	CUB	Cuba	Americas	All ages	11237285	19180.7	-1314.96	79001.5
Protozoa	CYCL	Cyclospora cayetanensis	2018	Incidence	Number	CYP	Cyprus	Europe	<5 years	70374	0.326493	0.0766806	0.816753
Protozoa	CYCL	Cyclospora cayetanensis	2018	Incidence	Number	CYP	Cyprus	Europe	≥5 years	1192262	149.316	35.0686	373.529
Protozoa	CYCL	Cyclospora cayetanensis	2018	Incidence	Number	CYP	Cyprus	Europe	All ages	1262636	149.643	35.1453	374.345
Protozoa	CYCL	Cyclospora cayetanensis	2018	Incidence	Number	CZE	Czechia	Europe	<5 years	555142	2.72688	0.640438	6.82154
Protozoa	CYCL	Cyclospora cayetanensis	2018	Incidence	Number	CZE	Czechia	Europe	≥5 years	9990424	1247.09	292.894	3119.72
Protozoa	CYCL	Cyclospora cayetanensis	2018	Incidence	Number	CZE	Czechia	Europe	All ages	10545566	1249.82	293.534	3126.54
Protozoa	CYCL	Cyclospora cayetanensis	2018	Incidence	Number	DEU	Germany	Europe	<5 years	3871023	21.5277	5.05603	53.8536
Protozoa	CYCL	Cyclospora cayetanensis	2018	Incidence	Number	DEU	Germany	Europe	≥5 years	79382422	9845.35	2312.29	24629.1
Protozoa	CYCL	Cyclospora cayetanensis	2018	Incidence	Number	DEU	Germany	Europe	All ages	83253445	9866.88	2317.35	24682.9
Protozoa	CYCL	Cyclospora cayetanensis	2018	Incidence	Number	DJI	Djibouti	Eastern Mediterranean	<5 years	114688	128.563	-11.5929	504.101
Protozoa	CYCL	Cyclospora cayetanensis	2018	Incidence	Number	DJI	Djibouti	Eastern Mediterranean	≥5 years	948716	4227.57	-359.812	15876.3
Protozoa	CYCL	Cyclospora cayetanensis	2018	Incidence	Number	DJI	Djibouti	Eastern Mediterranean	All ages	1063404	4356.14	-370.159	16539.7
Protozoa	CYCL	Cyclospora cayetanensis	2018	Incidence	Number	DMA	Dominica	Americas	<5 years	4222	2.37424	-0.218937	9.54437
Protozoa	CYCL	Cyclospora cayetanensis	2018	Incidence	Number	DMA	Dominica	Americas	≥5 years	64093	84.5424	-5.7745	351.926
Protozoa	CYCL	Cyclospora cayetanensis	2018	Incidence	Number	DMA	Dominica	Americas	All ages	68315	86.9167	-6.00679	359.72
Protozoa	CYCL	Cyclospora cayetanensis	2018	Incidence	Number	DNK	Denmark	Europe	<5 years	300782	1.49495	0.351105	3.73975
Protozoa	CYCL	Cyclospora cayetanensis	2018	Incidence	Number	DNK	Denmark	Europe	≥5 years	5480574	683.689	160.572	1710.31
Protozoa	CYCL	Cyclospora cayetanensis	2018	Incidence	Number	DNK	Denmark	Europe	All ages	5781356	685.184	160.923	1714.05
Protozoa	CYCL	Cyclospora cayetanensis	2018	Incidence	Number	DOM	Dominican Republic	Americas	<5 years	1031498	706.998	-72.3033	2464.73
Protozoa	CYCL	Cyclospora cayetanensis	2018	Incidence	Number	DOM	Dominican Republic	Americas	≥5 years	9693095	7939.87	-706.881	30671.3
Protozoa	CYCL	Cyclospora cayetanensis	2018	Incidence	Number	DOM	Dominican Republic	Americas	All ages	10724593	8646.87	-769.555	31886.8
Protozoa	CYCL	Cyclospora cayetanensis	2018	Incidence	Number	DZA	Algeria	Africa	<5 years	4999713	7185.56	-498.561	24753.4
Protozoa	CYCL	Cyclospora cayetanensis	2018	Incidence	Number	DZA	Algeria	Africa	≥5 years	37106685	74819.9	-4462.59	268140
Protozoa	CYCL	Cyclospora cayetanensis	2018	Incidence	Number	DZA	Algeria	Africa	All ages	42106398	82005.4	-5034.81	290874
Protozoa	CYCL	Cyclospora cayetanensis	2018	Incidence	Number	ECU	Ecuador	Americas	<5 years	1484579	705.804	-73.4176	2365.05
Protozoa	CYCL	Cyclospora cayetanensis	2018	Incidence	Number	ECU	Ecuador	Americas	≥5 years	15407476	8416.08	-761.307	33122.4
Protozoa	CYCL	Cyclospora cayetanensis	2018	Incidence	Number	ECU	Ecuador	Americas	All ages	16892055	9121.88	-823.94	35006.3
Protozoa	CYCL	Cyclospora cayetanensis	2018	Incidence	Number	EGY	Egypt	Eastern Mediterranean	<5 years	13422698	44155.3	-4179.95	137251
Protozoa	CYCL	Cyclospora cayetanensis	2018	Incidence	Number	EGY	Egypt	Eastern Mediterranean	≥5 years	91294769	175162	-13471	584067
Protozoa	CYCL	Cyclospora cayetanensis	2018	Incidence	Number	EGY	Egypt	Eastern Mediterranean	All ages	104717467	219318	-16549	697434
Protozoa	CYCL	Cyclospora cayetanensis	2018	Incidence	Number	EMR	Eastern Mediterranean Region	Eastern Mediterranean	<5 years	92113023	204367	-20500.4	599152
Protozoa	CYCL	Cyclospora cayetanensis	2018	Incidence	Number	EMR	Eastern Mediterranean Region	Eastern Mediterranean	≥5 years	635329539	1.37892e+06	-107811	4.60522e+06
Protozoa	CYCL	Cyclospora cayetanensis	2018	Incidence	Number	EMR	Eastern Mediterranean Region	Eastern Mediterranean	All ages	727442562	1.58329e+06	-131491	5.04753e+06
Protozoa	CYCL	Cyclospora cayetanensis	2018	Incidence	Number	ERI	Eritrea	Africa	<5 years	448783	689.861	-56.1288	2441.97
Protozoa	CYCL	Cyclospora cayetanensis	2018	Incidence	Number	ERI	Eritrea	Africa	≥5 years	2718420	15770	-966.89	57817.8
Protozoa	CYCL	Cyclospora cayetanensis	2018	Incidence	Number	ERI	Eritrea	Africa	All ages	3167203	16459.9	-1007.85	60326.2
Protozoa	CYCL	Cyclospora cayetanensis	2018	Incidence	Number	ESP	Spain	Europe	<5 years	2095167	12.141	2.85145	30.3719
Protozoa	CYCL	Cyclospora cayetanensis	2018	Incidence	Number	ESP	Spain	Europe	≥5 years	44857309	5552.49	1304.06	13890.1
Protozoa	CYCL	Cyclospora cayetanensis	2018	Incidence	Number	ESP	Spain	Europe	All ages	46952476	5564.63	1306.91	13920.4
Protozoa	CYCL	Cyclospora cayetanensis	2018	Incidence	Number	EST	Estonia	Europe	<5 years	70036	0.341105	0.0801123	0.853306
Protozoa	CYCL	Cyclospora cayetanensis	2018	Incidence	Number	EST	Estonia	Europe	≥5 years	1249107	155.999	36.638	390.245
Protozoa	CYCL	Cyclospora cayetanensis	2018	Incidence	Number	EST	Estonia	Europe	All ages	1319143	156.34	36.7181	391.098
Protozoa	CYCL	Cyclospora cayetanensis	2018	Incidence	Number	ETH	Ethiopia	Africa	<5 years	16509608	35008.7	-2771.51	115221
Protozoa	CYCL	Cyclospora cayetanensis	2018	Incidence	Number	ETH	Ethiopia	Africa	≥5 years	94642311	435675	-30804	1.52619e+06
Protozoa	CYCL	Cyclospora cayetanensis	2018	Incidence	Number	ETH	Ethiopia	Africa	All ages	111151919	470683	-33723.9	1.65822e+06
Protozoa	CYCL	Cyclospora cayetanensis	2018	Incidence	Number	EUR	European Region	Europe	<5 years	57152141	21602.1	-1761.9	76236
Protozoa	CYCL	Cyclospora cayetanensis	2018	Incidence	Number	EUR	European Region	Europe	≥5 years	871979625	257215	39974	827060
Protozoa	CYCL	Cyclospora cayetanensis	2018	Incidence	Number	EUR	European Region	Europe	All ages	929131766	278817	37528.8	882300
Protozoa	CYCL	Cyclospora cayetanensis	2018	Incidence	Number	FIN	Finland	Europe	<5 years	278513	1.42563	0.334826	3.56635
Protozoa	CYCL	Cyclospora cayetanensis	2018	Incidence	Number	FIN	Finland	Europe	≥5 years	5234787	651.989	153.127	1631.01
Protozoa	CYCL	Cyclospora cayetanensis	2018	Incidence	Number	FIN	Finland	Europe	All ages	5513300	653.415	153.462	1634.58
Protozoa	CYCL	Cyclospora cayetanensis	2018	Incidence	Number	FJI	Fiji	Western Pacific	<5 years	91516	84.3828	-6.32117	341.858
Protozoa	CYCL	Cyclospora cayetanensis	2018	Incidence	Number	FJI	Fiji	Western Pacific	≥5 years	826646	759.658	-60.6587	3265.82
Protozoa	CYCL	Cyclospora cayetanensis	2018	Incidence	Number	FJI	Fiji	Western Pacific	All ages	918162	844.04	-66.9798	3786.09
Protozoa	CYCL	Cyclospora cayetanensis	2018	Incidence	Number	FRA	France	Europe	<5 years	3670032	16.9104	3.97159	42.3029
Protozoa	CYCL	Cyclospora cayetanensis	2018	Incidence	Number	FRA	France	Europe	≥5 years	61726927	7733.69	1816.34	19346.5
Protozoa	CYCL	Cyclospora cayetanensis	2018	Incidence	Number	FRA	France	Europe	All ages	65396959	7750.6	1820.31	19388.8
Protozoa	CYCL	Cyclospora cayetanensis	2018	Incidence	Number	FSM	Micronesia	Western Pacific	<5 years	12223	5.01506	-0.190902	20.5425
Protozoa	CYCL	Cyclospora cayetanensis	2018	Incidence	Number	FSM	Micronesia	Western Pacific	≥5 years	97475	61.4414	-2.55885	275.211
Protozoa	CYCL	Cyclospora cayetanensis	2018	Incidence	Number	FSM	Micronesia	Western Pacific	All ages	109698	66.4565	-2.74668	292.984
Protozoa	CYCL	Cyclospora cayetanensis	2018	Incidence	Number	GAB	Gabon	Africa	<5 years	306347	1420.18	-87.4175	4822.26
Protozoa	CYCL	Cyclospora cayetanensis	2018	Incidence	Number	GAB	Gabon	Africa	≥5 years	1878290	24160.5	-1351.31	86396.8
Protozoa	CYCL	Cyclospora cayetanensis	2018	Incidence	Number	GAB	Gabon	Africa	All ages	2184637	25580.7	-1428.08	90680.9
Protozoa	CYCL	Cyclospora cayetanensis	2018	Incidence	Number	GBR	United Kingdom	Europe	<5 years	3974702	17.2124	4.04252	43.0584
Protozoa	CYCL	Cyclospora cayetanensis	2018	Incidence	Number	GBR	United Kingdom	Europe	≥5 years	62590220	7871.81	1848.78	19692.1
Protozoa	CYCL	Cyclospora cayetanensis	2018	Incidence	Number	GBR	United Kingdom	Europe	All ages	66564922	7889.02	1852.82	19735.1
Protozoa	CYCL	Cyclospora cayetanensis	2018	Incidence	Number	GEO	Georgia	Europe	<5 years	290864	146.509	-15.7149	633.194
Protozoa	CYCL	Cyclospora cayetanensis	2018	Incidence	Number	GEO	Georgia	Europe	≥5 years	3502321	1043.98	-115.943	4736.72
Protozoa	CYCL	Cyclospora cayetanensis	2018	Incidence	Number	GEO	Georgia	Europe	All ages	3793185	1190.48	-135.997	5306.63
Protozoa	CYCL	Cyclospora cayetanensis	2018	Incidence	Number	GHA	Ghana	Africa	<5 years	4218631	5994.7	-432.662	20854.7
Protozoa	CYCL	Cyclospora cayetanensis	2018	Incidence	Number	GHA	Ghana	Africa	≥5 years	26107869	103767	-7346.43	353416
Protozoa	CYCL	Cyclospora cayetanensis	2018	Incidence	Number	GHA	Ghana	Africa	All ages	30326500	109762	-7919.28	377231
Protozoa	CYCL	Cyclospora cayetanensis	2018	Incidence	Number	GIN	Guinea	Africa	<5 years	2023789	4726.38	-296.182	16404
Protozoa	CYCL	Cyclospora cayetanensis	2018	Incidence	Number	GIN	Guinea	Africa	≥5 years	10519286	84139.7	-4955.21	286871
Protozoa	CYCL	Cyclospora cayetanensis	2018	Incidence	Number	GIN	Guinea	Africa	All ages	12543075	88866.1	-5403.2	306110
Protozoa	CYCL	Cyclospora cayetanensis	2018	Incidence	Number	GLOBAL	Global	All WHO Member States	<5 years	694473901	1.32192e+06	-106105	3.76321e+06
Protozoa	CYCL	Cyclospora cayetanensis	2018	Incidence	Number	GLOBAL	Global	All WHO Member States	≥5 years	6947838656	1.32683e+07	-979261	3.92385e+07
Protozoa	CYCL	Cyclospora cayetanensis	2018	Incidence	Number	GLOBAL	Global	All WHO Member States	All ages	7642312557	1.45903e+07	-1.08577e+06	4.17157e+07
Protozoa	CYCL	Cyclospora cayetanensis	2018	Incidence	Number	GMB	Gambia	Africa	<5 years	378111	199.393	-14.6811	846.907
Protozoa	CYCL	Cyclospora cayetanensis	2018	Incidence	Number	GMB	Gambia	Africa	≥5 years	1993067	4139.85	-245.014	17854.2
Protozoa	CYCL	Cyclospora cayetanensis	2018	Incidence	Number	GMB	Gambia	Africa	All ages	2371178	4339.24	-260.819	18538.2
Protozoa	CYCL	Cyclospora cayetanensis	2018	Incidence	Number	GNB	Guinea-Bissau	Africa	<5 years	289714	342.031	-27.3444	1197.61
Protozoa	CYCL	Cyclospora cayetanensis	2018	Incidence	Number	GNB	Guinea-Bissau	Africa	≥5 years	1609824	6289.78	-392.703	22809.5
Protozoa	CYCL	Cyclospora cayetanensis	2018	Incidence	Number	GNB	Guinea-Bissau	Africa	All ages	1899538	6631.82	-423.785	23745.5
Protozoa	CYCL	Cyclospora cayetanensis	2018	Incidence	Number	GNQ	Equatorial Guinea	Africa	<5 years	234118	418.143	-36.5098	1339.67
Protozoa	CYCL	Cyclospora cayetanensis	2018	Incidence	Number	GNQ	Equatorial Guinea	Africa	≥5 years	1355346	8584.85	-580.432	28890.6
Protozoa	CYCL	Cyclospora cayetanensis	2018	Incidence	Number	GNQ	Equatorial Guinea	Africa	All ages	1589464	9002.99	-611.625	29990.2
Protozoa	CYCL	Cyclospora cayetanensis	2018	Incidence	Number	GRC	Greece	Europe	<5 years	470291	2.77711	0.652235	6.9472
Protozoa	CYCL	Cyclospora cayetanensis	2018	Incidence	Number	GRC	Greece	Europe	≥5 years	10269525	1270.06	298.289	3177.19
Protozoa	CYCL	Cyclospora cayetanensis	2018	Incidence	Number	GRC	Greece	Europe	All ages	10739816	1272.84	298.941	3184.13
Protozoa	CYCL	Cyclospora cayetanensis	2018	Incidence	Number	GRD	Grenada	Americas	<5 years	7705	6.34408	-0.611886	25.2341
Protozoa	CYCL	Cyclospora cayetanensis	2018	Incidence	Number	GRD	Grenada	Americas	≥5 years	107840	305.676	-22.3955	1259.03
Protozoa	CYCL	Cyclospora cayetanensis	2018	Incidence	Number	GRD	Grenada	Americas	All ages	115545	312.02	-23.0459	1288.7
Protozoa	CYCL	Cyclospora cayetanensis	2018	Incidence	Number	GTM	Guatemala	Americas	<5 years	2024012	1612.87	-143.654	5661.96
Protozoa	CYCL	Cyclospora cayetanensis	2018	Incidence	Number	GTM	Guatemala	Americas	≥5 years	14688374	17828.3	-1579.16	73454.4
Protozoa	CYCL	Cyclospora cayetanensis	2018	Incidence	Number	GTM	Guatemala	Americas	All ages	16712386	19441.2	-1711.04	76569.3
Protozoa	CYCL	Cyclospora cayetanensis	2018	Incidence	Number	GUY	Guyana	Americas	<5 years	81691	0.199361	0.046822	0.498719
Protozoa	CYCL	Cyclospora cayetanensis	2018	Incidence	Number	GUY	Guyana	Americas	≥5 years	689289	91.1742	21.4133	228.081
Protozoa	CYCL	Cyclospora cayetanensis	2018	Incidence	Number	GUY	Guyana	Americas	All ages	770980	91.3736	21.4601	228.58
Protozoa	CYCL	Cyclospora cayetanensis	2018	Incidence	Number	HND	Honduras	Americas	<5 years	1091930	528.82	-48.4042	1831.16
Protozoa	CYCL	Cyclospora cayetanensis	2018	Incidence	Number	HND	Honduras	Americas	≥5 years	8584186	8186.43	-733.569	32085.6
Protozoa	CYCL	Cyclospora cayetanensis	2018	Incidence	Number	HND	Honduras	Americas	All ages	9676116	8715.25	-780.634	33296.6
Protozoa	CYCL	Cyclospora cayetanensis	2018	Incidence	Number	HRV	Croatia	Europe	<5 years	181190	1.0465	0.245783	2.61793
Protozoa	CYCL	Cyclospora cayetanensis	2018	Incidence	Number	HRV	Croatia	Europe	≥5 years	3865915	478.601	112.405	1197.26
Protozoa	CYCL	Cyclospora cayetanensis	2018	Incidence	Number	HRV	Croatia	Europe	All ages	4047105	479.647	112.65	1199.88
Protozoa	CYCL	Cyclospora cayetanensis	2018	Incidence	Number	HTI	Haiti	Americas	<5 years	1250834	1217.62	-107.35	4115.28
Protozoa	CYCL	Cyclospora cayetanensis	2018	Incidence	Number	HTI	Haiti	Americas	≥5 years	9639699	7237.13	-630.713	27819.7
Protozoa	CYCL	Cyclospora cayetanensis	2018	Incidence	Number	HTI	Haiti	Americas	All ages	10890533	8454.75	-780.857	31381
Protozoa	CYCL	Cyclospora cayetanensis	2018	Incidence	Number	HUN	Hungary	Europe	<5 years	465358	2.52807	0.593745	6.3242
Protozoa	CYCL	Cyclospora cayetanensis	2018	Incidence	Number	HUN	Hungary	Europe	≥5 years	9311356	1156.17	271.539	2892.27
Protozoa	CYCL	Cyclospora cayetanensis	2018	Incidence	Number	HUN	Hungary	Europe	All ages	9776714	1158.7	272.133	2898.59
Protozoa	CYCL	Cyclospora cayetanensis	2018	Incidence	Number	IDN	Indonesia	South-East Asia	<5 years	23722568	83234.9	-7150.96	291965
Protozoa	CYCL	Cyclospora cayetanensis	2018	Incidence	Number	IDN	Indonesia	South-East Asia	≥5 years	244950556	545578	-37561	2.05774e+06
Protozoa	CYCL	Cyclospora cayetanensis	2018	Incidence	Number	IDN	Indonesia	South-East Asia	All ages	268673124	628812	-43741.5	2.31508e+06
Protozoa	CYCL	Cyclospora cayetanensis	2018	Incidence	Number	IND	India	South-East Asia	<5 years	121051147	80597.4	-5646.46	275374
Protozoa	CYCL	Cyclospora cayetanensis	2018	Incidence	Number	IND	India	South-East Asia	≥5 years	1246177433	2.68915e+06	-225872	1.02358e+07
Protozoa	CYCL	Cyclospora cayetanensis	2018	Incidence	Number	IND	India	South-East Asia	All ages	1367228580	2.76975e+06	-230805	1.03414e+07
Protozoa	CYCL	Cyclospora cayetanensis	2018	Incidence	Number	IRL	Ireland	Europe	<5 years	320832	1.25171	0.293978	3.13127
Protozoa	CYCL	Cyclospora cayetanensis	2018	Incidence	Number	IRL	Ireland	Europe	≥5 years	4519855	572.448	134.446	1432.03
Protozoa	CYCL	Cyclospora cayetanensis	2018	Incidence	Number	IRL	Ireland	Europe	All ages	4840687	573.7	134.74	1435.16
Protozoa	CYCL	Cyclospora cayetanensis	2018	Incidence	Number	IRN	Iran	Eastern Mediterranean	<5 years	7626005	5467.51	-531.32	18753.3
Protozoa	CYCL	Cyclospora cayetanensis	2018	Incidence	Number	IRN	Iran	Eastern Mediterranean	≥5 years	77988463	118295	-8977.89	407024
Protozoa	CYCL	Cyclospora cayetanensis	2018	Incidence	Number	IRN	Iran	Eastern Mediterranean	All ages	85614468	123762	-9362.21	429469
Protozoa	CYCL	Cyclospora cayetanensis	2018	Incidence	Number	IRQ	Iraq	Eastern Mediterranean	<5 years	5710823	7706.07	-703.021	27212.6
Protozoa	CYCL	Cyclospora cayetanensis	2018	Incidence	Number	IRQ	Iraq	Eastern Mediterranean	≥5 years	34077780	50506.7	-4350.89	189324
Protozoa	CYCL	Cyclospora cayetanensis	2018	Incidence	Number	IRQ	Iraq	Eastern Mediterranean	All ages	39788603	58212.8	-4983.37	215807
Protozoa	CYCL	Cyclospora cayetanensis	2018	Incidence	Number	ISL	Iceland	Europe	<5 years	21292	0.0901376	0.0211698	0.225488
Protozoa	CYCL	Cyclospora cayetanensis	2018	Incidence	Number	ISL	Iceland	Europe	≥5 years	327294	41.2229	9.68166	103.123
Protozoa	CYCL	Cyclospora cayetanensis	2018	Incidence	Number	ISL	Iceland	Europe	All ages	348586	41.3131	9.70283	103.349
Protozoa	CYCL	Cyclospora cayetanensis	2018	Incidence	Number	ISR	Israel	Europe	<5 years	860498	2.18128	0.512297	5.45667
Protozoa	CYCL	Cyclospora cayetanensis	2018	Incidence	Number	ISR	Israel	Europe	≥5 years	7575081	997.571	234.291	2495.52
Protozoa	CYCL	Cyclospora cayetanensis	2018	Incidence	Number	ISR	Israel	Europe	All ages	8435579	999.752	234.803	2500.97
Protozoa	CYCL	Cyclospora cayetanensis	2018	Incidence	Number	ITA	Italy	Europe	<5 years	2428982	15.6017	3.66424	39.0292
Protozoa	CYCL	Cyclospora cayetanensis	2018	Incidence	Number	ITA	Italy	Europe	≥5 years	57907045	7135.19	1675.78	17849.3
Protozoa	CYCL	Cyclospora cayetanensis	2018	Incidence	Number	ITA	Italy	Europe	All ages	60336027	7150.79	1679.44	17888.4
Protozoa	CYCL	Cyclospora cayetanensis	2018	Incidence	Number	JAM	Jamaica	Americas	<5 years	180941	109.018	-10.3079	433.947
Protozoa	CYCL	Cyclospora cayetanensis	2018	Incidence	Number	JAM	Jamaica	Americas	≥5 years	2637365	3361.83	-237.929	13793.6
Protozoa	CYCL	Cyclospora cayetanensis	2018	Incidence	Number	JAM	Jamaica	Americas	All ages	2818306	3470.85	-248.548	14456.6
Protozoa	CYCL	Cyclospora cayetanensis	2018	Incidence	Number	JOR	Jordan	Eastern Mediterranean	<5 years	1194560	1105.31	-94.8746	4176.2
Protozoa	CYCL	Cyclospora cayetanensis	2018	Incidence	Number	JOR	Jordan	Eastern Mediterranean	≥5 years	9149055	8490.18	-707.564	33035.9
Protozoa	CYCL	Cyclospora cayetanensis	2018	Incidence	Number	JOR	Jordan	Eastern Mediterranean	All ages	10343615	9595.5	-790.955	36449.3
Protozoa	CYCL	Cyclospora cayetanensis	2018	Incidence	Number	JPN	Japan	Western Pacific	<5 years	4939548	32.8405	7.71295	82.1536
Protozoa	CYCL	Cyclospora cayetanensis	2018	Incidence	Number	JPN	Japan	Western Pacific	≥5 years	122063322	15019.1	3527.39	37571.6
Protozoa	CYCL	Cyclospora cayetanensis	2018	Incidence	Number	JPN	Japan	Western Pacific	All ages	127002870	15051.9	3535.1	37653.7
Protozoa	CYCL	Cyclospora cayetanensis	2018	Incidence	Number	KAZ	Kazakhstan	Europe	<5 years	2003578	890.127	-71.6021	3314.74
Protozoa	CYCL	Cyclospora cayetanensis	2018	Incidence	Number	KAZ	Kazakhstan	Europe	≥5 years	16793011	6485.7	-543.687	25785.8
Protozoa	CYCL	Cyclospora cayetanensis	2018	Incidence	Number	KAZ	Kazakhstan	Europe	All ages	18796589	7375.83	-630.377	27833.6
Protozoa	CYCL	Cyclospora cayetanensis	2018	Incidence	Number	KEN	Kenya	Africa	<5 years	6940442	10632.2	-999.186	39181.7
Protozoa	CYCL	Cyclospora cayetanensis	2018	Incidence	Number	KEN	Kenya	Africa	≥5 years	42775864	193048	-17037.9	763028
Protozoa	CYCL	Cyclospora cayetanensis	2018	Incidence	Number	KEN	Kenya	Africa	All ages	49716306	203680	-17927.3	792169
Protozoa	CYCL	Cyclospora cayetanensis	2018	Incidence	Number	KGZ	Kyrgyzstan	Europe	<5 years	746955	506.169	-29.0466	2014.79
Protozoa	CYCL	Cyclospora cayetanensis	2018	Incidence	Number	KGZ	Kyrgyzstan	Europe	≥5 years	5530900	2517.72	-152.559	9831.67
Protozoa	CYCL	Cyclospora cayetanensis	2018	Incidence	Number	KGZ	Kyrgyzstan	Europe	All ages	6277855	3023.89	-187.286	11362.5
Protozoa	CYCL	Cyclospora cayetanensis	2018	Incidence	Number	KHM	Cambodia	Western Pacific	<5 years	1798499	814.545	-45.8967	4526.77
Protozoa	CYCL	Cyclospora cayetanensis	2018	Incidence	Number	KHM	Cambodia	Western Pacific	≥5 years	14379041	5215.58	-207.819	24309
Protozoa	CYCL	Cyclospora cayetanensis	2018	Incidence	Number	KHM	Cambodia	Western Pacific	All ages	16177540	6030.13	-253.805	29441.1
Protozoa	CYCL	Cyclospora cayetanensis	2018	Incidence	Number	KIR	Kiribati	Western Pacific	<5 years	15779	8.46825	-0.310762	37.4487
Protozoa	CYCL	Cyclospora cayetanensis	2018	Incidence	Number	KIR	Kiribati	Western Pacific	≥5 years	105394	100.504	-2.79237	449.801
Protozoa	CYCL	Cyclospora cayetanensis	2018	Incidence	Number	KIR	Kiribati	Western Pacific	All ages	121173	108.972	-3.04298	488.272
Protozoa	CYCL	Cyclospora cayetanensis	2018	Incidence	Number	KNA	Saint Kitts and Nevis	Americas	<5 years	3111	0.0121621	0.0028564	0.0304246
Protozoa	CYCL	Cyclospora cayetanensis	2018	Incidence	Number	KNA	Saint Kitts and Nevis	Americas	≥5 years	43923	5.56213	1.30633	13.9142
Protozoa	CYCL	Cyclospora cayetanensis	2018	Incidence	Number	KNA	Saint Kitts and Nevis	Americas	All ages	47034	5.57429	1.30918	13.9446
Protozoa	CYCL	Cyclospora cayetanensis	2018	Incidence	Number	KOR	South Korea	Western Pacific	<5 years	2046356	13.3355	3.13199	33.36
Protozoa	CYCL	Cyclospora cayetanensis	2018	Incidence	Number	KOR	South Korea	Western Pacific	≥5 years	49525539	6098.77	1432.36	15256.6
Protozoa	CYCL	Cyclospora cayetanensis	2018	Incidence	Number	KOR	South Korea	Western Pacific	All ages	51571895	6112.1	1435.49	15290
Protozoa	CYCL	Cyclospora cayetanensis	2018	Incidence	Number	KWT	Kuwait	Eastern Mediterranean	<5 years	305557	1.09297	0.256695	2.73416
Protozoa	CYCL	Cyclospora cayetanensis	2018	Incidence	Number	KWT	Kuwait	Eastern Mediterranean	≥5 years	3921237	499.85	117.395	1250.42
Protozoa	CYCL	Cyclospora cayetanensis	2018	Incidence	Number	KWT	Kuwait	Eastern Mediterranean	All ages	4226794	500.943	117.652	1253.16
Protozoa	CYCL	Cyclospora cayetanensis	2018	Incidence	Number	LAO	Laos	Western Pacific	<5 years	798049	1071.23	-46.0694	4186.93
Protozoa	CYCL	Cyclospora cayetanensis	2018	Incidence	Number	LAO	Laos	Western Pacific	≥5 years	6275152	6072.81	-349.402	27028
Protozoa	CYCL	Cyclospora cayetanensis	2018	Incidence	Number	LAO	Laos	Western Pacific	All ages	7073201	7144.04	-395.471	30571.7
Protozoa	CYCL	Cyclospora cayetanensis	2018	Incidence	Number	LBN	Lebanon	Eastern Mediterranean	<5 years	565243	2066.36	-146.782	7354.98
Protozoa	CYCL	Cyclospora cayetanensis	2018	Incidence	Number	LBN	Lebanon	Eastern Mediterranean	≥5 years	5510143	22714.7	-1493.4	73478.6
Protozoa	CYCL	Cyclospora cayetanensis	2018	Incidence	Number	LBN	Lebanon	Eastern Mediterranean	All ages	6075386	24781.1	-1677.47	83104.8
Protozoa	CYCL	Cyclospora cayetanensis	2018	Incidence	Number	LBR	Liberia	Africa	<5 years	741684	1631.83	-127.543	5448.73
Protozoa	CYCL	Cyclospora cayetanensis	2018	Incidence	Number	LBR	Liberia	Africa	≥5 years	4154526	25777.8	-1701.26	91631.4
Protozoa	CYCL	Cyclospora cayetanensis	2018	Incidence	Number	LBR	Liberia	Africa	All ages	4896210	27409.6	-1862.73	97733.7
Protozoa	CYCL	Cyclospora cayetanensis	2018	Incidence	Number	LBY	Libya	Eastern Mediterranean	<5 years	701327	593.546	-51.9368	2195.87
Protozoa	CYCL	Cyclospora cayetanensis	2018	Incidence	Number	LBY	Libya	Eastern Mediterranean	≥5 years	6093996	8692.81	-741.766	32213.2
Protozoa	CYCL	Cyclospora cayetanensis	2018	Incidence	Number	LBY	Libya	Eastern Mediterranean	All ages	6795323	9286.36	-786.242	34479.6
Protozoa	CYCL	Cyclospora cayetanensis	2018	Incidence	Number	LCA	Saint Lucia	Americas	<5 years	10582	9.2441	-0.859371	35.8179
Protozoa	CYCL	Cyclospora cayetanensis	2018	Incidence	Number	LCA	Saint Lucia	Americas	≥5 years	166102	376.989	-26.7232	1544.86
Protozoa	CYCL	Cyclospora cayetanensis	2018	Incidence	Number	LCA	Saint Lucia	Americas	All ages	176684	386.233	-27.6378	1580.66
Protozoa	CYCL	Cyclospora cayetanensis	2018	Incidence	Number	LKA	Sri Lanka	South-East Asia	<5 years	1731284	2799.98	-211.414	9280.27
Protozoa	CYCL	Cyclospora cayetanensis	2018	Incidence	Number	LKA	Sri Lanka	South-East Asia	≥5 years	20441852	41688	-2463.41	152743
Protozoa	CYCL	Cyclospora cayetanensis	2018	Incidence	Number	LKA	Sri Lanka	South-East Asia	All ages	22173136	44488	-2658.69	160855
Protozoa	CYCL	Cyclospora cayetanensis	2018	Incidence	Number	LSO	Lesotho	Africa	<5 years	284484	566.185	-41.7975	1812.63
Protozoa	CYCL	Cyclospora cayetanensis	2018	Incidence	Number	LSO	Lesotho	Africa	≥5 years	1886005	14901.8	-1095.52	51814.1
Protozoa	CYCL	Cyclospora cayetanensis	2018	Incidence	Number	LSO	Lesotho	Africa	All ages	2170489	15468	-1129.66	54271.6
Protozoa	CYCL	Cyclospora cayetanensis	2018	Incidence	Number	LTU	Lithuania	Europe	<5 years	148810	0.726572	0.170644	1.81759
Protozoa	CYCL	Cyclospora cayetanensis	2018	Incidence	Number	LTU	Lithuania	Europe	≥5 years	2661038	332.286	78.041	831.244
Protozoa	CYCL	Cyclospora cayetanensis	2018	Incidence	Number	LTU	Lithuania	Europe	All ages	2809848	333.012	78.2116	833.062
Protozoa	CYCL	Cyclospora cayetanensis	2018	Incidence	Number	LUX	Luxembourg	Europe	<5 years	32253	0.155706	0.0365692	0.389512
Protozoa	CYCL	Cyclospora cayetanensis	2018	Incidence	Number	LUX	Luxembourg	Europe	≥5 years	569902	71.2094	16.7243	178.137
Protozoa	CYCL	Cyclospora cayetanensis	2018	Incidence	Number	LUX	Luxembourg	Europe	All ages	602155	71.3651	16.7609	178.526
Protozoa	CYCL	Cyclospora cayetanensis	2018	Incidence	Number	LVA	Latvia	Europe	<5 years	107726	0.500289	0.117498	1.25152
Protozoa	CYCL	Cyclospora cayetanensis	2018	Incidence	Number	LVA	Latvia	Europe	≥5 years	1827024	228.799	53.7359	572.362
Protozoa	CYCL	Cyclospora cayetanensis	2018	Incidence	Number	LVA	Latvia	Europe	All ages	1934750	229.299	53.8534	573.613
Protozoa	CYCL	Cyclospora cayetanensis	2018	Incidence	Number	MAR	Morocco	Eastern Mediterranean	<5 years	3299298	3095.87	-254.442	11774.6
Protozoa	CYCL	Cyclospora cayetanensis	2018	Incidence	Number	MAR	Morocco	Eastern Mediterranean	≥5 years	32352359	21319.7	-1716.69	82929.6
Protozoa	CYCL	Cyclospora cayetanensis	2018	Incidence	Number	MAR	Morocco	Eastern Mediterranean	All ages	35651657	24415.6	-1959.88	95721.6
Protozoa	CYCL	Cyclospora cayetanensis	2018	Incidence	Number	MCO	Monaco	Europe	<5 years	1730	0.00979116	0.00229956	0.0244935
Protozoa	CYCL	Cyclospora cayetanensis	2018	Incidence	Number	MCO	Monaco	Europe	≥5 years	36135	4.47782	1.05167	11.2017
Protozoa	CYCL	Cyclospora cayetanensis	2018	Incidence	Number	MCO	Monaco	Europe	All ages	37865	4.48761	1.05397	11.2262
Protozoa	CYCL	Cyclospora cayetanensis	2018	Incidence	Number	MDA	Moldova	Europe	<5 years	228758	193.546	-20.9833	838.546
Protozoa	CYCL	Cyclospora cayetanensis	2018	Incidence	Number	MDA	Moldova	Europe	≥5 years	2943614	650.835	-66.965	2965.61
Protozoa	CYCL	Cyclospora cayetanensis	2018	Incidence	Number	MDA	Moldova	Europe	All ages	3172372	844.381	-92.334	3790.68
Protozoa	CYCL	Cyclospora cayetanensis	2018	Incidence	Number	MDG	Madagascar	Africa	<5 years	4090427	9168.52	-724.164	31369.8
Protozoa	CYCL	Cyclospora cayetanensis	2018	Incidence	Number	MDG	Madagascar	Africa	≥5 years	23046310	156646	-10894.9	555668
Protozoa	CYCL	Cyclospora cayetanensis	2018	Incidence	Number	MDG	Madagascar	Africa	All ages	27136737	165815	-11833.1	582400
Protozoa	CYCL	Cyclospora cayetanensis	2018	Incidence	Number	MDV	Maldives	South-East Asia	<5 years	35829	102.544	-8.91428	356.531
Protozoa	CYCL	Cyclospora cayetanensis	2018	Incidence	Number	MDV	Maldives	South-East Asia	≥5 years	429905	907.394	-63.8485	3475.35
Protozoa	CYCL	Cyclospora cayetanensis	2018	Incidence	Number	MDV	Maldives	South-East Asia	All ages	465734	1009.94	-70.6994	3732.92
Protozoa	CYCL	Cyclospora cayetanensis	2018	Incidence	Number	MEX	Mexico	Americas	<5 years	10884770	4144.22	-437.611	14485.6
Protozoa	CYCL	Cyclospora cayetanensis	2018	Incidence	Number	MEX	Mexico	Americas	≥5 years	113093617	37560.9	-3433.88	140026
Protozoa	CYCL	Cyclospora cayetanensis	2018	Incidence	Number	MEX	Mexico	Americas	All ages	123978387	41705.2	-3823.81	149270
Protozoa	CYCL	Cyclospora cayetanensis	2018	Incidence	Number	MHL	Marshall Islands	Western Pacific	<5 years	5005	2.86331	-0.175777	11.0362
Protozoa	CYCL	Cyclospora cayetanensis	2018	Incidence	Number	MHL	Marshall Islands	Western Pacific	≥5 years	40913	37.5626	-2.6023	159.187
Protozoa	CYCL	Cyclospora cayetanensis	2018	Incidence	Number	MHL	Marshall Islands	Western Pacific	All ages	45918	40.4259	-2.73764	173.16
Protozoa	CYCL	Cyclospora cayetanensis	2018	Incidence	Number	MKD	North Macedonia	Europe	<5 years	113099	62.9393	-4.75285	240.258
Protozoa	CYCL	Cyclospora cayetanensis	2018	Incidence	Number	MKD	North Macedonia	Europe	≥5 years	1817267	133.201	-11.2214	510.34
Protozoa	CYCL	Cyclospora cayetanensis	2018	Incidence	Number	MKD	North Macedonia	Europe	All ages	1930366	196.141	-16.0684	710.963
Protozoa	CYCL	Cyclospora cayetanensis	2018	Incidence	Number	MLI	Mali	Africa	<5 years	3760913	4358.1	-421.327	15765.7
Protozoa	CYCL	Cyclospora cayetanensis	2018	Incidence	Number	MLI	Mali	Africa	≥5 years	16366118	69435.6	-6298.07	288015
Protozoa	CYCL	Cyclospora cayetanensis	2018	Incidence	Number	MLI	Mali	Africa	All ages	20127031	73793.7	-6681.02	310969
Protozoa	CYCL	Cyclospora cayetanensis	2018	Incidence	Number	MLT	Malta	Europe	<5 years	22967	0.122984	0.028884	0.307655
Protozoa	CYCL	Cyclospora cayetanensis	2018	Incidence	Number	MLT	Malta	Europe	≥5 years	452643	56.2445	13.2096	140.701
Protozoa	CYCL	Cyclospora cayetanensis	2018	Incidence	Number	MLT	Malta	Europe	All ages	475610	56.3675	13.2385	141.008
Protozoa	CYCL	Cyclospora cayetanensis	2018	Incidence	Number	MMR	Myanmar	South-East Asia	<5 years	4510423	14269.1	-1050.8	48611.7
Protozoa	CYCL	Cyclospora cayetanensis	2018	Incidence	Number	MMR	Myanmar	South-East Asia	≥5 years	47577944	74974.1	-4411.66	274878
Protozoa	CYCL	Cyclospora cayetanensis	2018	Incidence	Number	MMR	Myanmar	South-East Asia	All ages	52088367	89243.2	-5449.26	321475
Protozoa	CYCL	Cyclospora cayetanensis	2018	Incidence	Number	MNE	Montenegro	Europe	<5 years	37811	14.6053	-1.09432	55.642
Protozoa	CYCL	Cyclospora cayetanensis	2018	Incidence	Number	MNE	Montenegro	Europe	≥5 years	580241	34.8483	-2.94236	132.03
Protozoa	CYCL	Cyclospora cayetanensis	2018	Incidence	Number	MNE	Montenegro	Europe	All ages	618052	49.4537	-4.00939	177.943
Protozoa	CYCL	Cyclospora cayetanensis	2018	Incidence	Number	MNG	Mongolia	Western Pacific	<5 years	392999	57.272	-2.55127	223.837
Protozoa	CYCL	Cyclospora cayetanensis	2018	Incidence	Number	MNG	Mongolia	Western Pacific	≥5 years	2742844	120.739	-7.38516	525.157
Protozoa	CYCL	Cyclospora cayetanensis	2018	Incidence	Number	MNG	Mongolia	Western Pacific	All ages	3135843	178.011	-9.93643	735.572
Protozoa	CYCL	Cyclospora cayetanensis	2018	Incidence	Number	MOZ	Mozambique	Africa	<5 years	5005572	3540.83	-274.23	14201.2
Protozoa	CYCL	Cyclospora cayetanensis	2018	Incidence	Number	MOZ	Mozambique	Africa	≥5 years	23586599	72453.6	-4949.44	310838
Protozoa	CYCL	Cyclospora cayetanensis	2018	Incidence	Number	MOZ	Mozambique	Africa	All ages	28592171	75994.5	-5243.94	324262
Protozoa	CYCL	Cyclospora cayetanensis	2018	Incidence	Number	MRT	Mauritania	Africa	<5 years	717447	1980.42	-141.56	6218.13
Protozoa	CYCL	Cyclospora cayetanensis	2018	Incidence	Number	MRT	Mauritania	Africa	≥5 years	3555933	26074.6	-1982.82	93839.7
Protozoa	CYCL	Cyclospora cayetanensis	2018	Incidence	Number	MRT	Mauritania	Africa	All ages	4273380	28055.1	-2110.09	96948.7
Protozoa	CYCL	Cyclospora cayetanensis	2018	Incidence	Number	MUS	Mauritius	Africa	<5 years	64807	140.578	-12.7894	457.396
Protozoa	CYCL	Cyclospora cayetanensis	2018	Incidence	Number	MUS	Mauritius	Africa	≥5 years	1225119	1698.04	-151.349	6202.51
Protozoa	CYCL	Cyclospora cayetanensis	2018	Incidence	Number	MUS	Mauritius	Africa	All ages	1289926	1838.62	-170.384	6625.53
Protozoa	CYCL	Cyclospora cayetanensis	2018	Incidence	Number	MWI	Malawi	Africa	<5 years	2884434	5454.98	-418.623	18439.5
Protozoa	CYCL	Cyclospora cayetanensis	2018	Incidence	Number	MWI	Malawi	Africa	≥5 years	15398106	93212.9	-5993.14	358495
Protozoa	CYCL	Cyclospora cayetanensis	2018	Incidence	Number	MWI	Malawi	Africa	All ages	18282540	98667.8	-6434.76	372843
Protozoa	CYCL	Cyclospora cayetanensis	2018	Incidence	Number	MYS	Malaysia	Western Pacific	<5 years	2703541	3853.9	-199.604	14678
Protozoa	CYCL	Cyclospora cayetanensis	2018	Incidence	Number	MYS	Malaysia	Western Pacific	≥5 years	29934154	58236.7	-3965.88	242193
Protozoa	CYCL	Cyclospora cayetanensis	2018	Incidence	Number	MYS	Malaysia	Western Pacific	All ages	32637695	62090.6	-4134.7	255388
Protozoa	CYCL	Cyclospora cayetanensis	2018	Incidence	Number	NAM	Namibia	Africa	<5 years	358737	518.37	-47.8026	1706.61
Protozoa	CYCL	Cyclospora cayetanensis	2018	Incidence	Number	NAM	Namibia	Africa	≥5 years	2182643	14294.2	-1257.49	52448.8
Protozoa	CYCL	Cyclospora cayetanensis	2018	Incidence	Number	NAM	Namibia	Africa	All ages	2541380	14812.6	-1329.39	54373.7
Protozoa	CYCL	Cyclospora cayetanensis	2018	Incidence	Number	NER	Niger	Africa	<5 years	4194604	10781.2	-870.912	36991.3
Protozoa	CYCL	Cyclospora cayetanensis	2018	Incidence	Number	NER	Niger	Africa	≥5 years	17613617	79546.2	-5226.93	283671
Protozoa	CYCL	Cyclospora cayetanensis	2018	Incidence	Number	NER	Niger	Africa	All ages	21808221	90327.4	-6299.99	321202
Protozoa	CYCL	Cyclospora cayetanensis	2018	Incidence	Number	NGA	Nigeria	Africa	<5 years	33401445	516881	-23439	2.04102e+06
Protozoa	CYCL	Cyclospora cayetanensis	2018	Incidence	Number	NGA	Nigeria	Africa	≥5 years	169245613	2.89417e+06	-127592	1.16244e+07
Protozoa	CYCL	Cyclospora cayetanensis	2018	Incidence	Number	NGA	Nigeria	Africa	All ages	202647058	3.41105e+06	-167543	1.33563e+07
Protozoa	CYCL	Cyclospora cayetanensis	2018	Incidence	Number	NIC	Nicaragua	Americas	<5 years	673047	283.711	-25.5713	964.865
Protozoa	CYCL	Cyclospora cayetanensis	2018	Incidence	Number	NIC	Nicaragua	Americas	≥5 years	5685002	3083.64	-281.899	12297.7
Protozoa	CYCL	Cyclospora cayetanensis	2018	Incidence	Number	NIC	Nicaragua	Americas	All ages	6358049	3367.35	-306.449	13121.1
Protozoa	CYCL	Cyclospora cayetanensis	2018	Incidence	Number	NIU	Niue	Western Pacific	<5 years	130	0.000460015	0.00010804	0.00115077
Protozoa	CYCL	Cyclospora cayetanensis	2018	Incidence	Number	NIU	Niue	Western Pacific	≥5 years	1649	0.21038	0.0494101	0.526286
Protozoa	CYCL	Cyclospora cayetanensis	2018	Incidence	Number	NIU	Niue	Western Pacific	All ages	1779	0.21084	0.0495182	0.527437
Protozoa	CYCL	Cyclospora cayetanensis	2018	Incidence	Number	NLD	Netherlands	Europe	<5 years	881790	4.49135	1.05484	11.2355
Protozoa	CYCL	Cyclospora cayetanensis	2018	Incidence	Number	NLD	Netherlands	Europe	≥5 years	16487437	2054.04	482.415	5138.38
Protozoa	CYCL	Cyclospora cayetanensis	2018	Incidence	Number	NLD	Netherlands	Europe	All ages	17369227	2058.53	483.469	5149.61
Protozoa	CYCL	Cyclospora cayetanensis	2018	Incidence	Number	NOR	Norway	Europe	<5 years	299568	1.3693	0.321596	3.42544
Protozoa	CYCL	Cyclospora cayetanensis	2018	Incidence	Number	NOR	Norway	Europe	≥5 years	4995890	626.228	147.077	1566.57
Protozoa	CYCL	Cyclospora cayetanensis	2018	Incidence	Number	NOR	Norway	Europe	All ages	5295458	627.597	147.398	1569.99
Protozoa	CYCL	Cyclospora cayetanensis	2018	Incidence	Number	NPL	Nepal	South-East Asia	<5 years	2923535	10409.8	-791.772	31189.1
Protozoa	CYCL	Cyclospora cayetanensis	2018	Incidence	Number	NPL	Nepal	South-East Asia	≥5 years	25106438	191078	-8905.36	756808
Protozoa	CYCL	Cyclospora cayetanensis	2018	Incidence	Number	NPL	Nepal	South-East Asia	All ages	28029973	201487	-9874.45	787716
Protozoa	CYCL	Cyclospora cayetanensis	2018	Incidence	Number	NRU	Nauru	Western Pacific	<5 years	1552	0.00294963	0.000692753	0.00737877
Protozoa	CYCL	Cyclospora cayetanensis	2018	Incidence	Number	NRU	Nauru	Western Pacific	≥5 years	9855	1.34896	0.316819	3.37456
Protozoa	CYCL	Cyclospora cayetanensis	2018	Incidence	Number	NRU	Nauru	Western Pacific	All ages	11407	1.35191	0.317512	3.38194
Protozoa	CYCL	Cyclospora cayetanensis	2018	Incidence	Number	NZL	New Zealand	Western Pacific	<5 years	305272	1.25655	0.295114	3.14337
Protozoa	CYCL	Cyclospora cayetanensis	2018	Incidence	Number	NZL	New Zealand	Western Pacific	≥5 years	4554126	574.661	134.965	1437.57
Protozoa	CYCL	Cyclospora cayetanensis	2018	Incidence	Number	NZL	New Zealand	Western Pacific	All ages	4859398	575.917	135.261	1440.71
Protozoa	CYCL	Cyclospora cayetanensis	2018	Incidence	Number	OMN	Oman	Eastern Mediterranean	<5 years	425513	1.18546	0.278418	2.96553
Protozoa	CYCL	Cyclospora cayetanensis	2018	Incidence	Number	OMN	Oman	Eastern Mediterranean	≥5 years	4158963	542.149	127.33	1356.24
Protozoa	CYCL	Cyclospora cayetanensis	2018	Incidence	Number	OMN	Oman	Eastern Mediterranean	All ages	4584476	543.334	127.608	1359.2
Protozoa	CYCL	Cyclospora cayetanensis	2018	Incidence	Number	PAK	Pakistan	Eastern Mediterranean	<5 years	30758854	78908	-6871.3	248412
Protozoa	CYCL	Cyclospora cayetanensis	2018	Incidence	Number	PAK	Pakistan	Eastern Mediterranean	≥5 years	194272958	670715	-57066.9	2.17432e+06
Protozoa	CYCL	Cyclospora cayetanensis	2018	Incidence	Number	PAK	Pakistan	Eastern Mediterranean	All ages	225031812	749623	-64646	2.35794e+06
Protozoa	CYCL	Cyclospora cayetanensis	2018	Incidence	Number	PAN	Panama	Americas	<5 years	387830	1.06886	0.251033	2.67384
Protozoa	CYCL	Cyclospora cayetanensis	2018	Incidence	Number	PAN	Panama	Americas	≥5 years	3745718	488.823	114.806	1222.84
Protozoa	CYCL	Cyclospora cayetanensis	2018	Incidence	Number	PAN	Panama	Americas	All ages	4133548	489.892	115.057	1225.51
Protozoa	CYCL	Cyclospora cayetanensis	2018	Incidence	Number	PER	Peru	Americas	<5 years	2711270	2479.66	-204.494	7411.39
Protozoa	CYCL	Cyclospora cayetanensis	2018	Incidence	Number	PER	Peru	Americas	≥5 years	28845218	26113.9	-2104.33	104298
Protozoa	CYCL	Cyclospora cayetanensis	2018	Incidence	Number	PER	Peru	Americas	All ages	31556488	28593.6	-2385.37	112929
Protozoa	CYCL	Cyclospora cayetanensis	2018	Incidence	Number	PHL	Philippines	Western Pacific	<5 years	11577465	14075.6	-703.743	55800
Protozoa	CYCL	Cyclospora cayetanensis	2018	Incidence	Number	PHL	Philippines	Western Pacific	≥5 years	97221695	72786.9	-4409.46	329287
Protozoa	CYCL	Cyclospora cayetanensis	2018	Incidence	Number	PHL	Philippines	Western Pacific	All ages	108799160	86862.4	-5113.21	378799
Protozoa	CYCL	Cyclospora cayetanensis	2018	Incidence	Number	PLW	Palau	Western Pacific	<5 years	1126	0.674082	-0.0482417	2.73367
Protozoa	CYCL	Cyclospora cayetanensis	2018	Incidence	Number	PLW	Palau	Western Pacific	≥5 years	16695	12.1099	-0.99641	53.0511
Protozoa	CYCL	Cyclospora cayetanensis	2018	Incidence	Number	PLW	Palau	Western Pacific	All ages	17821	12.7839	-1.04465	56.4169
Protozoa	CYCL	Cyclospora cayetanensis	2018	Incidence	Number	PNG	Papua New Guinea	Western Pacific	<5 years	1179406	2042.21	-93.1219	8011.11
Protozoa	CYCL	Cyclospora cayetanensis	2018	Incidence	Number	PNG	Papua New Guinea	Western Pacific	≥5 years	8107430	10978.1	-625.46	48496.8
Protozoa	CYCL	Cyclospora cayetanensis	2018	Incidence	Number	PNG	Papua New Guinea	Western Pacific	All ages	9286836	13020.3	-718.582	55136.4
Protozoa	CYCL	Cyclospora cayetanensis	2018	Incidence	Number	POL	Poland	Europe	<5 years	1909058	9.89054	2.3229	24.7421
Protozoa	CYCL	Cyclospora cayetanensis	2018	Incidence	Number	POL	Poland	Europe	≥5 years	36340264	4523.27	1062.34	11315.4
Protozoa	CYCL	Cyclospora cayetanensis	2018	Incidence	Number	POL	Poland	Europe	All ages	38249322	4533.16	1064.66	11340.1
Protozoa	CYCL	Cyclospora cayetanensis	2018	Incidence	Number	PRK	North Korea	South-East Asia	<5 years	1684175	3725.53	-268.868	12541.9
Protozoa	CYCL	Cyclospora cayetanensis	2018	Incidence	Number	PRK	North Korea	South-East Asia	≥5 years	24192008	64096.7	-3746.96	234484
Protozoa	CYCL	Cyclospora cayetanensis	2018	Incidence	Number	PRK	North Korea	South-East Asia	All ages	25876183	67822.2	-3983.39	245274
Protozoa	CYCL	Cyclospora cayetanensis	2018	Incidence	Number	PRT	Portugal	Europe	<5 years	423921	2.67029	0.627148	6.67999
Protozoa	CYCL	Cyclospora cayetanensis	2018	Incidence	Number	PRT	Portugal	Europe	≥5 years	9902806	1221.21	286.816	3054.98
Protozoa	CYCL	Cyclospora cayetanensis	2018	Incidence	Number	PRT	Portugal	Europe	All ages	10326727	1223.88	287.443	3061.66
Protozoa	CYCL	Cyclospora cayetanensis	2018	Incidence	Number	PRY	Paraguay	Americas	<5 years	674542	236.281	-23.2973	813.549
Protozoa	CYCL	Cyclospora cayetanensis	2018	Incidence	Number	PRY	Paraguay	Americas	≥5 years	5708622	1924.45	-180.333	7724.12
Protozoa	CYCL	Cyclospora cayetanensis	2018	Incidence	Number	PRY	Paraguay	Americas	All ages	6383164	2160.73	-200.297	8522.5
Protozoa	CYCL	Cyclospora cayetanensis	2018	Incidence	Number	QAT	Qatar	Eastern Mediterranean	<5 years	143700	0.709138	0.166549	1.77398
Protozoa	CYCL	Cyclospora cayetanensis	2018	Incidence	Number	QAT	Qatar	Eastern Mediterranean	≥5 years	2598726	324.313	76.1684	811.298
Protozoa	CYCL	Cyclospora cayetanensis	2018	Incidence	Number	QAT	Qatar	Eastern Mediterranean	All ages	2742426	325.022	76.335	813.072
Protozoa	CYCL	Cyclospora cayetanensis	2018	Incidence	Number	ROU	Romania	Europe	<5 years	1002337	5.08	1.19309	12.7081
Protozoa	CYCL	Cyclospora cayetanensis	2018	Incidence	Number	ROU	Romania	Europe	≥5 years	18643365	2323.25	545.642	5811.83
Protozoa	CYCL	Cyclospora cayetanensis	2018	Incidence	Number	ROU	Romania	Europe	All ages	19645702	2328.33	546.835	5824.54
Protozoa	CYCL	Cyclospora cayetanensis	2018	Incidence	Number	RUS	Russia	Europe	<5 years	9355062	8745.78	-685.693	33830.7
Protozoa	CYCL	Cyclospora cayetanensis	2018	Incidence	Number	RUS	Russia	Europe	≥5 years	136993720	71752.6	-6049.57	282593
Protozoa	CYCL	Cyclospora cayetanensis	2018	Incidence	Number	RUS	Russia	Europe	All ages	146348782	80498.4	-6892.7	305630
Protozoa	CYCL	Cyclospora cayetanensis	2018	Incidence	Number	RWA	Rwanda	Africa	<5 years	1777042	1777.4	-150.8	6491.2
Protozoa	CYCL	Cyclospora cayetanensis	2018	Incidence	Number	RWA	Rwanda	Africa	≥5 years	10567362	36957.9	-2285.74	135571
Protozoa	CYCL	Cyclospora cayetanensis	2018	Incidence	Number	RWA	Rwanda	Africa	All ages	12344404	38735.3	-2450.01	140682
Protozoa	CYCL	Cyclospora cayetanensis	2018	Incidence	Number	SAU	Saudi Arabia	Eastern Mediterranean	<5 years	2856549	7.91093	1.85797	19.7899
Protozoa	CYCL	Cyclospora cayetanensis	2018	Incidence	Number	SAU	Saudi Arabia	Eastern Mediterranean	≥5 years	27737094	3617.93	849.711	9050.59
Protozoa	CYCL	Cyclospora cayetanensis	2018	Incidence	Number	SAU	Saudi Arabia	Eastern Mediterranean	All ages	30593643	3625.84	851.569	9070.38
Protozoa	CYCL	Cyclospora cayetanensis	2018	Incidence	Number	SDN	Sudan	Eastern Mediterranean	<5 years	6792264	16411.4	-1280.45	60060.8
Protozoa	CYCL	Cyclospora cayetanensis	2018	Incidence	Number	SDN	Sudan	Eastern Mediterranean	≥5 years	36746874	80523.4	-6060.82	295734
Protozoa	CYCL	Cyclospora cayetanensis	2018	Incidence	Number	SDN	Sudan	Eastern Mediterranean	All ages	43539138	96934.8	-7542.42	358318
Protozoa	CYCL	Cyclospora cayetanensis	2018	Incidence	Number	SEAR	South-East Asian Region	South-East Asia	<5 years	175135016	211930	-19177.2	616305
Protozoa	CYCL	Cyclospora cayetanensis	2018	Incidence	Number	SEAR	South-East Asian Region	South-East Asia	≥5 years	1825553481	4.17496e+06	-344053	1.45839e+07
Protozoa	CYCL	Cyclospora cayetanensis	2018	Incidence	Number	SEAR	South-East Asian Region	South-East Asia	All ages	2000688497	4.38689e+06	-358258	1.50512e+07
Protozoa	CYCL	Cyclospora cayetanensis	2018	Incidence	Number	SEN	Senegal	Africa	<5 years	2384637	5192.83	-373.999	18309.1
Protozoa	CYCL	Cyclospora cayetanensis	2018	Incidence	Number	SEN	Senegal	Africa	≥5 years	13310356	73230.6	-5293.36	254548
Protozoa	CYCL	Cyclospora cayetanensis	2018	Incidence	Number	SEN	Senegal	Africa	All ages	15694993	78423.4	-5792.42	279327
Protozoa	CYCL	Cyclospora cayetanensis	2018	Incidence	Number	SGP	Singapore	Western Pacific	<5 years	236441	1.451	0.340782	3.6298
Protozoa	CYCL	Cyclospora cayetanensis	2018	Incidence	Number	SGP	Singapore	Western Pacific	≥5 years	5374945	663.589	155.851	1660.03
Protozoa	CYCL	Cyclospora cayetanensis	2018	Incidence	Number	SGP	Singapore	Western Pacific	All ages	5611386	665.04	156.192	1663.66
Protozoa	CYCL	Cyclospora cayetanensis	2018	Incidence	Number	SLB	Solomon Islands	Western Pacific	<5 years	101322	60.8895	-2.8729	235.176
Protozoa	CYCL	Cyclospora cayetanensis	2018	Incidence	Number	SLB	Solomon Islands	Western Pacific	≥5 years	596059	742.267	-40.9829	3270.69
Protozoa	CYCL	Cyclospora cayetanensis	2018	Incidence	Number	SLB	Solomon Islands	Western Pacific	All ages	697381	803.156	-43.8558	3493.58
Protozoa	CYCL	Cyclospora cayetanensis	2018	Incidence	Number	SLE	Sierra Leone	Africa	<5 years	1098986	1564.78	-124.768	5520.73
Protozoa	CYCL	Cyclospora cayetanensis	2018	Incidence	Number	SLE	Sierra Leone	Africa	≥5 years	6367564	30778.8	-1925.52	110899
Protozoa	CYCL	Cyclospora cayetanensis	2018	Incidence	Number	SLE	Sierra Leone	Africa	All ages	7466550	32343.6	-2067.93	115766
Protozoa	CYCL	Cyclospora cayetanensis	2018	Incidence	Number	SLV	El Salvador	Americas	<5 years	548633	322.5	-33.5071	1068.98
Protozoa	CYCL	Cyclospora cayetanensis	2018	Incidence	Number	SLV	El Salvador	Americas	≥5 years	5669506	3686.96	-331.704	14787
Protozoa	CYCL	Cyclospora cayetanensis	2018	Incidence	Number	SLV	El Salvador	Americas	All ages	6218139	4009.46	-360.297	15387.8
Protozoa	CYCL	Cyclospora cayetanensis	2018	Incidence	Number	SMR	San Marino	Europe	<5 years	1453	0.00891198	0.00209308	0.0222942
Protozoa	CYCL	Cyclospora cayetanensis	2018	Incidence	Number	SMR	San Marino	Europe	≥5 years	33012	4.07575	0.957234	10.1959
Protozoa	CYCL	Cyclospora cayetanensis	2018	Incidence	Number	SMR	San Marino	Europe	All ages	34465	4.08466	0.959327	10.2182
Protozoa	CYCL	Cyclospora cayetanensis	2018	Incidence	Number	SOM	Somalia	Eastern Mediterranean	<5 years	2935856	6427.9	-618.933	21487.1
Protozoa	CYCL	Cyclospora cayetanensis	2018	Incidence	Number	SOM	Somalia	Eastern Mediterranean	≥5 years	12239083	66879.4	-4697.14	219789
Protozoa	CYCL	Cyclospora cayetanensis	2018	Incidence	Number	SOM	Somalia	Eastern Mediterranean	All ages	15174939	73307.3	-5489.07	237738
Protozoa	CYCL	Cyclospora cayetanensis	2018	Incidence	Number	SRB	Serbia	Europe	<5 years	327027	158.025	-12.1417	624.413
Protozoa	CYCL	Cyclospora cayetanensis	2018	Incidence	Number	SRB	Serbia	Europe	≥5 years	6719829	685.708	-57.265	2770.01
Protozoa	CYCL	Cyclospora cayetanensis	2018	Incidence	Number	SRB	Serbia	Europe	All ages	7046856	843.733	-71.373	3206.65
Protozoa	CYCL	Cyclospora cayetanensis	2018	Incidence	Number	SSD	South Sudan	Africa	<5 years	1512054	6014.86	-498.973	18717
Protozoa	CYCL	Cyclospora cayetanensis	2018	Incidence	Number	SSD	South Sudan	Africa	≥5 years	8447966	88820.9	-5666.95	299589
Protozoa	CYCL	Cyclospora cayetanensis	2018	Incidence	Number	SSD	South Sudan	Africa	All ages	9960020	94835.7	-6379.81	317562
Protozoa	CYCL	Cyclospora cayetanensis	2018	Incidence	Number	STP	Sao Tome and Principe	Africa	<5 years	30443	19.4113	-1.43686	71.2238
Protozoa	CYCL	Cyclospora cayetanensis	2018	Incidence	Number	STP	Sao Tome and Principe	Africa	≥5 years	178146	480.063	-34.1779	1676.4
Protozoa	CYCL	Cyclospora cayetanensis	2018	Incidence	Number	STP	Sao Tome and Principe	Africa	All ages	208589	499.475	-35.2626	1767.22
Protozoa	CYCL	Cyclospora cayetanensis	2018	Incidence	Number	SUR	Suriname	Americas	<5 years	55090	35.0385	-3.06746	135.387
Protozoa	CYCL	Cyclospora cayetanensis	2018	Incidence	Number	SUR	Suriname	Americas	≥5 years	541540	795.225	-55.9021	3351.96
Protozoa	CYCL	Cyclospora cayetanensis	2018	Incidence	Number	SUR	Suriname	Americas	All ages	596630	830.263	-59.315	3461.19
Protozoa	CYCL	Cyclospora cayetanensis	2018	Incidence	Number	SVK	Slovakia	Europe	<5 years	287952	1.40658	0.33035	3.51868
Protozoa	CYCL	Cyclospora cayetanensis	2018	Incidence	Number	SVK	Slovakia	Europe	≥5 years	5151647	643.274	151.08	1609.21
Protozoa	CYCL	Cyclospora cayetanensis	2018	Incidence	Number	SVK	Slovakia	Europe	All ages	5439599	644.68	151.41	1612.73
Protozoa	CYCL	Cyclospora cayetanensis	2018	Incidence	Number	SVN	Slovenia	Europe	<5 years	103508	0.533406	0.125276	1.33436
Protozoa	CYCL	Cyclospora cayetanensis	2018	Incidence	Number	SVN	Slovenia	Europe	≥5 years	1959313	243.944	57.293	610.249
Protozoa	CYCL	Cyclospora cayetanensis	2018	Incidence	Number	SVN	Slovenia	Europe	All ages	2062821	244.478	57.4183	611.584
Protozoa	CYCL	Cyclospora cayetanensis	2018	Incidence	Number	SWE	Sweden	Europe	<5 years	602050	2.61695	0.614619	6.54654
Protozoa	CYCL	Cyclospora cayetanensis	2018	Incidence	Number	SWE	Sweden	Europe	≥5 years	9518385	1196.82	281.086	2993.95
Protozoa	CYCL	Cyclospora cayetanensis	2018	Incidence	Number	SWE	Sweden	Europe	All ages	10120435	1199.44	281.701	3000.5
Protozoa	CYCL	Cyclospora cayetanensis	2018	Incidence	Number	SWZ	Eswatini	Africa	<5 years	143975	252.889	-18.709	880.607
Protozoa	CYCL	Cyclospora cayetanensis	2018	Incidence	Number	SWZ	Eswatini	Africa	≥5 years	1019535	7532.72	-537.821	26177.4
Protozoa	CYCL	Cyclospora cayetanensis	2018	Incidence	Number	SWZ	Eswatini	Africa	All ages	1163510	7785.61	-553.02	27213.5
Protozoa	CYCL	Cyclospora cayetanensis	2018	Incidence	Number	SYC	Seychelles	Africa	<5 years	8424	9.48727	-0.832477	29.8541
Protozoa	CYCL	Cyclospora cayetanensis	2018	Incidence	Number	SYC	Seychelles	Africa	≥5 years	105313	145.203	-12.3915	534.873
Protozoa	CYCL	Cyclospora cayetanensis	2018	Incidence	Number	SYC	Seychelles	Africa	All ages	113737	154.69	-13.6265	557.568
Protozoa	CYCL	Cyclospora cayetanensis	2018	Incidence	Number	SYR	Syria	Eastern Mediterranean	<5 years	2034530	2291.33	-228.193	8490.98
Protozoa	CYCL	Cyclospora cayetanensis	2018	Incidence	Number	SYR	Syria	Eastern Mediterranean	≥5 years	17164998	33820.8	-2314.96	119209
Protozoa	CYCL	Cyclospora cayetanensis	2018	Incidence	Number	SYR	Syria	Eastern Mediterranean	All ages	19199528	36112.1	-2604.2	122960
Protozoa	CYCL	Cyclospora cayetanensis	2018	Incidence	Number	TCD	Chad	Africa	<5 years	3070258	15323.3	-1268.65	46600.2
Protozoa	CYCL	Cyclospora cayetanensis	2018	Incidence	Number	TCD	Chad	Africa	≥5 years	12808115	102203	-6460.61	369503
Protozoa	CYCL	Cyclospora cayetanensis	2018	Incidence	Number	TCD	Chad	Africa	All ages	15878373	117526	-8137.09	405544
Protozoa	CYCL	Cyclospora cayetanensis	2018	Incidence	Number	TGO	Togo	Africa	<5 years	1249788	2731.07	-220.174	9252.64
Protozoa	CYCL	Cyclospora cayetanensis	2018	Incidence	Number	TGO	Togo	Africa	≥5 years	6907510	32148	-2085.44	115281
Protozoa	CYCL	Cyclospora cayetanensis	2018	Incidence	Number	TGO	Togo	Africa	All ages	8157298	34879	-2329.98	125641
Protozoa	CYCL	Cyclospora cayetanensis	2018	Incidence	Number	THA	Thailand	South-East Asia	<5 years	3701764	5950.48	-511.99	21317.7
Protozoa	CYCL	Cyclospora cayetanensis	2018	Incidence	Number	THA	Thailand	South-East Asia	≥5 years	67589150	156059	-11010.7	592776
Protozoa	CYCL	Cyclospora cayetanensis	2018	Incidence	Number	THA	Thailand	South-East Asia	All ages	71290914	162010	-11521.3	613637
Protozoa	CYCL	Cyclospora cayetanensis	2018	Incidence	Number	TJK	Tajikistan	Europe	<5 years	1310209	1106.18	-66.795	5021.51
Protozoa	CYCL	Cyclospora cayetanensis	2018	Incidence	Number	TJK	Tajikistan	Europe	≥5 years	7885882	5941.32	-521.121	27850.2
Protozoa	CYCL	Cyclospora cayetanensis	2018	Incidence	Number	TJK	Tajikistan	Europe	All ages	9196091	7047.5	-609.725	31203.6
Protozoa	CYCL	Cyclospora cayetanensis	2018	Incidence	Number	TKM	Turkmenistan	Europe	<5 years	802249	394.434	-31.8964	1470.34
Protozoa	CYCL	Cyclospora cayetanensis	2018	Incidence	Number	TKM	Turkmenistan	Europe	≥5 years	5778860	2213.13	-175.835	8729.28
Protozoa	CYCL	Cyclospora cayetanensis	2018	Incidence	Number	TKM	Turkmenistan	Europe	All ages	6581109	2607.57	-210.416	9791.79
Protozoa	CYCL	Cyclospora cayetanensis	2018	Incidence	Number	TLS	Timor-Leste	South-East Asia	<5 years	158939	506.602	-35.618	1685.92
Protozoa	CYCL	Cyclospora cayetanensis	2018	Incidence	Number	TLS	Timor-Leste	South-East Asia	≥5 years	1104664	3214.77	-191.868	11775.8
Protozoa	CYCL	Cyclospora cayetanensis	2018	Incidence	Number	TLS	Timor-Leste	South-East Asia	All ages	1263603	3721.37	-229.869	13222.8
Protozoa	CYCL	Cyclospora cayetanensis	2018	Incidence	Number	TON	Tonga	Western Pacific	<5 years	13092	10.5592	-0.554393	41.3535
Protozoa	CYCL	Cyclospora cayetanensis	2018	Incidence	Number	TON	Tonga	Western Pacific	≥5 years	92398	175.648	-12.4819	715.789
Protozoa	CYCL	Cyclospora cayetanensis	2018	Incidence	Number	TON	Tonga	Western Pacific	All ages	105490	186.207	-12.9784	744.397
Protozoa	CYCL	Cyclospora cayetanensis	2018	Incidence	Number	TTO	Trinidad and Tobago	Americas	<5 years	91420	0.374837	0.0880346	0.93769
Protozoa	CYCL	Cyclospora cayetanensis	2018	Incidence	Number	TTO	Trinidad and Tobago	Americas	≥5 years	1358174	171.425	40.2612	428.837
Protozoa	CYCL	Cyclospora cayetanensis	2018	Incidence	Number	TTO	Trinidad and Tobago	Americas	All ages	1449594	171.8	40.3492	429.775
Protozoa	CYCL	Cyclospora cayetanensis	2018	Incidence	Number	TUN	Tunisia	Eastern Mediterranean	<5 years	1080498	1875.35	-186.382	6285.61
Protozoa	CYCL	Cyclospora cayetanensis	2018	Incidence	Number	TUN	Tunisia	Eastern Mediterranean	≥5 years	10629303	20006.6	-1519.01	68049.4
Protozoa	CYCL	Cyclospora cayetanensis	2018	Incidence	Number	TUN	Tunisia	Eastern Mediterranean	All ages	11709801	21881.9	-1653.75	73779.5
Protozoa	CYCL	Cyclospora cayetanensis	2018	Incidence	Number	TUR	Turkey	Europe	<5 years	6909070	5775.87	-439.141	21598.3
Protozoa	CYCL	Cyclospora cayetanensis	2018	Incidence	Number	TUR	Turkey	Europe	≥5 years	76966018	72080	-6177.83	278446
Protozoa	CYCL	Cyclospora cayetanensis	2018	Incidence	Number	TUR	Turkey	Europe	All ages	83875088	77855.9	-6882.01	289201
Protozoa	CYCL	Cyclospora cayetanensis	2018	Incidence	Number	TUV	Tuvalu	Western Pacific	<5 years	1178	0.735048	-0.0375337	2.77596
Protozoa	CYCL	Cyclospora cayetanensis	2018	Incidence	Number	TUV	Tuvalu	Western Pacific	≥5 years	9653	12.7403	-0.888355	54.7362
Protozoa	CYCL	Cyclospora cayetanensis	2018	Incidence	Number	TUV	Tuvalu	Western Pacific	All ages	10831	13.4753	-0.922519	56.5977
Protozoa	CYCL	Cyclospora cayetanensis	2018	Incidence	Number	TZA	Tanzania	Africa	<5 years	9455723	11338.5	-752.994	38105.5
Protozoa	CYCL	Cyclospora cayetanensis	2018	Incidence	Number	TZA	Tanzania	Africa	≥5 years	47120193	275588	-18891.7	1.03315e+06
Protozoa	CYCL	Cyclospora cayetanensis	2018	Incidence	Number	TZA	Tanzania	Africa	All ages	56575916	286926	-19600.3	1.05686e+06
Protozoa	CYCL	Cyclospora cayetanensis	2018	Incidence	Number	UGA	Uganda	Africa	<5 years	7021415	12146	-920.585	37749.6
Protozoa	CYCL	Cyclospora cayetanensis	2018	Incidence	Number	UGA	Uganda	Africa	≥5 years	33847746	193463	-13490.3	649876
Protozoa	CYCL	Cyclospora cayetanensis	2018	Incidence	Number	UGA	Uganda	Africa	All ages	40869161	205609	-14801.4	672121
Protozoa	CYCL	Cyclospora cayetanensis	2018	Incidence	Number	UKR	Ukraine	Europe	<5 years	2263623	1336.44	-70.0853	5291.29
Protozoa	CYCL	Cyclospora cayetanensis	2018	Incidence	Number	UKR	Ukraine	Europe	≥5 years	43075145	18229.8	-1147.67	74897.2
Protozoa	CYCL	Cyclospora cayetanensis	2018	Incidence	Number	UKR	Ukraine	Europe	All ages	45338768	19566.2	-1232.36	82024.7
Protozoa	CYCL	Cyclospora cayetanensis	2018	Incidence	Number	URY	Uruguay	Americas	<5 years	230686	0.877196	0.206019	2.19439
Protozoa	CYCL	Cyclospora cayetanensis	2018	Incidence	Number	URY	Uruguay	Americas	≥5 years	3161662	401.171	94.2194	1003.57
Protozoa	CYCL	Cyclospora cayetanensis	2018	Incidence	Number	URY	Uruguay	Americas	All ages	3392348	402.048	94.4254	1005.76
Protozoa	CYCL	Cyclospora cayetanensis	2018	Incidence	Number	USA	United States	Americas	<5 years	19949900	86.282	20.2643	215.842
Protozoa	CYCL	Cyclospora cayetanensis	2018	Incidence	Number	USA	United States	Americas	≥5 years	313725390	39459.6	9267.53	98711.9
Protozoa	CYCL	Cyclospora cayetanensis	2018	Incidence	Number	USA	United States	Americas	All ages	333675290	39545.9	9287.79	98927.8
Protozoa	CYCL	Cyclospora cayetanensis	2018	Incidence	Number	UZB	Uzbekistan	Europe	<5 years	3547695	515.08	-33.4835	2344.2
Protozoa	CYCL	Cyclospora cayetanensis	2018	Incidence	Number	UZB	Uzbekistan	Europe	≥5 years	28538988	3699.61	-342.248	16091.8
Protozoa	CYCL	Cyclospora cayetanensis	2018	Incidence	Number	UZB	Uzbekistan	Europe	All ages	32086683	4214.69	-388.569	18613.6
Protozoa	CYCL	Cyclospora cayetanensis	2018	Incidence	Number	VCT	Saint Vincent and the Grenadines	Americas	<5 years	7981	4.87045	-0.462055	19.2212
Protozoa	CYCL	Cyclospora cayetanensis	2018	Incidence	Number	VCT	Saint Vincent and the Grenadines	Americas	≥5 years	97320	151.791	-10.4358	635.181
Protozoa	CYCL	Cyclospora cayetanensis	2018	Incidence	Number	VCT	Saint Vincent and the Grenadines	Americas	All ages	105301	156.661	-10.9183	653.519
Protozoa	CYCL	Cyclospora cayetanensis	2018	Incidence	Number	VEN	Venezuela	Americas	<5 years	2722502	3226.17	-266.118	12271.9
Protozoa	CYCL	Cyclospora cayetanensis	2018	Incidence	Number	VEN	Venezuela	Americas	≥5 years	27604239	54602.3	-4124.94	217132
Protozoa	CYCL	Cyclospora cayetanensis	2018	Incidence	Number	VEN	Venezuela	Americas	All ages	30326741	57828.5	-4548.83	230736
Protozoa	CYCL	Cyclospora cayetanensis	2018	Incidence	Number	VNM	Vietnam	Western Pacific	<5 years	8335600	9997.49	-485.715	39364.4
Protozoa	CYCL	Cyclospora cayetanensis	2018	Incidence	Number	VNM	Vietnam	Western Pacific	≥5 years	87411892	99682.4	-5737.66	441159
Protozoa	CYCL	Cyclospora cayetanensis	2018	Incidence	Number	VNM	Vietnam	Western Pacific	All ages	95747492	109680	-6223.37	469456
Protozoa	CYCL	Cyclospora cayetanensis	2018	Incidence	Number	VUT	Vanuatu	Western Pacific	<5 years	42460	33.8561	-1.60372	130.555
Protozoa	CYCL	Cyclospora cayetanensis	2018	Incidence	Number	VUT	Vanuatu	Western Pacific	≥5 years	239429	313.559	-17.4932	1374.22
Protozoa	CYCL	Cyclospora cayetanensis	2018	Incidence	Number	VUT	Vanuatu	Western Pacific	All ages	281889	347.415	-19.0969	1452.74
Protozoa	CYCL	Cyclospora cayetanensis	2018	Incidence	Number	WPR	Western Pacific Region	Western Pacific	<5 years	126507775	51010.4	-3089.32	191393
Protozoa	CYCL	Cyclospora cayetanensis	2018	Incidence	Number	WPR	Western Pacific Region	Western Pacific	≥5 years	1779718663	483125	-13185.7	1.93615e+06
Protozoa	CYCL	Cyclospora cayetanensis	2018	Incidence	Number	WPR	Western Pacific Region	Western Pacific	All ages	1906226438	534135	-15315.4	2.08683e+06
Protozoa	CYCL	Cyclospora cayetanensis	2018	Incidence	Number	WSM	Samoa	Western Pacific	<5 years	29201	19.9876	-0.955832	79.1784
Protozoa	CYCL	Cyclospora cayetanensis	2018	Incidence	Number	WSM	Samoa	Western Pacific	≥5 years	177271	219.357	-13.0632	951.689
Protozoa	CYCL	Cyclospora cayetanensis	2018	Incidence	Number	WSM	Samoa	Western Pacific	All ages	206472	239.345	-14.019	1025.02
Protozoa	CYCL	Cyclospora cayetanensis	2018	Incidence	Number	YEM	Yemen	Eastern Mediterranean	<5 years	5355486	25269.7	-2311.43	90832.2
Protozoa	CYCL	Cyclospora cayetanensis	2018	Incidence	Number	YEM	Yemen	Eastern Mediterranean	≥5 years	28232743	50175.7	-3508.34	179219
Protozoa	CYCL	Cyclospora cayetanensis	2018	Incidence	Number	YEM	Yemen	Eastern Mediterranean	All ages	33588229	75445.4	-6450.72	258031
Protozoa	CYCL	Cyclospora cayetanensis	2018	Incidence	Number	ZAF	South Africa	Africa	<5 years	5612089	6378.29	-687.521	24570.3
Protozoa	CYCL	Cyclospora cayetanensis	2018	Incidence	Number	ZAF	South Africa	Africa	≥5 years	52517634	180327	-14892.2	674930
Protozoa	CYCL	Cyclospora cayetanensis	2018	Incidence	Number	ZAF	South Africa	Africa	All ages	58129723	186705	-15622.7	692481
Protozoa	CYCL	Cyclospora cayetanensis	2018	Incidence	Number	ZMB	Zambia	Africa	<5 years	2900189	5090.92	-365.414	17702.9
Protozoa	CYCL	Cyclospora cayetanensis	2018	Incidence	Number	ZMB	Zambia	Africa	≥5 years	14806339	73994.5	-5373.78	250076
Protozoa	CYCL	Cyclospora cayetanensis	2018	Incidence	Number	ZMB	Zambia	Africa	All ages	17706528	79085.4	-5886.11	274467
Protozoa	CYCL	Cyclospora cayetanensis	2018	Incidence	Number	ZWE	Zimbabwe	Africa	<5 years	2302153	2878.29	-208.893	10067.1
Protozoa	CYCL	Cyclospora cayetanensis	2018	Incidence	Number	ZWE	Zimbabwe	Africa	≥5 years	12618225	54835.6	-3905.82	182213
Protozoa	CYCL	Cyclospora cayetanensis	2018	Incidence	Number	ZWE	Zimbabwe	Africa	All ages	14920378	57713.9	-4094.3	193590
Protozoa	CYCL	Cyclospora cayetanensis	2018	Incidence	Rate per 100,000	AFG	Afghanistan	Eastern Mediterranean	<5 years	6158776	143.711	-13.6713	517.65
Protozoa	CYCL	Cyclospora cayetanensis	2018	Incidence	Rate per 100,000	AFG	Afghanistan	Eastern Mediterranean	≥5 years	30045010	136.89	-9.64593	483.033
Protozoa	CYCL	Cyclospora cayetanensis	2018	Incidence	Rate per 100,000	AFG	Afghanistan	Eastern Mediterranean	All ages	36203786	138.05	-10.534	484.476
Protozoa	CYCL	Cyclospora cayetanensis	2018	Incidence	Rate per 100,000	AFR	African Region	Africa	<5 years	170506197	472.074	-37.3172	1598.94
Protozoa	CYCL	Cyclospora cayetanensis	2018	Incidence	Rate per 100,000	AFR	African Region	Africa	≥5 years	908276976	724.979	-50.5121	2496.76
Protozoa	CYCL	Cyclospora cayetanensis	2018	Incidence	Rate per 100,000	AFR	African Region	Africa	All ages	1078783173	685.007	-46.3476	2349.81
Protozoa	CYCL	Cyclospora cayetanensis	2018	Incidence	Rate per 100,000	AGO	Angola	Africa	<5 years	5484241	293.123	-19.5017	953.925
Protozoa	CYCL	Cyclospora cayetanensis	2018	Incidence	Rate per 100,000	AGO	Angola	Africa	≥5 years	25279313	631.891	-48.5563	2136.94
Protozoa	CYCL	Cyclospora cayetanensis	2018	Incidence	Rate per 100,000	AGO	Angola	Africa	All ages	30763554	571.499	-43.216	1947.53
Protozoa	CYCL	Cyclospora cayetanensis	2018	Incidence	Rate per 100,000	ALB	Albania	Europe	<5 years	174865	36.0856	-2.88707	146.179
Protozoa	CYCL	Cyclospora cayetanensis	2018	Incidence	Rate per 100,000	ALB	Albania	Europe	≥5 years	2721781	6.04412	-0.510636	23.1589
Protozoa	CYCL	Cyclospora cayetanensis	2018	Incidence	Rate per 100,000	ALB	Albania	Europe	All ages	2896646	7.85766	-0.657937	28.5069
Protozoa	CYCL	Cyclospora cayetanensis	2018	Incidence	Rate per 100,000	AMR	Region of the Americas	Americas	<5 years	73059749	38.4482	-4.44341	119.553
Protozoa	CYCL	Cyclospora cayetanensis	2018	Incidence	Rate per 100,000	AMR	Region of the Americas	Americas	≥5 years	926980372	41.998	0.403526	132.372
Protozoa	CYCL	Cyclospora cayetanensis	2018	Incidence	Rate per 100,000	AMR	Region of the Americas	Americas	All ages	1000040121	41.7387	0.134184	128.205
Protozoa	CYCL	Cyclospora cayetanensis	2018	Incidence	Rate per 100,000	AND	Andorra	Europe	<5 years	3017	0.638747	0.150017	1.59788
Protozoa	CYCL	Cyclospora cayetanensis	2018	Incidence	Rate per 100,000	AND	Andorra	Europe	≥5 years	71509	12.3247	2.89459	30.8314
Protozoa	CYCL	Cyclospora cayetanensis	2018	Incidence	Rate per 100,000	AND	Andorra	Europe	All ages	74526	11.8516	2.78348	29.6479
Protozoa	CYCL	Cyclospora cayetanensis	2018	Incidence	Rate per 100,000	ARE	United Arab Emirates	Eastern Mediterranean	<5 years	523073	0.459554	0.107931	1.14962
Protozoa	CYCL	Cyclospora cayetanensis	2018	Incidence	Rate per 100,000	ARE	United Arab Emirates	Eastern Mediterranean	≥5 years	8773066	12.5308	2.94301	31.3471
Protozoa	CYCL	Cyclospora cayetanensis	2018	Incidence	Rate per 100,000	ARE	United Arab Emirates	Eastern Mediterranean	All ages	9296139	11.8516	2.78348	29.6479
Protozoa	CYCL	Cyclospora cayetanensis	2018	Incidence	Rate per 100,000	ARG	Argentina	Americas	<5 years	3705742	52.126	-5.3443	175.801
Protozoa	CYCL	Cyclospora cayetanensis	2018	Incidence	Rate per 100,000	ARG	Argentina	Americas	≥5 years	40773240	47.2425	-4.42769	181.731
Protozoa	CYCL	Cyclospora cayetanensis	2018	Incidence	Rate per 100,000	ARG	Argentina	Americas	All ages	44478982	47.6493	-4.44867	173.976
Protozoa	CYCL	Cyclospora cayetanensis	2018	Incidence	Rate per 100,000	ARM	Armenia	Europe	<5 years	203386	35.9612	-3.51721	165.419
Protozoa	CYCL	Cyclospora cayetanensis	2018	Incidence	Rate per 100,000	ARM	Armenia	Europe	≥5 years	2709089	19.237	-2.16943	87.7116
Protozoa	CYCL	Cyclospora cayetanensis	2018	Incidence	Rate per 100,000	ARM	Armenia	Europe	All ages	2912475	20.4049	-2.28371	91.0361
Protozoa	CYCL	Cyclospora cayetanensis	2018	Incidence	Rate per 100,000	ATG	Antigua and Barbuda	Americas	<5 years	5383	0.435773	0.102346	1.09013
Protozoa	CYCL	Cyclospora cayetanensis	2018	Incidence	Rate per 100,000	ATG	Antigua and Barbuda	Americas	≥5 years	85334	12.5717	2.95261	31.4494
Protozoa	CYCL	Cyclospora cayetanensis	2018	Incidence	Rate per 100,000	ATG	Antigua and Barbuda	Americas	All ages	90717	11.8516	2.78348	29.6479
Protozoa	CYCL	Cyclospora cayetanensis	2018	Incidence	Rate per 100,000	AUS	Australia	Western Pacific	<5 years	1577984	0.408521	0.0959456	1.02195
Protozoa	CYCL	Cyclospora cayetanensis	2018	Incidence	Rate per 100,000	AUS	Australia	Western Pacific	≥5 years	23351913	12.6249	2.96509	31.5823
Protozoa	CYCL	Cyclospora cayetanensis	2018	Incidence	Rate per 100,000	AUS	Australia	Western Pacific	All ages	24929897	11.8516	2.78348	29.6479
Protozoa	CYCL	Cyclospora cayetanensis	2018	Incidence	Rate per 100,000	AUT	Austria	Europe	<5 years	432006	0.528138	0.124039	1.32119
Protozoa	CYCL	Cyclospora cayetanensis	2018	Incidence	Rate per 100,000	AUT	Austria	Europe	≥5 years	8391491	12.4346	2.92039	31.1062
Protozoa	CYCL	Cyclospora cayetanensis	2018	Incidence	Rate per 100,000	AUT	Austria	Europe	All ages	8823497	11.8516	2.78348	29.6479
Protozoa	CYCL	Cyclospora cayetanensis	2018	Incidence	Rate per 100,000	AZE	Azerbaijan	Europe	<5 years	835745	76.8908	-6.09236	307.121
Protozoa	CYCL	Cyclospora cayetanensis	2018	Incidence	Rate per 100,000	AZE	Azerbaijan	Europe	≥5 years	9176576	47.6683	-3.85274	189.788
Protozoa	CYCL	Cyclospora cayetanensis	2018	Incidence	Rate per 100,000	AZE	Azerbaijan	Europe	All ages	10012321	50.1076	-4.12812	187.603
Protozoa	CYCL	Cyclospora cayetanensis	2018	Incidence	Rate per 100,000	BDI	Burundi	Africa	<5 years	2142827	188.076	-14.9561	671.222
Protozoa	CYCL	Cyclospora cayetanensis	2018	Incidence	Rate per 100,000	BDI	Burundi	Africa	≥5 years	9506698	449.926	-28.1585	1652
Protozoa	CYCL	Cyclospora cayetanensis	2018	Incidence	Rate per 100,000	BDI	Burundi	Africa	All ages	11649525	401.761	-25.6512	1459.59
Protozoa	CYCL	Cyclospora cayetanensis	2018	Incidence	Rate per 100,000	BEL	Belgium	Europe	<5 years	622865	0.473269	0.111153	1.18393
Protozoa	CYCL	Cyclospora cayetanensis	2018	Incidence	Rate per 100,000	BEL	Belgium	Europe	≥5 years	10777172	12.5092	2.93793	31.293
Protozoa	CYCL	Cyclospora cayetanensis	2018	Incidence	Rate per 100,000	BEL	Belgium	Europe	All ages	11400037	11.8516	2.78348	29.6479
Protozoa	CYCL	Cyclospora cayetanensis	2018	Incidence	Rate per 100,000	BEN	Benin	Africa	<5 years	2044352	290.453	-19.5637	982.016
Protozoa	CYCL	Cyclospora cayetanensis	2018	Incidence	Rate per 100,000	BEN	Benin	Africa	≥5 years	10167172	814.406	-47.786	2798.57
Protozoa	CYCL	Cyclospora cayetanensis	2018	Incidence	Rate per 100,000	BEN	Benin	Africa	All ages	12211524	726.69	-44.9437	2528.41
Protozoa	CYCL	Cyclospora cayetanensis	2018	Incidence	Rate per 100,000	BFA	Burkina Faso	Africa	<5 years	3443990	154.541	-12.8112	540.515
Protozoa	CYCL	Cyclospora cayetanensis	2018	Incidence	Rate per 100,000	BFA	Burkina Faso	Africa	≥5 years	16728015	362.982	-22.4577	1291.83
Protozoa	CYCL	Cyclospora cayetanensis	2018	Incidence	Rate per 100,000	BFA	Burkina Faso	Africa	All ages	20172005	327.395	-21.1319	1167.6
Protozoa	CYCL	Cyclospora cayetanensis	2018	Incidence	Rate per 100,000	BGD	Bangladesh	South-East Asia	<5 years	15557849	66.088	-4.89804	220.37
Protozoa	CYCL	Cyclospora cayetanensis	2018	Incidence	Rate per 100,000	BGD	Bangladesh	South-East Asia	≥5 years	147283870	275.955	-14.9947	1106.04
Protozoa	CYCL	Cyclospora cayetanensis	2018	Incidence	Rate per 100,000	BGD	Bangladesh	South-East Asia	All ages	162841719	255.904	-14.1092	1021.54
Protozoa	CYCL	Cyclospora cayetanensis	2018	Incidence	Rate per 100,000	BGR	Bulgaria	Europe	<5 years	327750	25.2729	-2.24754	98.6838
Protozoa	CYCL	Cyclospora cayetanensis	2018	Incidence	Rate per 100,000	BGR	Bulgaria	Europe	≥5 years	6722000	3.12133	-0.264755	13.0194
Protozoa	CYCL	Cyclospora cayetanensis	2018	Incidence	Rate per 100,000	BGR	Bulgaria	Europe	All ages	7049750	4.15118	-0.364226	17.2001
Protozoa	CYCL	Cyclospora cayetanensis	2018	Incidence	Rate per 100,000	BHR	Bahrain	Eastern Mediterranean	<5 years	107725	0.360519	0.084672	0.901873
Protozoa	CYCL	Cyclospora cayetanensis	2018	Incidence	Rate per 100,000	BHR	Bahrain	Eastern Mediterranean	≥5 years	1394203	12.7395	2.99201	31.869
Protozoa	CYCL	Cyclospora cayetanensis	2018	Incidence	Rate per 100,000	BHR	Bahrain	Eastern Mediterranean	All ages	1501928	11.8516	2.78348	29.6479
Protozoa	CYCL	Cyclospora cayetanensis	2018	Incidence	Rate per 100,000	BHS	Bahamas	Americas	<5 years	24342	0.416018	0.0977065	1.04071
Protozoa	CYCL	Cyclospora cayetanensis	2018	Incidence	Rate per 100,000	BHS	Bahamas	Americas	≥5 years	367285	12.6095	2.96148	31.5439
Protozoa	CYCL	Cyclospora cayetanensis	2018	Incidence	Rate per 100,000	BHS	Bahamas	Americas	All ages	391627	11.8516	2.78348	29.6479
Protozoa	CYCL	Cyclospora cayetanensis	2018	Incidence	Rate per 100,000	BIH	Bosnia and Herzegovina	Europe	<5 years	142889	49.495	-3.91855	196.69
Protozoa	CYCL	Cyclospora cayetanensis	2018	Incidence	Rate per 100,000	BIH	Bosnia and Herzegovina	Europe	≥5 years	3264067	7.31856	-0.630034	28.5459
Protozoa	CYCL	Cyclospora cayetanensis	2018	Incidence	Rate per 100,000	BIH	Bosnia and Herzegovina	Europe	All ages	3406956	9.08746	-0.769788	33.2863
Protozoa	CYCL	Cyclospora cayetanensis	2018	Incidence	Rate per 100,000	BLR	Belarus	Europe	<5 years	580545	118.402	-9.36719	467.571
Protozoa	CYCL	Cyclospora cayetanensis	2018	Incidence	Rate per 100,000	BLR	Belarus	Europe	≥5 years	8908848	42.233	-3.50277	165.282
Protozoa	CYCL	Cyclospora cayetanensis	2018	Incidence	Rate per 100,000	BLR	Belarus	Europe	All ages	9489393	46.8928	-3.96483	174.178
Protozoa	CYCL	Cyclospora cayetanensis	2018	Incidence	Rate per 100,000	BLZ	Belize	Americas	<5 years	38413	71.2903	-6.45695	290.656
Protozoa	CYCL	Cyclospora cayetanensis	2018	Incidence	Rate per 100,000	BLZ	Belize	Americas	≥5 years	338665	164.874	-11.7942	685.405
Protozoa	CYCL	Cyclospora cayetanensis	2018	Incidence	Rate per 100,000	BLZ	Belize	Americas	All ages	377078	155.34	-11.2828	640.908
Protozoa	CYCL	Cyclospora cayetanensis	2018	Incidence	Rate per 100,000	BOL	Bolivia	Americas	<5 years	1244426	41.4682	-3.80106	139.713
Protozoa	CYCL	Cyclospora cayetanensis	2018	Incidence	Rate per 100,000	BOL	Bolivia	Americas	≥5 years	10182232	42.78	-3.8441	164.918
Protozoa	CYCL	Cyclospora cayetanensis	2018	Incidence	Rate per 100,000	BOL	Bolivia	Americas	All ages	11426658	42.6372	-3.83524	159.488
Protozoa	CYCL	Cyclospora cayetanensis	2018	Incidence	Rate per 100,000	BRA	Brazil	Americas	<5 years	14375439	46.9431	-5.1284	174.97
Protozoa	CYCL	Cyclospora cayetanensis	2018	Incidence	Rate per 100,000	BRA	Brazil	Americas	≥5 years	191055089	43.3957	-4.20408	157.396
Protozoa	CYCL	Cyclospora cayetanensis	2018	Incidence	Rate per 100,000	BRA	Brazil	Americas	All ages	205430528	43.644	-4.14674	156.736
Protozoa	CYCL	Cyclospora cayetanensis	2018	Incidence	Rate per 100,000	BRB	Barbados	Americas	<5 years	16265	0.445857	0.104715	1.11535
Protozoa	CYCL	Cyclospora cayetanensis	2018	Incidence	Rate per 100,000	BRB	Barbados	Americas	≥5 years	264184	12.5538	2.94841	31.4046
Protozoa	CYCL	Cyclospora cayetanensis	2018	Incidence	Rate per 100,000	BRB	Barbados	Americas	All ages	280449	11.8516	2.78348	29.6479
Protozoa	CYCL	Cyclospora cayetanensis	2018	Incidence	Rate per 100,000	BRN	Brunei	Western Pacific	<5 years	33210	0.338963	0.0796091	0.847947
Protozoa	CYCL	Cyclospora cayetanensis	2018	Incidence	Rate per 100,000	BRN	Brunei	Western Pacific	≥5 years	402126	12.8024	3.00679	32.0264
Protozoa	CYCL	Cyclospora cayetanensis	2018	Incidence	Rate per 100,000	BRN	Brunei	Western Pacific	All ages	435336	11.8516	2.78348	29.6479
Protozoa	CYCL	Cyclospora cayetanensis	2018	Incidence	Rate per 100,000	BTN	Bhutan	South-East Asia	<5 years	57503	90.6634	-6.6341	310.382
Protozoa	CYCL	Cyclospora cayetanensis	2018	Incidence	Rate per 100,000	BTN	Bhutan	South-East Asia	≥5 years	699661	253.641	-14.0242	929.279
Protozoa	CYCL	Cyclospora cayetanensis	2018	Incidence	Rate per 100,000	BTN	Bhutan	South-East Asia	All ages	757164	241.263	-13.5236	881.973
Protozoa	CYCL	Cyclospora cayetanensis	2018	Incidence	Rate per 100,000	BWA	Botswana	Africa	<5 years	271575	186.444	-17.0072	625.98
Protozoa	CYCL	Cyclospora cayetanensis	2018	Incidence	Rate per 100,000	BWA	Botswana	Africa	≥5 years	2011293	520.579	-46.8145	1887.13
Protozoa	CYCL	Cyclospora cayetanensis	2018	Incidence	Rate per 100,000	BWA	Botswana	Africa	All ages	2282868	480.829	-44.3309	1723.87
Protozoa	CYCL	Cyclospora cayetanensis	2018	Incidence	Rate per 100,000	CAF	Central African Republic	Africa	<5 years	899655	377.093	-31.6883	1181.36
Protozoa	CYCL	Cyclospora cayetanensis	2018	Incidence	Rate per 100,000	CAF	Central African Republic	Africa	≥5 years	3928796	568.336	-36.829	2058.28
Protozoa	CYCL	Cyclospora cayetanensis	2018	Incidence	Rate per 100,000	CAF	Central African Republic	Africa	All ages	4828451	532.703	-36.5306	1864.12
Protozoa	CYCL	Cyclospora cayetanensis	2018	Incidence	Rate per 100,000	CAN	Canada	Americas	<5 years	1953121	0.490421	0.115181	1.22683
Protozoa	CYCL	Cyclospora cayetanensis	2018	Incidence	Rate per 100,000	CAN	Canada	Americas	≥5 years	35089503	12.484	2.932	31.2299
Protozoa	CYCL	Cyclospora cayetanensis	2018	Incidence	Rate per 100,000	CAN	Canada	Americas	All ages	37042624	11.8516	2.78348	29.6479
Protozoa	CYCL	Cyclospora cayetanensis	2018	Incidence	Rate per 100,000	CHE	Switzerland	Europe	<5 years	433736	0.505915	0.11882	1.26559
Protozoa	CYCL	Cyclospora cayetanensis	2018	Incidence	Rate per 100,000	CHE	Switzerland	Europe	≥5 years	8052332	12.4627	2.92701	31.1767
Protozoa	CYCL	Cyclospora cayetanensis	2018	Incidence	Rate per 100,000	CHE	Switzerland	Europe	All ages	8486068	11.8516	2.78348	29.6479
Protozoa	CYCL	Cyclospora cayetanensis	2018	Incidence	Rate per 100,000	CHL	Chile	Americas	<5 years	1184873	0.408586	0.095961	1.02212
Protozoa	CYCL	Cyclospora cayetanensis	2018	Incidence	Rate per 100,000	CHL	Chile	Americas	≥5 years	17537435	12.6247	2.96506	31.582
Protozoa	CYCL	Cyclospora cayetanensis	2018	Incidence	Rate per 100,000	CHL	Chile	Americas	All ages	18722308	11.8516	2.78348	29.6479
Protozoa	CYCL	Cyclospora cayetanensis	2018	Incidence	Rate per 100,000	CHN	China	Western Pacific	<5 years	90267516	20.844	-1.13455	80.7
Protozoa	CYCL	Cyclospora cayetanensis	2018	Incidence	Rate per 100,000	CHN	China	Western Pacific	≥5 years	1326145525	15.25	-1.15465	64.4242
Protozoa	CYCL	Cyclospora cayetanensis	2018	Incidence	Rate per 100,000	CHN	China	Western Pacific	All ages	1416413041	15.6065	-1.14034	64.415
Protozoa	CYCL	Cyclospora cayetanensis	2018	Incidence	Rate per 100,000	CIV	Cote d'Ivoire	Africa	<5 years	4467838	225.21	-15.7093	721.008
Protozoa	CYCL	Cyclospora cayetanensis	2018	Incidence	Rate per 100,000	CIV	Cote d'Ivoire	Africa	≥5 years	22632399	536.982	-40.2382	1848.27
Protozoa	CYCL	Cyclospora cayetanensis	2018	Incidence	Rate per 100,000	CIV	Cote d'Ivoire	Africa	All ages	27100237	485.583	-35.9605	1677.41
Protozoa	CYCL	Cyclospora cayetanensis	2018	Incidence	Rate per 100,000	CMR	Cameroon	Africa	<5 years	3993507	381.898	-22.9108	1145.76
Protozoa	CYCL	Cyclospora cayetanensis	2018	Incidence	Rate per 100,000	CMR	Cameroon	Africa	≥5 years	20464378	667.132	-42.6902	2020.75
Protozoa	CYCL	Cyclospora cayetanensis	2018	Incidence	Rate per 100,000	CMR	Cameroon	Africa	All ages	24457885	620.559	-38.7545	1833.43
Protozoa	CYCL	Cyclospora cayetanensis	2018	Incidence	Rate per 100,000	COD	Democratic Republic of Congo	Africa	<5 years	16330375	301.942	-25.8131	933.133
Protozoa	CYCL	Cyclospora cayetanensis	2018	Incidence	Rate per 100,000	COD	Democratic Republic of Congo	Africa	≥5 years	72282784	504.491	-31.7764	1768.66
Protozoa	CYCL	Cyclospora cayetanensis	2018	Incidence	Rate per 100,000	COD	Democratic Republic of Congo	Africa	All ages	88613159	467.164	-32.43	1580.86
Protozoa	CYCL	Cyclospora cayetanensis	2018	Incidence	Rate per 100,000	COG	Congo	Africa	<5 years	850801	267.686	-19.0672	861.184
Protozoa	CYCL	Cyclospora cayetanensis	2018	Incidence	Rate per 100,000	COG	Congo	Africa	≥5 years	4565394	578.305	-42.8643	2088.9
Protozoa	CYCL	Cyclospora cayetanensis	2018	Incidence	Rate per 100,000	COG	Congo	Africa	All ages	5416195	529.511	-39.4292	1876.72
Protozoa	CYCL	Cyclospora cayetanensis	2018	Incidence	Rate per 100,000	COK	Cook Islands	Western Pacific	<5 years	1305	0.33342	0.0783075	0.834082
Protozoa	CYCL	Cyclospora cayetanensis	2018	Incidence	Rate per 100,000	COK	Cook Islands	Western Pacific	≥5 years	15522	12.82	3.01092	32.0704
Protozoa	CYCL	Cyclospora cayetanensis	2018	Incidence	Rate per 100,000	COK	Cook Islands	Western Pacific	All ages	16827	11.8516	2.78348	29.6479
Protozoa	CYCL	Cyclospora cayetanensis	2018	Incidence	Rate per 100,000	COL	Colombia	Americas	<5 years	3464198	57.4435	-5.86878	189.69
Protozoa	CYCL	Cyclospora cayetanensis	2018	Incidence	Rate per 100,000	COL	Colombia	Americas	≥5 years	45095694	53.5261	-5.12248	217.994
Protozoa	CYCL	Cyclospora cayetanensis	2018	Incidence	Rate per 100,000	COL	Colombia	Americas	All ages	48559892	53.8055	-5.11027	213.539
Protozoa	CYCL	Cyclospora cayetanensis	2018	Incidence	Rate per 100,000	COM	Comoros	Africa	<5 years	109109	313.703	-20.6958	1073.87
Protozoa	CYCL	Cyclospora cayetanensis	2018	Incidence	Rate per 100,000	COM	Comoros	Africa	≥5 years	655002	819.402	-48.4762	2721.04
Protozoa	CYCL	Cyclospora cayetanensis	2018	Incidence	Rate per 100,000	COM	Comoros	Africa	All ages	764111	747.192	-46.7436	2507.02
Protozoa	CYCL	Cyclospora cayetanensis	2018	Incidence	Rate per 100,000	CPV	Cape Verde	Africa	<5 years	46941	111.386	-7.50925	387.775
Protozoa	CYCL	Cyclospora cayetanensis	2018	Incidence	Rate per 100,000	CPV	Cape Verde	Africa	≥5 years	466177	513.53	-29.5781	1759.27
Protozoa	CYCL	Cyclospora cayetanensis	2018	Incidence	Rate per 100,000	CPV	Cape Verde	Africa	All ages	513118	476.741	-27.7815	1633.62
Protozoa	CYCL	Cyclospora cayetanensis	2018	Incidence	Rate per 100,000	CRI	Costa Rica	Americas	<5 years	345651	141.478	-12.6331	547.549
Protozoa	CYCL	Cyclospora cayetanensis	2018	Incidence	Rate per 100,000	CRI	Costa Rica	Americas	≥5 years	4590096	230.983	-16.6087	989.681
Protozoa	CYCL	Cyclospora cayetanensis	2018	Incidence	Rate per 100,000	CRI	Costa Rica	Americas	All ages	4935747	224.715	-16.4508	969.658
Protozoa	CYCL	Cyclospora cayetanensis	2018	Incidence	Rate per 100,000	CUB	Cuba	Americas	<5 years	593120	110.07	-10.1866	432.635
Protozoa	CYCL	Cyclospora cayetanensis	2018	Incidence	Rate per 100,000	CUB	Cuba	Americas	≥5 years	10644165	174.066	-11.7507	720.95
Protozoa	CYCL	Cyclospora cayetanensis	2018	Incidence	Rate per 100,000	CUB	Cuba	Americas	All ages	11237285	170.688	-11.7017	703.03
Protozoa	CYCL	Cyclospora cayetanensis	2018	Incidence	Rate per 100,000	CYP	Cyprus	Europe	<5 years	70374	0.46394	0.108961	1.16059
Protozoa	CYCL	Cyclospora cayetanensis	2018	Incidence	Rate per 100,000	CYP	Cyprus	Europe	≥5 years	1192262	12.5238	2.94135	31.3294
Protozoa	CYCL	Cyclospora cayetanensis	2018	Incidence	Rate per 100,000	CYP	Cyprus	Europe	All ages	1262636	11.8516	2.78348	29.6479
Protozoa	CYCL	Cyclospora cayetanensis	2018	Incidence	Rate per 100,000	CZE	Czechia	Europe	<5 years	555142	0.491204	0.115365	1.22879
Protozoa	CYCL	Cyclospora cayetanensis	2018	Incidence	Rate per 100,000	CZE	Czechia	Europe	≥5 years	9990424	12.4829	2.93174	31.2271
Protozoa	CYCL	Cyclospora cayetanensis	2018	Incidence	Rate per 100,000	CZE	Czechia	Europe	All ages	10545566	11.8516	2.78348	29.6479
Protozoa	CYCL	Cyclospora cayetanensis	2018	Incidence	Rate per 100,000	DEU	Germany	Europe	<5 years	3871023	0.556125	0.130612	1.3912
Protozoa	CYCL	Cyclospora cayetanensis	2018	Incidence	Rate per 100,000	DEU	Germany	Europe	≥5 years	79382422	12.4024	2.91285	31.0258
Protozoa	CYCL	Cyclospora cayetanensis	2018	Incidence	Rate per 100,000	DEU	Germany	Europe	All ages	83253445	11.8516	2.78348	29.6479
Protozoa	CYCL	Cyclospora cayetanensis	2018	Incidence	Rate per 100,000	DJI	Djibouti	Eastern Mediterranean	<5 years	114688	112.098	-10.1082	439.541
Protozoa	CYCL	Cyclospora cayetanensis	2018	Incidence	Rate per 100,000	DJI	Djibouti	Eastern Mediterranean	≥5 years	948716	445.61	-37.9262	1673.45
Protozoa	CYCL	Cyclospora cayetanensis	2018	Incidence	Rate per 100,000	DJI	Djibouti	Eastern Mediterranean	All ages	1063404	409.641	-34.8088	1555.36
Protozoa	CYCL	Cyclospora cayetanensis	2018	Incidence	Rate per 100,000	DMA	Dominica	Americas	<5 years	4222	56.235	-5.18562	226.063
Protozoa	CYCL	Cyclospora cayetanensis	2018	Incidence	Rate per 100,000	DMA	Dominica	Americas	≥5 years	64093	131.906	-9.00956	549.086
Protozoa	CYCL	Cyclospora cayetanensis	2018	Incidence	Rate per 100,000	DMA	Dominica	Americas	All ages	68315	127.229	-8.79279	526.561
Protozoa	CYCL	Cyclospora cayetanensis	2018	Incidence	Rate per 100,000	DNK	Denmark	Europe	<5 years	300782	0.49702	0.116731	1.24334
Protozoa	CYCL	Cyclospora cayetanensis	2018	Incidence	Rate per 100,000	DNK	Denmark	Europe	≥5 years	5480574	12.4748	2.92984	31.2068
Protozoa	CYCL	Cyclospora cayetanensis	2018	Incidence	Rate per 100,000	DNK	Denmark	Europe	All ages	5781356	11.8516	2.78348	29.6479
Protozoa	CYCL	Cyclospora cayetanensis	2018	Incidence	Rate per 100,000	DOM	Dominican Republic	Americas	<5 years	1031498	68.5409	-7.00955	238.947
Protozoa	CYCL	Cyclospora cayetanensis	2018	Incidence	Rate per 100,000	DOM	Dominican Republic	Americas	≥5 years	9693095	81.9127	-7.29262	316.424
Protozoa	CYCL	Cyclospora cayetanensis	2018	Incidence	Rate per 100,000	DOM	Dominican Republic	Americas	All ages	10724593	80.6266	-7.17561	297.324
Protozoa	CYCL	Cyclospora cayetanensis	2018	Incidence	Rate per 100,000	DZA	Algeria	Africa	<5 years	4999713	143.719	-9.97179	495.097
Protozoa	CYCL	Cyclospora cayetanensis	2018	Incidence	Rate per 100,000	DZA	Algeria	Africa	≥5 years	37106685	201.635	-12.0264	722.62
Protozoa	CYCL	Cyclospora cayetanensis	2018	Incidence	Rate per 100,000	DZA	Algeria	Africa	All ages	42106398	194.758	-11.9573	690.808
Protozoa	CYCL	Cyclospora cayetanensis	2018	Incidence	Rate per 100,000	ECU	Ecuador	Americas	<5 years	1484579	47.5423	-4.94535	159.308
Protozoa	CYCL	Cyclospora cayetanensis	2018	Incidence	Rate per 100,000	ECU	Ecuador	Americas	≥5 years	15407476	54.6233	-4.94116	214.976
Protozoa	CYCL	Cyclospora cayetanensis	2018	Incidence	Rate per 100,000	ECU	Ecuador	Americas	All ages	16892055	54.001	-4.87768	207.235
Protozoa	CYCL	Cyclospora cayetanensis	2018	Incidence	Rate per 100,000	EGY	Egypt	Eastern Mediterranean	<5 years	13422698	328.96	-31.1409	1022.53
Protozoa	CYCL	Cyclospora cayetanensis	2018	Incidence	Rate per 100,000	EGY	Egypt	Eastern Mediterranean	≥5 years	91294769	191.865	-14.7555	639.759
Protozoa	CYCL	Cyclospora cayetanensis	2018	Incidence	Rate per 100,000	EGY	Egypt	Eastern Mediterranean	All ages	104717467	209.437	-15.8035	666.015
Protozoa	CYCL	Cyclospora cayetanensis	2018	Incidence	Rate per 100,000	EMR	Eastern Mediterranean Region	Eastern Mediterranean	<5 years	92113023	221.865	-22.2557	650.453
Protozoa	CYCL	Cyclospora cayetanensis	2018	Incidence	Rate per 100,000	EMR	Eastern Mediterranean Region	Eastern Mediterranean	≥5 years	635329539	217.04	-16.9694	724.856
Protozoa	CYCL	Cyclospora cayetanensis	2018	Incidence	Rate per 100,000	EMR	Eastern Mediterranean Region	Eastern Mediterranean	All ages	727442562	217.651	-18.0759	693.874
Protozoa	CYCL	Cyclospora cayetanensis	2018	Incidence	Rate per 100,000	ERI	Eritrea	Africa	<5 years	448783	153.718	-12.5069	544.131
Protozoa	CYCL	Cyclospora cayetanensis	2018	Incidence	Rate per 100,000	ERI	Eritrea	Africa	≥5 years	2718420	580.117	-35.5681	2126.89
Protozoa	CYCL	Cyclospora cayetanensis	2018	Incidence	Rate per 100,000	ERI	Eritrea	Africa	All ages	3167203	519.697	-31.8213	1904.71
Protozoa	CYCL	Cyclospora cayetanensis	2018	Incidence	Rate per 100,000	ESP	Spain	Europe	<5 years	2095167	0.579477	0.136096	1.44962
Protozoa	CYCL	Cyclospora cayetanensis	2018	Incidence	Rate per 100,000	ESP	Spain	Europe	≥5 years	44857309	12.3781	2.90714	30.965
Protozoa	CYCL	Cyclospora cayetanensis	2018	Incidence	Rate per 100,000	ESP	Spain	Europe	All ages	46952476	11.8516	2.78348	29.6479
Protozoa	CYCL	Cyclospora cayetanensis	2018	Incidence	Rate per 100,000	EST	Estonia	Europe	<5 years	70036	0.487042	0.114387	1.21838
Protozoa	CYCL	Cyclospora cayetanensis	2018	Incidence	Rate per 100,000	EST	Estonia	Europe	≥5 years	1249107	12.4888	2.93314	31.2419
Protozoa	CYCL	Cyclospora cayetanensis	2018	Incidence	Rate per 100,000	EST	Estonia	Europe	All ages	1319143	11.8516	2.78348	29.6479
Protozoa	CYCL	Cyclospora cayetanensis	2018	Incidence	Rate per 100,000	ETH	Ethiopia	Africa	<5 years	16509608	212.051	-16.7872	697.904
Protozoa	CYCL	Cyclospora cayetanensis	2018	Incidence	Rate per 100,000	ETH	Ethiopia	Africa	≥5 years	94642311	460.338	-32.5478	1612.59
Protozoa	CYCL	Cyclospora cayetanensis	2018	Incidence	Rate per 100,000	ETH	Ethiopia	Africa	All ages	111151919	423.46	-30.3403	1491.85
Protozoa	CYCL	Cyclospora cayetanensis	2018	Incidence	Rate per 100,000	EUR	European Region	Europe	<5 years	57152141	37.7975	-3.08282	133.391
Protozoa	CYCL	Cyclospora cayetanensis	2018	Incidence	Rate per 100,000	EUR	European Region	Europe	≥5 years	871979625	29.4979	4.58428	94.8485
Protozoa	CYCL	Cyclospora cayetanensis	2018	Incidence	Rate per 100,000	EUR	European Region	Europe	All ages	929131766	30.0084	4.03913	94.9597
Protozoa	CYCL	Cyclospora cayetanensis	2018	Incidence	Rate per 100,000	FIN	Finland	Europe	<5 years	278513	0.511873	0.120219	1.2805
Protozoa	CYCL	Cyclospora cayetanensis	2018	Incidence	Rate per 100,000	FIN	Finland	Europe	≥5 years	5234787	12.4549	2.92518	31.1572
Protozoa	CYCL	Cyclospora cayetanensis	2018	Incidence	Rate per 100,000	FIN	Finland	Europe	All ages	5513300	11.8516	2.78348	29.6479
Protozoa	CYCL	Cyclospora cayetanensis	2018	Incidence	Rate per 100,000	FJI	Fiji	Western Pacific	<5 years	91516	92.2055	-6.90718	373.55
Protozoa	CYCL	Cyclospora cayetanensis	2018	Incidence	Rate per 100,000	FJI	Fiji	Western Pacific	≥5 years	826646	91.8964	-7.33793	395.068
Protozoa	CYCL	Cyclospora cayetanensis	2018	Incidence	Rate per 100,000	FJI	Fiji	Western Pacific	All ages	918162	91.9272	-7.29499	412.355
Protozoa	CYCL	Cyclospora cayetanensis	2018	Incidence	Rate per 100,000	FRA	France	Europe	<5 years	3670032	0.46077	0.108217	1.15266
Protozoa	CYCL	Cyclospora cayetanensis	2018	Incidence	Rate per 100,000	FRA	France	Europe	≥5 years	61726927	12.5289	2.94254	31.3421
Protozoa	CYCL	Cyclospora cayetanensis	2018	Incidence	Rate per 100,000	FRA	France	Europe	All ages	65396959	11.8516	2.78348	29.6479
Protozoa	CYCL	Cyclospora cayetanensis	2018	Incidence	Rate per 100,000	FSM	Micronesia	Western Pacific	<5 years	12223	41.0297	-1.56182	168.064
Protozoa	CYCL	Cyclospora cayetanensis	2018	Incidence	Rate per 100,000	FSM	Micronesia	Western Pacific	≥5 years	97475	63.033	-2.62513	282.34
Protozoa	CYCL	Cyclospora cayetanensis	2018	Incidence	Rate per 100,000	FSM	Micronesia	Western Pacific	All ages	109698	60.5813	-2.50385	267.083
Protozoa	CYCL	Cyclospora cayetanensis	2018	Incidence	Rate per 100,000	GAB	Gabon	Africa	<5 years	306347	463.586	-28.5355	1574.12
Protozoa	CYCL	Cyclospora cayetanensis	2018	Incidence	Rate per 100,000	GAB	Gabon	Africa	≥5 years	1878290	1286.3	-71.9436	4599.76
Protozoa	CYCL	Cyclospora cayetanensis	2018	Incidence	Rate per 100,000	GAB	Gabon	Africa	All ages	2184637	1170.93	-65.3692	4150.85
Protozoa	CYCL	Cyclospora cayetanensis	2018	Incidence	Rate per 100,000	GBR	United Kingdom	Europe	<5 years	3974702	0.433049	0.101706	1.08331
Protozoa	CYCL	Cyclospora cayetanensis	2018	Incidence	Rate per 100,000	GBR	United Kingdom	Europe	≥5 years	62590220	12.5767	2.95379	31.4619
Protozoa	CYCL	Cyclospora cayetanensis	2018	Incidence	Rate per 100,000	GBR	United Kingdom	Europe	All ages	66564922	11.8516	2.78348	29.6479
Protozoa	CYCL	Cyclospora cayetanensis	2018	Incidence	Rate per 100,000	GEO	Georgia	Europe	<5 years	290864	50.3702	-5.40282	217.694
Protozoa	CYCL	Cyclospora cayetanensis	2018	Incidence	Rate per 100,000	GEO	Georgia	Europe	≥5 years	3502321	29.8081	-3.31046	135.245
Protozoa	CYCL	Cyclospora cayetanensis	2018	Incidence	Rate per 100,000	GEO	Georgia	Europe	All ages	3793185	31.3848	-3.58529	139.899
Protozoa	CYCL	Cyclospora cayetanensis	2018	Incidence	Rate per 100,000	GHA	Ghana	Africa	<5 years	4218631	142.101	-10.256	494.348
Protozoa	CYCL	Cyclospora cayetanensis	2018	Incidence	Rate per 100,000	GHA	Ghana	Africa	≥5 years	26107869	397.455	-28.1387	1353.67
Protozoa	CYCL	Cyclospora cayetanensis	2018	Incidence	Rate per 100,000	GHA	Ghana	Africa	All ages	30326500	361.934	-26.1134	1243.9
Protozoa	CYCL	Cyclospora cayetanensis	2018	Incidence	Rate per 100,000	GIN	Guinea	Africa	<5 years	2023789	233.541	-14.635	810.559
Protozoa	CYCL	Cyclospora cayetanensis	2018	Incidence	Rate per 100,000	GIN	Guinea	Africa	≥5 years	10519286	799.861	-47.1059	2727.09
Protozoa	CYCL	Cyclospora cayetanensis	2018	Incidence	Rate per 100,000	GIN	Guinea	Africa	All ages	12543075	708.487	-43.0771	2440.47
Protozoa	CYCL	Cyclospora cayetanensis	2018	Incidence	Rate per 100,000	GLOBAL	Global	All WHO Member States	<5 years	694473901	190.348	-15.2785	541.879
Protozoa	CYCL	Cyclospora cayetanensis	2018	Incidence	Rate per 100,000	GLOBAL	Global	All WHO Member States	≥5 years	6947838656	190.971	-14.0945	564.758
Protozoa	CYCL	Cyclospora cayetanensis	2018	Incidence	Rate per 100,000	GLOBAL	Global	All WHO Member States	All ages	7642312557	190.914	-14.2074	545.851
Protozoa	CYCL	Cyclospora cayetanensis	2018	Incidence	Rate per 100,000	GMB	Gambia	Africa	<5 years	378111	52.7339	-3.88275	223.984
Protozoa	CYCL	Cyclospora cayetanensis	2018	Incidence	Rate per 100,000	GMB	Gambia	Africa	≥5 years	1993067	207.712	-12.2933	895.816
Protozoa	CYCL	Cyclospora cayetanensis	2018	Incidence	Rate per 100,000	GMB	Gambia	Africa	All ages	2371178	182.999	-10.9996	781.812
Protozoa	CYCL	Cyclospora cayetanensis	2018	Incidence	Rate per 100,000	GNB	Guinea-Bissau	Africa	<5 years	289714	118.058	-9.43843	413.378
Protozoa	CYCL	Cyclospora cayetanensis	2018	Incidence	Rate per 100,000	GNB	Guinea-Bissau	Africa	≥5 years	1609824	390.713	-24.3942	1416.89
Protozoa	CYCL	Cyclospora cayetanensis	2018	Incidence	Rate per 100,000	GNB	Guinea-Bissau	Africa	All ages	1899538	349.128	-22.3099	1250.07
Protozoa	CYCL	Cyclospora cayetanensis	2018	Incidence	Rate per 100,000	GNQ	Equatorial Guinea	Africa	<5 years	234118	178.604	-15.5946	572.221
Protozoa	CYCL	Cyclospora cayetanensis	2018	Incidence	Rate per 100,000	GNQ	Equatorial Guinea	Africa	≥5 years	1355346	633.407	-42.8253	2131.6
Protozoa	CYCL	Cyclospora cayetanensis	2018	Incidence	Rate per 100,000	GNQ	Equatorial Guinea	Africa	All ages	1589464	566.417	-38.48	1886.81
Protozoa	CYCL	Cyclospora cayetanensis	2018	Incidence	Rate per 100,000	GRC	Greece	Europe	<5 years	470291	0.590509	0.138687	1.47721
Protozoa	CYCL	Cyclospora cayetanensis	2018	Incidence	Rate per 100,000	GRC	Greece	Europe	≥5 years	10269525	12.3673	2.9046	30.938
Protozoa	CYCL	Cyclospora cayetanensis	2018	Incidence	Rate per 100,000	GRC	Greece	Europe	All ages	10739816	11.8516	2.78348	29.6479
Protozoa	CYCL	Cyclospora cayetanensis	2018	Incidence	Rate per 100,000	GRD	Grenada	Americas	<5 years	7705	82.3372	-7.94142	327.503
Protozoa	CYCL	Cyclospora cayetanensis	2018	Incidence	Rate per 100,000	GRD	Grenada	Americas	≥5 years	107840	283.453	-20.7674	1167.5
Protozoa	CYCL	Cyclospora cayetanensis	2018	Incidence	Rate per 100,000	GRD	Grenada	Americas	All ages	115545	270.042	-19.9454	1115.32
Protozoa	CYCL	Cyclospora cayetanensis	2018	Incidence	Rate per 100,000	GTM	Guatemala	Americas	<5 years	2024012	79.6866	-7.09751	279.739
Protozoa	CYCL	Cyclospora cayetanensis	2018	Incidence	Rate per 100,000	GTM	Guatemala	Americas	≥5 years	14688374	121.377	-10.7511	500.085
Protozoa	CYCL	Cyclospora cayetanensis	2018	Incidence	Rate per 100,000	GTM	Guatemala	Americas	All ages	16712386	116.328	-10.2381	458.159
Protozoa	CYCL	Cyclospora cayetanensis	2018	Incidence	Rate per 100,000	GUY	Guyana	Americas	<5 years	81691	0.244042	0.057316	0.610494
Protozoa	CYCL	Cyclospora cayetanensis	2018	Incidence	Rate per 100,000	GUY	Guyana	Americas	≥5 years	689289	13.2273	3.10657	33.0893
Protozoa	CYCL	Cyclospora cayetanensis	2018	Incidence	Rate per 100,000	GUY	Guyana	Americas	All ages	770980	11.8516	2.78348	29.6479
Protozoa	CYCL	Cyclospora cayetanensis	2018	Incidence	Rate per 100,000	HND	Honduras	Americas	<5 years	1091930	48.4299	-4.4329	167.699
Protozoa	CYCL	Cyclospora cayetanensis	2018	Incidence	Rate per 100,000	HND	Honduras	Americas	≥5 years	8584186	95.3665	-8.54559	373.776
Protozoa	CYCL	Cyclospora cayetanensis	2018	Incidence	Rate per 100,000	HND	Honduras	Americas	All ages	9676116	90.0698	-8.06763	344.111
Protozoa	CYCL	Cyclospora cayetanensis	2018	Incidence	Rate per 100,000	HRV	Croatia	Europe	<5 years	181190	0.577572	0.135649	1.44485
Protozoa	CYCL	Cyclospora cayetanensis	2018	Incidence	Rate per 100,000	HRV	Croatia	Europe	≥5 years	3865915	12.38	2.90758	30.9698
Protozoa	CYCL	Cyclospora cayetanensis	2018	Incidence	Rate per 100,000	HRV	Croatia	Europe	All ages	4047105	11.8516	2.78348	29.6479
Protozoa	CYCL	Cyclospora cayetanensis	2018	Incidence	Rate per 100,000	HTI	Haiti	Americas	<5 years	1250834	97.3446	-8.5823	329.003
Protozoa	CYCL	Cyclospora cayetanensis	2018	Incidence	Rate per 100,000	HTI	Haiti	Americas	≥5 years	9639699	75.0763	-6.54287	288.596
Protozoa	CYCL	Cyclospora cayetanensis	2018	Incidence	Rate per 100,000	HTI	Haiti	Americas	All ages	10890533	77.634	-7.17006	288.149
Protozoa	CYCL	Cyclospora cayetanensis	2018	Incidence	Rate per 100,000	HUN	Hungary	Europe	<5 years	465358	0.543253	0.127589	1.359
Protozoa	CYCL	Cyclospora cayetanensis	2018	Incidence	Rate per 100,000	HUN	Hungary	Europe	≥5 years	9311356	12.4168	2.91622	31.0617
Protozoa	CYCL	Cyclospora cayetanensis	2018	Incidence	Rate per 100,000	HUN	Hungary	Europe	All ages	9776714	11.8516	2.78348	29.6479
Protozoa	CYCL	Cyclospora cayetanensis	2018	Incidence	Rate per 100,000	IDN	Indonesia	South-East Asia	<5 years	23722568	350.868	-30.1441	1230.75
Protozoa	CYCL	Cyclospora cayetanensis	2018	Incidence	Rate per 100,000	IDN	Indonesia	South-East Asia	≥5 years	244950556	222.73	-15.3341	840.065
Protozoa	CYCL	Cyclospora cayetanensis	2018	Incidence	Rate per 100,000	IDN	Indonesia	South-East Asia	All ages	268673124	234.044	-16.2806	861.673
Protozoa	CYCL	Cyclospora cayetanensis	2018	Incidence	Rate per 100,000	IND	India	South-East Asia	<5 years	121051147	66.5813	-4.66452	227.485
Protozoa	CYCL	Cyclospora cayetanensis	2018	Incidence	Rate per 100,000	IND	India	South-East Asia	≥5 years	1246177433	215.792	-18.1252	821.379
Protozoa	CYCL	Cyclospora cayetanensis	2018	Incidence	Rate per 100,000	IND	India	South-East Asia	All ages	1367228580	202.581	-16.8813	756.379
Protozoa	CYCL	Cyclospora cayetanensis	2018	Incidence	Rate per 100,000	IRL	Ireland	Europe	<5 years	320832	0.390144	0.0916297	0.975983
Protozoa	CYCL	Cyclospora cayetanensis	2018	Incidence	Rate per 100,000	IRL	Ireland	Europe	≥5 years	4519855	12.6652	2.97456	31.6831
Protozoa	CYCL	Cyclospora cayetanensis	2018	Incidence	Rate per 100,000	IRL	Ireland	Europe	All ages	4840687	11.8516	2.78348	29.6479
Protozoa	CYCL	Cyclospora cayetanensis	2018	Incidence	Rate per 100,000	IRN	Iran	Eastern Mediterranean	<5 years	7626005	71.6956	-6.96721	245.913
Protozoa	CYCL	Cyclospora cayetanensis	2018	Incidence	Rate per 100,000	IRN	Iran	Eastern Mediterranean	≥5 years	77988463	151.682	-11.5118	521.902
Protozoa	CYCL	Cyclospora cayetanensis	2018	Incidence	Rate per 100,000	IRN	Iran	Eastern Mediterranean	All ages	85614468	144.558	-10.9353	501.632
Protozoa	CYCL	Cyclospora cayetanensis	2018	Incidence	Rate per 100,000	IRQ	Iraq	Eastern Mediterranean	<5 years	5710823	134.938	-12.3103	476.509
Protozoa	CYCL	Cyclospora cayetanensis	2018	Incidence	Rate per 100,000	IRQ	Iraq	Eastern Mediterranean	≥5 years	34077780	148.21	-12.7675	555.564
Protozoa	CYCL	Cyclospora cayetanensis	2018	Incidence	Rate per 100,000	IRQ	Iraq	Eastern Mediterranean	All ages	39788603	146.305	-12.5246	542.383
Protozoa	CYCL	Cyclospora cayetanensis	2018	Incidence	Rate per 100,000	ISL	Iceland	Europe	<5 years	21292	0.42334	0.0994261	1.05903
Protozoa	CYCL	Cyclospora cayetanensis	2018	Incidence	Rate per 100,000	ISL	Iceland	Europe	≥5 years	327294	12.5951	2.95809	31.5078
Protozoa	CYCL	Cyclospora cayetanensis	2018	Incidence	Rate per 100,000	ISL	Iceland	Europe	All ages	348586	11.8516	2.78348	29.6479
Protozoa	CYCL	Cyclospora cayetanensis	2018	Incidence	Rate per 100,000	ISR	Israel	Europe	<5 years	860498	0.25349	0.059535	0.634129
Protozoa	CYCL	Cyclospora cayetanensis	2018	Incidence	Rate per 100,000	ISR	Israel	Europe	≥5 years	7575081	13.1691	3.09291	32.9438
Protozoa	CYCL	Cyclospora cayetanensis	2018	Incidence	Rate per 100,000	ISR	Israel	Europe	All ages	8435579	11.8516	2.78348	29.6479
Protozoa	CYCL	Cyclospora cayetanensis	2018	Incidence	Rate per 100,000	ITA	Italy	Europe	<5 years	2428982	0.642316	0.150855	1.60681
Protozoa	CYCL	Cyclospora cayetanensis	2018	Incidence	Rate per 100,000	ITA	Italy	Europe	≥5 years	57907045	12.3218	2.89391	30.8241
Protozoa	CYCL	Cyclospora cayetanensis	2018	Incidence	Rate per 100,000	ITA	Italy	Europe	All ages	60336027	11.8516	2.78348	29.6479
Protozoa	CYCL	Cyclospora cayetanensis	2018	Incidence	Rate per 100,000	JAM	Jamaica	Americas	<5 years	180941	60.2504	-5.69683	239.828
Protozoa	CYCL	Cyclospora cayetanensis	2018	Incidence	Rate per 100,000	JAM	Jamaica	Americas	≥5 years	2637365	127.469	-9.02145	523.007
Protozoa	CYCL	Cyclospora cayetanensis	2018	Incidence	Rate per 100,000	JAM	Jamaica	Americas	All ages	2818306	123.154	-8.81907	512.954
Protozoa	CYCL	Cyclospora cayetanensis	2018	Incidence	Rate per 100,000	JOR	Jordan	Eastern Mediterranean	<5 years	1194560	92.5289	-7.94222	349.601
Protozoa	CYCL	Cyclospora cayetanensis	2018	Incidence	Rate per 100,000	JOR	Jordan	Eastern Mediterranean	≥5 years	9149055	92.7985	-7.73373	361.085
Protozoa	CYCL	Cyclospora cayetanensis	2018	Incidence	Rate per 100,000	JOR	Jordan	Eastern Mediterranean	All ages	10343615	92.7673	-7.6468	352.384
Protozoa	CYCL	Cyclospora cayetanensis	2018	Incidence	Rate per 100,000	JPN	Japan	Western Pacific	<5 years	4939548	0.664848	0.156147	1.66318
Protozoa	CYCL	Cyclospora cayetanensis	2018	Incidence	Rate per 100,000	JPN	Japan	Western Pacific	≥5 years	122063322	12.3043	2.8898	30.7804
Protozoa	CYCL	Cyclospora cayetanensis	2018	Incidence	Rate per 100,000	JPN	Japan	Western Pacific	All ages	127002870	11.8516	2.78348	29.6479
Protozoa	CYCL	Cyclospora cayetanensis	2018	Incidence	Rate per 100,000	KAZ	Kazakhstan	Europe	<5 years	2003578	44.4269	-3.57371	165.441
Protozoa	CYCL	Cyclospora cayetanensis	2018	Incidence	Rate per 100,000	KAZ	Kazakhstan	Europe	≥5 years	16793011	38.6214	-3.23758	153.551
Protozoa	CYCL	Cyclospora cayetanensis	2018	Incidence	Rate per 100,000	KAZ	Kazakhstan	Europe	All ages	18796589	39.2402	-3.35368	148.078
Protozoa	CYCL	Cyclospora cayetanensis	2018	Incidence	Rate per 100,000	KEN	Kenya	Africa	<5 years	6940442	153.191	-14.3966	564.541
Protozoa	CYCL	Cyclospora cayetanensis	2018	Incidence	Rate per 100,000	KEN	Kenya	Africa	≥5 years	42775864	451.3	-39.8306	1783.78
Protozoa	CYCL	Cyclospora cayetanensis	2018	Incidence	Rate per 100,000	KEN	Kenya	Africa	All ages	49716306	409.684	-36.0592	1593.38
Protozoa	CYCL	Cyclospora cayetanensis	2018	Incidence	Rate per 100,000	KGZ	Kyrgyzstan	Europe	<5 years	746955	67.7644	-3.88867	269.734
Protozoa	CYCL	Cyclospora cayetanensis	2018	Incidence	Rate per 100,000	KGZ	Kyrgyzstan	Europe	≥5 years	5530900	45.521	-2.75831	177.759
Protozoa	CYCL	Cyclospora cayetanensis	2018	Incidence	Rate per 100,000	KGZ	Kyrgyzstan	Europe	All ages	6277855	48.1675	-2.98329	180.994
Protozoa	CYCL	Cyclospora cayetanensis	2018	Incidence	Rate per 100,000	KHM	Cambodia	Western Pacific	<5 years	1798499	45.2903	-2.55195	251.697
Protozoa	CYCL	Cyclospora cayetanensis	2018	Incidence	Rate per 100,000	KHM	Cambodia	Western Pacific	≥5 years	14379041	36.2721	-1.44529	169.058
Protozoa	CYCL	Cyclospora cayetanensis	2018	Incidence	Rate per 100,000	KHM	Cambodia	Western Pacific	All ages	16177540	37.2747	-1.56887	181.988
Protozoa	CYCL	Cyclospora cayetanensis	2018	Incidence	Rate per 100,000	KIR	Kiribati	Western Pacific	<5 years	15779	53.6678	-1.96947	237.332
Protozoa	CYCL	Cyclospora cayetanensis	2018	Incidence	Rate per 100,000	KIR	Kiribati	Western Pacific	≥5 years	105394	95.3599	-2.64946	426.78
Protozoa	CYCL	Cyclospora cayetanensis	2018	Incidence	Rate per 100,000	KIR	Kiribati	Western Pacific	All ages	121173	89.9308	-2.51127	402.955
Protozoa	CYCL	Cyclospora cayetanensis	2018	Incidence	Rate per 100,000	KNA	Saint Kitts and Nevis	Americas	<5 years	3111	0.390938	0.0918161	0.977968
Protozoa	CYCL	Cyclospora cayetanensis	2018	Incidence	Rate per 100,000	KNA	Saint Kitts and Nevis	Americas	≥5 years	43923	12.6634	2.97413	31.6786
Protozoa	CYCL	Cyclospora cayetanensis	2018	Incidence	Rate per 100,000	KNA	Saint Kitts and Nevis	Americas	All ages	47034	11.8516	2.78348	29.6479
Protozoa	CYCL	Cyclospora cayetanensis	2018	Incidence	Rate per 100,000	KOR	South Korea	Western Pacific	<5 years	2046356	0.65167	0.153052	1.63021
Protozoa	CYCL	Cyclospora cayetanensis	2018	Incidence	Rate per 100,000	KOR	South Korea	Western Pacific	≥5 years	49525539	12.3144	2.89217	30.8056
Protozoa	CYCL	Cyclospora cayetanensis	2018	Incidence	Rate per 100,000	KOR	South Korea	Western Pacific	All ages	51571895	11.8516	2.78348	29.6479
Protozoa	CYCL	Cyclospora cayetanensis	2018	Incidence	Rate per 100,000	KWT	Kuwait	Eastern Mediterranean	<5 years	305557	0.357697	0.084009	0.894812
Protozoa	CYCL	Cyclospora cayetanensis	2018	Incidence	Rate per 100,000	KWT	Kuwait	Eastern Mediterranean	≥5 years	3921237	12.7473	2.99384	31.8885
Protozoa	CYCL	Cyclospora cayetanensis	2018	Incidence	Rate per 100,000	KWT	Kuwait	Eastern Mediterranean	All ages	4226794	11.8516	2.78348	29.6479
Protozoa	CYCL	Cyclospora cayetanensis	2018	Incidence	Rate per 100,000	LAO	Laos	Western Pacific	<5 years	798049	134.231	-5.77275	524.645
Protozoa	CYCL	Cyclospora cayetanensis	2018	Incidence	Rate per 100,000	LAO	Laos	Western Pacific	≥5 years	6275152	96.7754	-5.56802	430.714
Protozoa	CYCL	Cyclospora cayetanensis	2018	Incidence	Rate per 100,000	LAO	Laos	Western Pacific	All ages	7073201	101.001	-5.59112	432.219
Protozoa	CYCL	Cyclospora cayetanensis	2018	Incidence	Rate per 100,000	LBN	Lebanon	Eastern Mediterranean	<5 years	565243	365.571	-25.968	1301.21
Protozoa	CYCL	Cyclospora cayetanensis	2018	Incidence	Rate per 100,000	LBN	Lebanon	Eastern Mediterranean	≥5 years	5510143	412.234	-27.1028	1333.52
Protozoa	CYCL	Cyclospora cayetanensis	2018	Incidence	Rate per 100,000	LBN	Lebanon	Eastern Mediterranean	All ages	6075386	407.893	-27.611	1367.89
Protozoa	CYCL	Cyclospora cayetanensis	2018	Incidence	Rate per 100,000	LBR	Liberia	Africa	<5 years	741684	220.016	-17.1964	734.643
Protozoa	CYCL	Cyclospora cayetanensis	2018	Incidence	Rate per 100,000	LBR	Liberia	Africa	≥5 years	4154526	620.475	-40.9496	2205.58
Protozoa	CYCL	Cyclospora cayetanensis	2018	Incidence	Rate per 100,000	LBR	Liberia	Africa	All ages	4896210	559.813	-38.0444	1996.11
Protozoa	CYCL	Cyclospora cayetanensis	2018	Incidence	Rate per 100,000	LBY	Libya	Eastern Mediterranean	<5 years	701327	84.6318	-7.40551	313.103
Protozoa	CYCL	Cyclospora cayetanensis	2018	Incidence	Rate per 100,000	LBY	Libya	Eastern Mediterranean	≥5 years	6093996	142.645	-12.1721	528.606
Protozoa	CYCL	Cyclospora cayetanensis	2018	Incidence	Rate per 100,000	LBY	Libya	Eastern Mediterranean	All ages	6795323	136.658	-11.5703	507.402
Protozoa	CYCL	Cyclospora cayetanensis	2018	Incidence	Rate per 100,000	LCA	Saint Lucia	Americas	<5 years	10582	87.3568	-8.12107	338.479
Protozoa	CYCL	Cyclospora cayetanensis	2018	Incidence	Rate per 100,000	LCA	Saint Lucia	Americas	≥5 years	166102	226.962	-16.0884	930.068
Protozoa	CYCL	Cyclospora cayetanensis	2018	Incidence	Rate per 100,000	LCA	Saint Lucia	Americas	All ages	176684	218.601	-15.6425	894.625
Protozoa	CYCL	Cyclospora cayetanensis	2018	Incidence	Rate per 100,000	LKA	Sri Lanka	South-East Asia	<5 years	1731284	161.728	-12.2114	536.034
Protozoa	CYCL	Cyclospora cayetanensis	2018	Incidence	Rate per 100,000	LKA	Sri Lanka	South-East Asia	≥5 years	20441852	203.935	-12.0508	747.208
Protozoa	CYCL	Cyclospora cayetanensis	2018	Incidence	Rate per 100,000	LKA	Sri Lanka	South-East Asia	All ages	22173136	200.639	-11.9906	725.45
Protozoa	CYCL	Cyclospora cayetanensis	2018	Incidence	Rate per 100,000	LSO	Lesotho	Africa	<5 years	284484	199.022	-14.6924	637.163
Protozoa	CYCL	Cyclospora cayetanensis	2018	Incidence	Rate per 100,000	LSO	Lesotho	Africa	≥5 years	1886005	790.124	-58.0868	2747.3
Protozoa	CYCL	Cyclospora cayetanensis	2018	Incidence	Rate per 100,000	LSO	Lesotho	Africa	All ages	2170489	712.648	-52.0463	2500.43
Protozoa	CYCL	Cyclospora cayetanensis	2018	Incidence	Rate per 100,000	LTU	Lithuania	Europe	<5 years	148810	0.488255	0.114672	1.22142
Protozoa	CYCL	Cyclospora cayetanensis	2018	Incidence	Rate per 100,000	LTU	Lithuania	Europe	≥5 years	2661038	12.4871	2.93273	31.2376
Protozoa	CYCL	Cyclospora cayetanensis	2018	Incidence	Rate per 100,000	LTU	Lithuania	Europe	All ages	2809848	11.8516	2.78348	29.6479
Protozoa	CYCL	Cyclospora cayetanensis	2018	Incidence	Rate per 100,000	LUX	Luxembourg	Europe	<5 years	32253	0.482763	0.113382	1.20768
Protozoa	CYCL	Cyclospora cayetanensis	2018	Incidence	Rate per 100,000	LUX	Luxembourg	Europe	≥5 years	569902	12.495	2.93459	31.2575
Protozoa	CYCL	Cyclospora cayetanensis	2018	Incidence	Rate per 100,000	LUX	Luxembourg	Europe	All ages	602155	11.8516	2.78348	29.6479
Protozoa	CYCL	Cyclospora cayetanensis	2018	Incidence	Rate per 100,000	LVA	Latvia	Europe	<5 years	107726	0.464409	0.109072	1.16176
Protozoa	CYCL	Cyclospora cayetanensis	2018	Incidence	Rate per 100,000	LVA	Latvia	Europe	≥5 years	1827024	12.523	2.94117	31.3275
Protozoa	CYCL	Cyclospora cayetanensis	2018	Incidence	Rate per 100,000	LVA	Latvia	Europe	All ages	1934750	11.8516	2.78348	29.6479
Protozoa	CYCL	Cyclospora cayetanensis	2018	Incidence	Rate per 100,000	MAR	Morocco	Eastern Mediterranean	<5 years	3299298	93.8342	-7.71202	356.882
Protozoa	CYCL	Cyclospora cayetanensis	2018	Incidence	Rate per 100,000	MAR	Morocco	Eastern Mediterranean	≥5 years	32352359	65.8985	-5.30624	256.332
Protozoa	CYCL	Cyclospora cayetanensis	2018	Incidence	Rate per 100,000	MAR	Morocco	Eastern Mediterranean	All ages	35651657	68.4837	-5.4973	268.491
Protozoa	CYCL	Cyclospora cayetanensis	2018	Incidence	Rate per 100,000	MCO	Monaco	Europe	<5 years	1730	0.565963	0.132923	1.41581
Protozoa	CYCL	Cyclospora cayetanensis	2018	Incidence	Rate per 100,000	MCO	Monaco	Europe	≥5 years	36135	12.3919	2.91038	30.9996
Protozoa	CYCL	Cyclospora cayetanensis	2018	Incidence	Rate per 100,000	MCO	Monaco	Europe	All ages	37865	11.8516	2.78348	29.6479
Protozoa	CYCL	Cyclospora cayetanensis	2018	Incidence	Rate per 100,000	MDA	Moldova	Europe	<5 years	228758	84.6073	-9.17272	366.565
Protozoa	CYCL	Cyclospora cayetanensis	2018	Incidence	Rate per 100,000	MDA	Moldova	Europe	≥5 years	2943614	22.1101	-2.27492	100.747
Protozoa	CYCL	Cyclospora cayetanensis	2018	Incidence	Rate per 100,000	MDA	Moldova	Europe	All ages	3172372	26.6167	-2.91057	119.491
Protozoa	CYCL	Cyclospora cayetanensis	2018	Incidence	Rate per 100,000	MDG	Madagascar	Africa	<5 years	4090427	224.146	-17.7039	766.907
Protozoa	CYCL	Cyclospora cayetanensis	2018	Incidence	Rate per 100,000	MDG	Madagascar	Africa	≥5 years	23046310	679.702	-47.2738	2411.09
Protozoa	CYCL	Cyclospora cayetanensis	2018	Incidence	Rate per 100,000	MDG	Madagascar	Africa	All ages	27136737	611.034	-43.6054	2146.17
Protozoa	CYCL	Cyclospora cayetanensis	2018	Incidence	Rate per 100,000	MDV	Maldives	South-East Asia	<5 years	35829	286.204	-24.8801	995.09
Protozoa	CYCL	Cyclospora cayetanensis	2018	Incidence	Rate per 100,000	MDV	Maldives	South-East Asia	≥5 years	429905	211.068	-14.8518	808.401
Protozoa	CYCL	Cyclospora cayetanensis	2018	Incidence	Rate per 100,000	MDV	Maldives	South-East Asia	All ages	465734	216.849	-15.1802	801.514
Protozoa	CYCL	Cyclospora cayetanensis	2018	Incidence	Rate per 100,000	MEX	Mexico	Americas	<5 years	10884770	38.0736	-4.0204	133.082
Protozoa	CYCL	Cyclospora cayetanensis	2018	Incidence	Rate per 100,000	MEX	Mexico	Americas	≥5 years	113093617	33.2122	-3.03631	123.814
Protozoa	CYCL	Cyclospora cayetanensis	2018	Incidence	Rate per 100,000	MEX	Mexico	Americas	All ages	123978387	33.6391	-3.08425	120.4
Protozoa	CYCL	Cyclospora cayetanensis	2018	Incidence	Rate per 100,000	MHL	Marshall Islands	Western Pacific	<5 years	5005	57.209	-3.51203	220.503
Protozoa	CYCL	Cyclospora cayetanensis	2018	Incidence	Rate per 100,000	MHL	Marshall Islands	Western Pacific	≥5 years	40913	91.8109	-6.36058	389.086
Protozoa	CYCL	Cyclospora cayetanensis	2018	Incidence	Rate per 100,000	MHL	Marshall Islands	Western Pacific	All ages	45918	88.0393	-5.96201	377.107
Protozoa	CYCL	Cyclospora cayetanensis	2018	Incidence	Rate per 100,000	MKD	North Macedonia	Europe	<5 years	113099	55.6498	-4.20238	212.432
Protozoa	CYCL	Cyclospora cayetanensis	2018	Incidence	Rate per 100,000	MKD	North Macedonia	Europe	≥5 years	1817267	7.32976	-0.61749	28.0828
Protozoa	CYCL	Cyclospora cayetanensis	2018	Incidence	Rate per 100,000	MKD	North Macedonia	Europe	All ages	1930366	10.1608	-0.832401	36.8305
Protozoa	CYCL	Cyclospora cayetanensis	2018	Incidence	Rate per 100,000	MLI	Mali	Africa	<5 years	3760913	115.879	-11.2028	419.199
Protozoa	CYCL	Cyclospora cayetanensis	2018	Incidence	Rate per 100,000	MLI	Mali	Africa	≥5 years	16366118	424.264	-38.4824	1759.83
Protozoa	CYCL	Cyclospora cayetanensis	2018	Incidence	Rate per 100,000	MLI	Mali	Africa	All ages	20127031	366.64	-33.1943	1545.03
Protozoa	CYCL	Cyclospora cayetanensis	2018	Incidence	Rate per 100,000	MLT	Malta	Europe	<5 years	22967	0.535479	0.125763	1.33955
Protozoa	CYCL	Cyclospora cayetanensis	2018	Incidence	Rate per 100,000	MLT	Malta	Europe	≥5 years	452643	12.4258	2.91833	31.0843
Protozoa	CYCL	Cyclospora cayetanensis	2018	Incidence	Rate per 100,000	MLT	Malta	Europe	All ages	475610	11.8516	2.78348	29.6479
Protozoa	CYCL	Cyclospora cayetanensis	2018	Incidence	Rate per 100,000	MMR	Myanmar	South-East Asia	<5 years	4510423	316.359	-23.2972	1077.76
Protozoa	CYCL	Cyclospora cayetanensis	2018	Incidence	Rate per 100,000	MMR	Myanmar	South-East Asia	≥5 years	47577944	157.582	-9.2725	577.742
Protozoa	CYCL	Cyclospora cayetanensis	2018	Incidence	Rate per 100,000	MMR	Myanmar	South-East Asia	All ages	52088367	171.33	-10.4616	617.172
Protozoa	CYCL	Cyclospora cayetanensis	2018	Incidence	Rate per 100,000	MNE	Montenegro	Europe	<5 years	37811	38.6272	-2.89419	147.158
Protozoa	CYCL	Cyclospora cayetanensis	2018	Incidence	Rate per 100,000	MNE	Montenegro	Europe	≥5 years	580241	6.00584	-0.507093	22.7543
Protozoa	CYCL	Cyclospora cayetanensis	2018	Incidence	Rate per 100,000	MNE	Montenegro	Europe	All ages	618052	8.00154	-0.648714	28.7909
Protozoa	CYCL	Cyclospora cayetanensis	2018	Incidence	Rate per 100,000	MNG	Mongolia	Western Pacific	<5 years	392999	14.5731	-0.64918	56.9561
Protozoa	CYCL	Cyclospora cayetanensis	2018	Incidence	Rate per 100,000	MNG	Mongolia	Western Pacific	≥5 years	2742844	4.40197	-0.269252	19.1464
Protozoa	CYCL	Cyclospora cayetanensis	2018	Incidence	Rate per 100,000	MNG	Mongolia	Western Pacific	All ages	3135843	5.67666	-0.316866	23.4569
Protozoa	CYCL	Cyclospora cayetanensis	2018	Incidence	Rate per 100,000	MOZ	Mozambique	Africa	<5 years	5005572	70.7378	-5.47849	283.707
Protozoa	CYCL	Cyclospora cayetanensis	2018	Incidence	Rate per 100,000	MOZ	Mozambique	Africa	≥5 years	23586599	307.181	-20.9841	1317.86
Protozoa	CYCL	Cyclospora cayetanensis	2018	Incidence	Rate per 100,000	MOZ	Mozambique	Africa	All ages	28592171	265.788	-18.3405	1134.1
Protozoa	CYCL	Cyclospora cayetanensis	2018	Incidence	Rate per 100,000	MRT	Mauritania	Africa	<5 years	717447	276.037	-19.7311	866.702
Protozoa	CYCL	Cyclospora cayetanensis	2018	Incidence	Rate per 100,000	MRT	Mauritania	Africa	≥5 years	3555933	733.271	-55.7609	2638.96
Protozoa	CYCL	Cyclospora cayetanensis	2018	Incidence	Rate per 100,000	MRT	Mauritania	Africa	All ages	4273380	656.507	-49.3776	2268.67
Protozoa	CYCL	Cyclospora cayetanensis	2018	Incidence	Rate per 100,000	MUS	Mauritius	Africa	<5 years	64807	216.918	-19.7345	705.781
Protozoa	CYCL	Cyclospora cayetanensis	2018	Incidence	Rate per 100,000	MUS	Mauritius	Africa	≥5 years	1225119	138.602	-12.3538	506.278
Protozoa	CYCL	Cyclospora cayetanensis	2018	Incidence	Rate per 100,000	MUS	Mauritius	Africa	All ages	1289926	142.537	-13.2088	513.637
Protozoa	CYCL	Cyclospora cayetanensis	2018	Incidence	Rate per 100,000	MWI	Malawi	Africa	<5 years	2884434	189.118	-14.5132	639.277
Protozoa	CYCL	Cyclospora cayetanensis	2018	Incidence	Rate per 100,000	MWI	Malawi	Africa	≥5 years	15398106	605.353	-38.9212	2328.18
Protozoa	CYCL	Cyclospora cayetanensis	2018	Incidence	Rate per 100,000	MWI	Malawi	Africa	All ages	18282540	539.683	-35.1962	2039.34
Protozoa	CYCL	Cyclospora cayetanensis	2018	Incidence	Rate per 100,000	MYS	Malaysia	Western Pacific	<5 years	2703541	142.55	-7.38305	542.917
Protozoa	CYCL	Cyclospora cayetanensis	2018	Incidence	Rate per 100,000	MYS	Malaysia	Western Pacific	≥5 years	29934154	194.549	-13.2487	809.085
Protozoa	CYCL	Cyclospora cayetanensis	2018	Incidence	Rate per 100,000	MYS	Malaysia	Western Pacific	All ages	32637695	190.242	-12.6685	782.495
Protozoa	CYCL	Cyclospora cayetanensis	2018	Incidence	Rate per 100,000	NAM	Namibia	Africa	<5 years	358737	144.498	-13.3253	475.726
Protozoa	CYCL	Cyclospora cayetanensis	2018	Incidence	Rate per 100,000	NAM	Namibia	Africa	≥5 years	2182643	654.905	-57.6131	2403
Protozoa	CYCL	Cyclospora cayetanensis	2018	Incidence	Rate per 100,000	NAM	Namibia	Africa	All ages	2541380	582.857	-52.3097	2139.53
Protozoa	CYCL	Cyclospora cayetanensis	2018	Incidence	Rate per 100,000	NER	Niger	Africa	<5 years	4194604	257.025	-20.7627	881.879
Protozoa	CYCL	Cyclospora cayetanensis	2018	Incidence	Rate per 100,000	NER	Niger	Africa	≥5 years	17613617	451.618	-29.6755	1610.52
Protozoa	CYCL	Cyclospora cayetanensis	2018	Incidence	Rate per 100,000	NER	Niger	Africa	All ages	21808221	414.19	-28.8882	1472.85
Protozoa	CYCL	Cyclospora cayetanensis	2018	Incidence	Rate per 100,000	NGA	Nigeria	Africa	<5 years	33401445	1547.48	-70.1735	6110.57
Protozoa	CYCL	Cyclospora cayetanensis	2018	Incidence	Rate per 100,000	NGA	Nigeria	Africa	≥5 years	169245613	1710.04	-75.3889	6868.37
Protozoa	CYCL	Cyclospora cayetanensis	2018	Incidence	Rate per 100,000	NGA	Nigeria	Africa	All ages	202647058	1683.25	-82.6771	6590.92
Protozoa	CYCL	Cyclospora cayetanensis	2018	Incidence	Rate per 100,000	NIC	Nicaragua	Americas	<5 years	673047	42.1533	-3.79933	143.358
Protozoa	CYCL	Cyclospora cayetanensis	2018	Incidence	Rate per 100,000	NIC	Nicaragua	Americas	≥5 years	5685002	54.2416	-4.95864	216.319
Protozoa	CYCL	Cyclospora cayetanensis	2018	Incidence	Rate per 100,000	NIC	Nicaragua	Americas	All ages	6358049	52.962	-4.81986	206.37
Protozoa	CYCL	Cyclospora cayetanensis	2018	Incidence	Rate per 100,000	NIU	Niue	Western Pacific	<5 years	130	0.353858	0.0831074	0.885208
Protozoa	CYCL	Cyclospora cayetanensis	2018	Incidence	Rate per 100,000	NIU	Niue	Western Pacific	≥5 years	1649	12.758	2.99637	31.9154
Protozoa	CYCL	Cyclospora cayetanensis	2018	Incidence	Rate per 100,000	NIU	Niue	Western Pacific	All ages	1779	11.8516	2.78348	29.6479
Protozoa	CYCL	Cyclospora cayetanensis	2018	Incidence	Rate per 100,000	NLD	Netherlands	Europe	<5 years	881790	0.509344	0.119625	1.27417
Protozoa	CYCL	Cyclospora cayetanensis	2018	Incidence	Rate per 100,000	NLD	Netherlands	Europe	≥5 years	16487437	12.4582	2.92595	31.1654
Protozoa	CYCL	Cyclospora cayetanensis	2018	Incidence	Rate per 100,000	NLD	Netherlands	Europe	All ages	17369227	11.8516	2.78348	29.6479
Protozoa	CYCL	Cyclospora cayetanensis	2018	Incidence	Rate per 100,000	NOR	Norway	Europe	<5 years	299568	0.457093	0.107353	1.14346
Protozoa	CYCL	Cyclospora cayetanensis	2018	Incidence	Rate per 100,000	NOR	Norway	Europe	≥5 years	4995890	12.5349	2.94395	31.3571
Protozoa	CYCL	Cyclospora cayetanensis	2018	Incidence	Rate per 100,000	NOR	Norway	Europe	All ages	5295458	11.8516	2.78348	29.6479
Protozoa	CYCL	Cyclospora cayetanensis	2018	Incidence	Rate per 100,000	NPL	Nepal	South-East Asia	<5 years	2923535	356.069	-27.0827	1066.83
Protozoa	CYCL	Cyclospora cayetanensis	2018	Incidence	Rate per 100,000	NPL	Nepal	South-East Asia	≥5 years	25106438	761.07	-35.4704	3014.4
Protozoa	CYCL	Cyclospora cayetanensis	2018	Incidence	Rate per 100,000	NPL	Nepal	South-East Asia	All ages	28029973	718.828	-35.2282	2810.26
Protozoa	CYCL	Cyclospora cayetanensis	2018	Incidence	Rate per 100,000	NRU	Nauru	Western Pacific	<5 years	1552	0.190053	0.0446362	0.475437
Protozoa	CYCL	Cyclospora cayetanensis	2018	Incidence	Rate per 100,000	NRU	Nauru	Western Pacific	≥5 years	9855	13.6881	3.21481	34.2421
Protozoa	CYCL	Cyclospora cayetanensis	2018	Incidence	Rate per 100,000	NRU	Nauru	Western Pacific	All ages	11407	11.8516	2.78348	29.6479
Protozoa	CYCL	Cyclospora cayetanensis	2018	Incidence	Rate per 100,000	NZL	New Zealand	Western Pacific	<5 years	305272	0.411615	0.0966724	1.02969
Protozoa	CYCL	Cyclospora cayetanensis	2018	Incidence	Rate per 100,000	NZL	New Zealand	Western Pacific	≥5 years	4554126	12.6185	2.96358	31.5663
Protozoa	CYCL	Cyclospora cayetanensis	2018	Incidence	Rate per 100,000	NZL	New Zealand	Western Pacific	All ages	4859398	11.8516	2.78348	29.6479
Protozoa	CYCL	Cyclospora cayetanensis	2018	Incidence	Rate per 100,000	OMN	Oman	Eastern Mediterranean	<5 years	425513	0.278595	0.0654311	0.696931
Protozoa	CYCL	Cyclospora cayetanensis	2018	Incidence	Rate per 100,000	OMN	Oman	Eastern Mediterranean	≥5 years	4158963	13.0357	3.06157	32.61
Protozoa	CYCL	Cyclospora cayetanensis	2018	Incidence	Rate per 100,000	OMN	Oman	Eastern Mediterranean	All ages	4584476	11.8516	2.78348	29.6479
Protozoa	CYCL	Cyclospora cayetanensis	2018	Incidence	Rate per 100,000	PAK	Pakistan	Eastern Mediterranean	<5 years	30758854	256.538	-22.3393	807.611
Protozoa	CYCL	Cyclospora cayetanensis	2018	Incidence	Rate per 100,000	PAK	Pakistan	Eastern Mediterranean	≥5 years	194272958	345.244	-29.3746	1119.21
Protozoa	CYCL	Cyclospora cayetanensis	2018	Incidence	Rate per 100,000	PAK	Pakistan	Eastern Mediterranean	All ages	225031812	333.119	-28.7275	1047.82
Protozoa	CYCL	Cyclospora cayetanensis	2018	Incidence	Rate per 100,000	PAN	Panama	Americas	<5 years	387830	0.275599	0.0647275	0.689437
Protozoa	CYCL	Cyclospora cayetanensis	2018	Incidence	Rate per 100,000	PAN	Panama	Americas	≥5 years	3745718	13.0502	3.06498	32.6463
Protozoa	CYCL	Cyclospora cayetanensis	2018	Incidence	Rate per 100,000	PAN	Panama	Americas	All ages	4133548	11.8516	2.78348	29.6479
Protozoa	CYCL	Cyclospora cayetanensis	2018	Incidence	Rate per 100,000	PER	Peru	Americas	<5 years	2711270	91.4575	-7.54237	273.355
Protozoa	CYCL	Cyclospora cayetanensis	2018	Incidence	Rate per 100,000	PER	Peru	Americas	≥5 years	28845218	90.5312	-7.29526	361.579
Protozoa	CYCL	Cyclospora cayetanensis	2018	Incidence	Rate per 100,000	PER	Peru	Americas	All ages	31556488	90.6108	-7.55904	357.862
Protozoa	CYCL	Cyclospora cayetanensis	2018	Incidence	Rate per 100,000	PHL	Philippines	Western Pacific	<5 years	11577465	121.577	-6.07856	481.971
Protozoa	CYCL	Cyclospora cayetanensis	2018	Incidence	Rate per 100,000	PHL	Philippines	Western Pacific	≥5 years	97221695	74.8669	-4.53547	338.697
Protozoa	CYCL	Cyclospora cayetanensis	2018	Incidence	Rate per 100,000	PHL	Philippines	Western Pacific	All ages	108799160	79.8374	-4.69968	348.164
Protozoa	CYCL	Cyclospora cayetanensis	2018	Incidence	Rate per 100,000	PLW	Palau	Western Pacific	<5 years	1126	59.8652	-4.28434	242.777
Protozoa	CYCL	Cyclospora cayetanensis	2018	Incidence	Rate per 100,000	PLW	Palau	Western Pacific	≥5 years	16695	72.5358	-5.96831	317.767
Protozoa	CYCL	Cyclospora cayetanensis	2018	Incidence	Rate per 100,000	PLW	Palau	Western Pacific	All ages	17821	71.7352	-5.86191	316.576
Protozoa	CYCL	Cyclospora cayetanensis	2018	Incidence	Rate per 100,000	PNG	Papua New Guinea	Western Pacific	<5 years	1179406	173.156	-7.89566	679.249
Protozoa	CYCL	Cyclospora cayetanensis	2018	Incidence	Rate per 100,000	PNG	Papua New Guinea	Western Pacific	≥5 years	8107430	135.408	-7.71465	598.178
Protozoa	CYCL	Cyclospora cayetanensis	2018	Incidence	Rate per 100,000	PNG	Papua New Guinea	Western Pacific	All ages	9286836	140.202	-7.73764	593.705
Protozoa	CYCL	Cyclospora cayetanensis	2018	Incidence	Rate per 100,000	POL	Poland	Europe	<5 years	1909058	0.518085	0.121678	1.29604
Protozoa	CYCL	Cyclospora cayetanensis	2018	Incidence	Rate per 100,000	POL	Poland	Europe	≥5 years	36340264	12.447	2.92331	31.1373
Protozoa	CYCL	Cyclospora cayetanensis	2018	Incidence	Rate per 100,000	POL	Poland	Europe	All ages	38249322	11.8516	2.78348	29.6479
Protozoa	CYCL	Cyclospora cayetanensis	2018	Incidence	Rate per 100,000	PRK	North Korea	South-East Asia	<5 years	1684175	221.208	-15.9644	744.692
Protozoa	CYCL	Cyclospora cayetanensis	2018	Incidence	Rate per 100,000	PRK	North Korea	South-East Asia	≥5 years	24192008	264.95	-15.4884	969.261
Protozoa	CYCL	Cyclospora cayetanensis	2018	Incidence	Rate per 100,000	PRK	North Korea	South-East Asia	All ages	25876183	262.103	-15.394	947.874
Protozoa	CYCL	Cyclospora cayetanensis	2018	Incidence	Rate per 100,000	PRT	Portugal	Europe	<5 years	423921	0.629903	0.14794	1.57576
Protozoa	CYCL	Cyclospora cayetanensis	2018	Incidence	Rate per 100,000	PRT	Portugal	Europe	≥5 years	9902806	12.332	2.89631	30.8496
Protozoa	CYCL	Cyclospora cayetanensis	2018	Incidence	Rate per 100,000	PRT	Portugal	Europe	All ages	10326727	11.8516	2.78348	29.6479
Protozoa	CYCL	Cyclospora cayetanensis	2018	Incidence	Rate per 100,000	PRY	Paraguay	Americas	<5 years	674542	35.0284	-3.4538	120.608
Protozoa	CYCL	Cyclospora cayetanensis	2018	Incidence	Rate per 100,000	PRY	Paraguay	Americas	≥5 years	5708622	33.7113	-3.15896	135.306
Protozoa	CYCL	Cyclospora cayetanensis	2018	Incidence	Rate per 100,000	PRY	Paraguay	Americas	All ages	6383164	33.8505	-3.1379	133.515
Protozoa	CYCL	Cyclospora cayetanensis	2018	Incidence	Rate per 100,000	QAT	Qatar	Eastern Mediterranean	<5 years	143700	0.493485	0.1159	1.2345
Protozoa	CYCL	Cyclospora cayetanensis	2018	Incidence	Rate per 100,000	QAT	Qatar	Eastern Mediterranean	≥5 years	2598726	12.4797	2.93099	31.2191
Protozoa	CYCL	Cyclospora cayetanensis	2018	Incidence	Rate per 100,000	QAT	Qatar	Eastern Mediterranean	All ages	2742426	11.8516	2.78348	29.6479
Protozoa	CYCL	Cyclospora cayetanensis	2018	Incidence	Rate per 100,000	ROU	Romania	Europe	<5 years	1002337	0.506816	0.119031	1.26785
Protozoa	CYCL	Cyclospora cayetanensis	2018	Incidence	Rate per 100,000	ROU	Romania	Europe	≥5 years	18643365	12.4616	2.92673	31.1737
Protozoa	CYCL	Cyclospora cayetanensis	2018	Incidence	Rate per 100,000	ROU	Romania	Europe	All ages	19645702	11.8516	2.78348	29.6479
Protozoa	CYCL	Cyclospora cayetanensis	2018	Incidence	Rate per 100,000	RUS	Russia	Europe	<5 years	9355062	93.4872	-7.32964	361.629
Protozoa	CYCL	Cyclospora cayetanensis	2018	Incidence	Rate per 100,000	RUS	Russia	Europe	≥5 years	136993720	52.3766	-4.41595	206.282
Protozoa	CYCL	Cyclospora cayetanensis	2018	Incidence	Rate per 100,000	RUS	Russia	Europe	All ages	146348782	55.0045	-4.70977	208.837
Protozoa	CYCL	Cyclospora cayetanensis	2018	Incidence	Rate per 100,000	RWA	Rwanda	Africa	<5 years	1777042	100.02	-8.48601	365.281
Protozoa	CYCL	Cyclospora cayetanensis	2018	Incidence	Rate per 100,000	RWA	Rwanda	Africa	≥5 years	10567362	349.736	-21.6302	1282.93
Protozoa	CYCL	Cyclospora cayetanensis	2018	Incidence	Rate per 100,000	RWA	Rwanda	Africa	All ages	12344404	313.788	-19.8471	1139.64
Protozoa	CYCL	Cyclospora cayetanensis	2018	Incidence	Rate per 100,000	SAU	Saudi Arabia	Eastern Mediterranean	<5 years	2856549	0.27694	0.0650424	0.692791
Protozoa	CYCL	Cyclospora cayetanensis	2018	Incidence	Rate per 100,000	SAU	Saudi Arabia	Eastern Mediterranean	≥5 years	27737094	13.0437	3.06345	32.6299
Protozoa	CYCL	Cyclospora cayetanensis	2018	Incidence	Rate per 100,000	SAU	Saudi Arabia	Eastern Mediterranean	All ages	30593643	11.8516	2.78348	29.6479
Protozoa	CYCL	Cyclospora cayetanensis	2018	Incidence	Rate per 100,000	SDN	Sudan	Eastern Mediterranean	<5 years	6792264	241.619	-18.8515	884.253
Protozoa	CYCL	Cyclospora cayetanensis	2018	Incidence	Rate per 100,000	SDN	Sudan	Eastern Mediterranean	≥5 years	36746874	219.13	-16.4934	804.786
Protozoa	CYCL	Cyclospora cayetanensis	2018	Incidence	Rate per 100,000	SDN	Sudan	Eastern Mediterranean	All ages	43539138	222.638	-17.3233	822.98
Protozoa	CYCL	Cyclospora cayetanensis	2018	Incidence	Rate per 100,000	SEAR	South-East Asian Region	South-East Asia	<5 years	175135016	121.01	-10.9499	351.903
Protozoa	CYCL	Cyclospora cayetanensis	2018	Incidence	Rate per 100,000	SEAR	South-East Asian Region	South-East Asia	≥5 years	1825553481	228.695	-18.8465	798.877
Protozoa	CYCL	Cyclospora cayetanensis	2018	Incidence	Rate per 100,000	SEAR	South-East Asian Region	South-East Asia	All ages	2000688497	219.269	-17.9067	752.301
Protozoa	CYCL	Cyclospora cayetanensis	2018	Incidence	Rate per 100,000	SEN	Senegal	Africa	<5 years	2384637	217.762	-15.6837	767.795
Protozoa	CYCL	Cyclospora cayetanensis	2018	Incidence	Rate per 100,000	SEN	Senegal	Africa	≥5 years	13310356	550.178	-39.7688	1912.4
Protozoa	CYCL	Cyclospora cayetanensis	2018	Incidence	Rate per 100,000	SEN	Senegal	Africa	All ages	15694993	499.672	-36.9062	1779.72
Protozoa	CYCL	Cyclospora cayetanensis	2018	Incidence	Rate per 100,000	SGP	Singapore	Western Pacific	<5 years	236441	0.613682	0.14413	1.53518
Protozoa	CYCL	Cyclospora cayetanensis	2018	Incidence	Rate per 100,000	SGP	Singapore	Western Pacific	≥5 years	5374945	12.346	2.89959	30.8846
Protozoa	CYCL	Cyclospora cayetanensis	2018	Incidence	Rate per 100,000	SGP	Singapore	Western Pacific	All ages	5611386	11.8516	2.78348	29.6479
Protozoa	CYCL	Cyclospora cayetanensis	2018	Incidence	Rate per 100,000	SLB	Solomon Islands	Western Pacific	<5 years	101322	60.095	-2.83542	232.108
Protozoa	CYCL	Cyclospora cayetanensis	2018	Incidence	Rate per 100,000	SLB	Solomon Islands	Western Pacific	≥5 years	596059	124.529	-6.87565	548.719
Protozoa	CYCL	Cyclospora cayetanensis	2018	Incidence	Rate per 100,000	SLB	Solomon Islands	Western Pacific	All ages	697381	115.168	-6.28865	500.958
Protozoa	CYCL	Cyclospora cayetanensis	2018	Incidence	Rate per 100,000	SLE	Sierra Leone	Africa	<5 years	1098986	142.384	-11.353	502.348
Protozoa	CYCL	Cyclospora cayetanensis	2018	Incidence	Rate per 100,000	SLE	Sierra Leone	Africa	≥5 years	6367564	483.368	-30.2395	1741.62
Protozoa	CYCL	Cyclospora cayetanensis	2018	Incidence	Rate per 100,000	SLE	Sierra Leone	Africa	All ages	7466550	433.179	-27.696	1550.46
Protozoa	CYCL	Cyclospora cayetanensis	2018	Incidence	Rate per 100,000	SLV	El Salvador	Americas	<5 years	548633	58.7825	-6.10737	194.844
Protozoa	CYCL	Cyclospora cayetanensis	2018	Incidence	Rate per 100,000	SLV	El Salvador	Americas	≥5 years	5669506	65.0313	-5.85067	260.816
Protozoa	CYCL	Cyclospora cayetanensis	2018	Incidence	Rate per 100,000	SLV	El Salvador	Americas	All ages	6218139	64.48	-5.79428	247.466
Protozoa	CYCL	Cyclospora cayetanensis	2018	Incidence	Rate per 100,000	SMR	San Marino	Europe	<5 years	1453	0.613351	0.144052	1.53435
Protozoa	CYCL	Cyclospora cayetanensis	2018	Incidence	Rate per 100,000	SMR	San Marino	Europe	≥5 years	33012	12.3463	2.89966	30.8853
Protozoa	CYCL	Cyclospora cayetanensis	2018	Incidence	Rate per 100,000	SMR	San Marino	Europe	All ages	34465	11.8516	2.78348	29.6479
Protozoa	CYCL	Cyclospora cayetanensis	2018	Incidence	Rate per 100,000	SOM	Somalia	Eastern Mediterranean	<5 years	2935856	218.945	-21.0818	731.885
Protozoa	CYCL	Cyclospora cayetanensis	2018	Incidence	Rate per 100,000	SOM	Somalia	Eastern Mediterranean	≥5 years	12239083	546.441	-38.3782	1795.79
Protozoa	CYCL	Cyclospora cayetanensis	2018	Incidence	Rate per 100,000	SOM	Somalia	Eastern Mediterranean	All ages	15174939	483.081	-36.1719	1566.65
Protozoa	CYCL	Cyclospora cayetanensis	2018	Incidence	Rate per 100,000	SRB	Serbia	Europe	<5 years	327027	48.3216	-3.71275	190.936
Protozoa	CYCL	Cyclospora cayetanensis	2018	Incidence	Rate per 100,000	SRB	Serbia	Europe	≥5 years	6719829	10.2043	-0.852179	41.2215
Protozoa	CYCL	Cyclospora cayetanensis	2018	Incidence	Rate per 100,000	SRB	Serbia	Europe	All ages	7046856	11.9732	-1.01283	45.5047
Protozoa	CYCL	Cyclospora cayetanensis	2018	Incidence	Rate per 100,000	SSD	South Sudan	Africa	<5 years	1512054	397.794	-32.9997	1237.85
Protozoa	CYCL	Cyclospora cayetanensis	2018	Incidence	Rate per 100,000	SSD	South Sudan	Africa	≥5 years	8447966	1051.39	-67.0806	3546.29
Protozoa	CYCL	Cyclospora cayetanensis	2018	Incidence	Rate per 100,000	SSD	South Sudan	Africa	All ages	9960020	952.164	-64.0542	3188.37
Protozoa	CYCL	Cyclospora cayetanensis	2018	Incidence	Rate per 100,000	STP	Sao Tome and Principe	Africa	<5 years	30443	63.7627	-4.71983	233.958
Protozoa	CYCL	Cyclospora cayetanensis	2018	Incidence	Rate per 100,000	STP	Sao Tome and Principe	Africa	≥5 years	178146	269.477	-19.1853	941.023
Protozoa	CYCL	Cyclospora cayetanensis	2018	Incidence	Rate per 100,000	STP	Sao Tome and Principe	Africa	All ages	208589	239.454	-16.9053	847.227
Protozoa	CYCL	Cyclospora cayetanensis	2018	Incidence	Rate per 100,000	SUR	Suriname	Americas	<5 years	55090	63.6023	-5.56808	245.757
Protozoa	CYCL	Cyclospora cayetanensis	2018	Incidence	Rate per 100,000	SUR	Suriname	Americas	≥5 years	541540	146.845	-10.3228	618.969
Protozoa	CYCL	Cyclospora cayetanensis	2018	Incidence	Rate per 100,000	SUR	Suriname	Americas	All ages	596630	139.159	-9.94167	580.123
Protozoa	CYCL	Cyclospora cayetanensis	2018	Incidence	Rate per 100,000	SVK	Slovakia	Europe	<5 years	287952	0.488476	0.114724	1.22197
Protozoa	CYCL	Cyclospora cayetanensis	2018	Incidence	Rate per 100,000	SVK	Slovakia	Europe	≥5 years	5151647	12.4868	2.93265	31.2368
Protozoa	CYCL	Cyclospora cayetanensis	2018	Incidence	Rate per 100,000	SVK	Slovakia	Europe	All ages	5439599	11.8516	2.78348	29.6479
Protozoa	CYCL	Cyclospora cayetanensis	2018	Incidence	Rate per 100,000	SVN	Slovenia	Europe	<5 years	103508	0.515328	0.12103	1.28914
Protozoa	CYCL	Cyclospora cayetanensis	2018	Incidence	Rate per 100,000	SVN	Slovenia	Europe	≥5 years	1959313	12.4505	2.92414	31.1461
Protozoa	CYCL	Cyclospora cayetanensis	2018	Incidence	Rate per 100,000	SVN	Slovenia	Europe	All ages	2062821	11.8516	2.78348	29.6479
Protozoa	CYCL	Cyclospora cayetanensis	2018	Incidence	Rate per 100,000	SWE	Sweden	Europe	<5 years	602050	0.434673	0.102088	1.08738
Protozoa	CYCL	Cyclospora cayetanensis	2018	Incidence	Rate per 100,000	SWE	Sweden	Europe	≥5 years	9518385	12.5738	2.95308	31.4544
Protozoa	CYCL	Cyclospora cayetanensis	2018	Incidence	Rate per 100,000	SWE	Sweden	Europe	All ages	10120435	11.8516	2.78348	29.6479
Protozoa	CYCL	Cyclospora cayetanensis	2018	Incidence	Rate per 100,000	SWZ	Eswatini	Africa	<5 years	143975	175.648	-12.9946	611.639
Protozoa	CYCL	Cyclospora cayetanensis	2018	Incidence	Rate per 100,000	SWZ	Eswatini	Africa	≥5 years	1019535	738.839	-52.7516	2567.58
Protozoa	CYCL	Cyclospora cayetanensis	2018	Incidence	Rate per 100,000	SWZ	Eswatini	Africa	All ages	1163510	669.148	-47.5303	2338.91
Protozoa	CYCL	Cyclospora cayetanensis	2018	Incidence	Rate per 100,000	SYC	Seychelles	Africa	<5 years	8424	112.622	-9.8822	354.393
Protozoa	CYCL	Cyclospora cayetanensis	2018	Incidence	Rate per 100,000	SYC	Seychelles	Africa	≥5 years	105313	137.877	-11.7663	507.888
Protozoa	CYCL	Cyclospora cayetanensis	2018	Incidence	Rate per 100,000	SYC	Seychelles	Africa	All ages	113737	136.007	-11.9807	490.226
Protozoa	CYCL	Cyclospora cayetanensis	2018	Incidence	Rate per 100,000	SYR	Syria	Eastern Mediterranean	<5 years	2034530	112.622	-11.216	417.344
Protozoa	CYCL	Cyclospora cayetanensis	2018	Incidence	Rate per 100,000	SYR	Syria	Eastern Mediterranean	≥5 years	17164998	197.033	-13.4865	694.487
Protozoa	CYCL	Cyclospora cayetanensis	2018	Incidence	Rate per 100,000	SYR	Syria	Eastern Mediterranean	All ages	19199528	188.089	-13.5639	640.431
Protozoa	CYCL	Cyclospora cayetanensis	2018	Incidence	Rate per 100,000	TCD	Chad	Africa	<5 years	3070258	499.087	-41.3206	1517.79
Protozoa	CYCL	Cyclospora cayetanensis	2018	Incidence	Rate per 100,000	TCD	Chad	Africa	≥5 years	12808115	797.951	-50.4415	2884.91
Protozoa	CYCL	Cyclospora cayetanensis	2018	Incidence	Rate per 100,000	TCD	Chad	Africa	All ages	15878373	740.163	-51.2464	2554.06
Protozoa	CYCL	Cyclospora cayetanensis	2018	Incidence	Rate per 100,000	TGO	Togo	Africa	<5 years	1249788	218.523	-17.6169	740.337
Protozoa	CYCL	Cyclospora cayetanensis	2018	Incidence	Rate per 100,000	TGO	Togo	Africa	≥5 years	6907510	465.406	-30.1909	1668.93
Protozoa	CYCL	Cyclospora cayetanensis	2018	Incidence	Rate per 100,000	TGO	Togo	Africa	All ages	8157298	427.581	-28.5631	1540.23
Protozoa	CYCL	Cyclospora cayetanensis	2018	Incidence	Rate per 100,000	THA	Thailand	South-East Asia	<5 years	3701764	160.747	-13.831	575.88
Protozoa	CYCL	Cyclospora cayetanensis	2018	Incidence	Rate per 100,000	THA	Thailand	South-East Asia	≥5 years	67589150	230.894	-16.2906	877.029
Protozoa	CYCL	Cyclospora cayetanensis	2018	Incidence	Rate per 100,000	THA	Thailand	South-East Asia	All ages	71290914	227.251	-16.161	860.751
Protozoa	CYCL	Cyclospora cayetanensis	2018	Incidence	Rate per 100,000	TJK	Tajikistan	Europe	<5 years	1310209	84.4278	-5.09804	383.26
Protozoa	CYCL	Cyclospora cayetanensis	2018	Incidence	Rate per 100,000	TJK	Tajikistan	Europe	≥5 years	7885882	75.3413	-6.60828	353.166
Protozoa	CYCL	Cyclospora cayetanensis	2018	Incidence	Rate per 100,000	TJK	Tajikistan	Europe	All ages	9196091	76.6359	-6.63026	339.313
Protozoa	CYCL	Cyclospora cayetanensis	2018	Incidence	Rate per 100,000	TKM	Turkmenistan	Europe	<5 years	802249	49.1661	-3.97587	183.277
Protozoa	CYCL	Cyclospora cayetanensis	2018	Incidence	Rate per 100,000	TKM	Turkmenistan	Europe	≥5 years	5778860	38.2971	-3.04272	151.055
Protozoa	CYCL	Cyclospora cayetanensis	2018	Incidence	Rate per 100,000	TKM	Turkmenistan	Europe	All ages	6581109	39.622	-3.19727	148.786
Protozoa	CYCL	Cyclospora cayetanensis	2018	Incidence	Rate per 100,000	TLS	Timor-Leste	South-East Asia	<5 years	158939	318.74	-22.4099	1060.74
Protozoa	CYCL	Cyclospora cayetanensis	2018	Incidence	Rate per 100,000	TLS	Timor-Leste	South-East Asia	≥5 years	1104664	291.018	-17.3689	1066.01
Protozoa	CYCL	Cyclospora cayetanensis	2018	Incidence	Rate per 100,000	TLS	Timor-Leste	South-East Asia	All ages	1263603	294.504	-18.1916	1046.44
Protozoa	CYCL	Cyclospora cayetanensis	2018	Incidence	Rate per 100,000	TON	Tonga	Western Pacific	<5 years	13092	80.6541	-4.23459	315.869
Protozoa	CYCL	Cyclospora cayetanensis	2018	Incidence	Rate per 100,000	TON	Tonga	Western Pacific	≥5 years	92398	190.099	-13.5089	774.68
Protozoa	CYCL	Cyclospora cayetanensis	2018	Incidence	Rate per 100,000	TON	Tonga	Western Pacific	All ages	105490	176.516	-12.303	705.657
Protozoa	CYCL	Cyclospora cayetanensis	2018	Incidence	Rate per 100,000	TTO	Trinidad and Tobago	Americas	<5 years	91420	0.410016	0.0962969	1.02569
Protozoa	CYCL	Cyclospora cayetanensis	2018	Incidence	Rate per 100,000	TTO	Trinidad and Tobago	Americas	≥5 years	1358174	12.6218	2.96436	31.5745
Protozoa	CYCL	Cyclospora cayetanensis	2018	Incidence	Rate per 100,000	TTO	Trinidad and Tobago	Americas	All ages	1449594	11.8516	2.78348	29.6479
Protozoa	CYCL	Cyclospora cayetanensis	2018	Incidence	Rate per 100,000	TUN	Tunisia	Eastern Mediterranean	<5 years	1080498	173.563	-17.2497	581.732
Protozoa	CYCL	Cyclospora cayetanensis	2018	Incidence	Rate per 100,000	TUN	Tunisia	Eastern Mediterranean	≥5 years	10629303	188.221	-14.2908	640.206
Protozoa	CYCL	Cyclospora cayetanensis	2018	Incidence	Rate per 100,000	TUN	Tunisia	Eastern Mediterranean	All ages	11709801	186.868	-14.1228	630.066
Protozoa	CYCL	Cyclospora cayetanensis	2018	Incidence	Rate per 100,000	TUR	Turkey	Europe	<5 years	6909070	83.5984	-6.35601	312.608
Protozoa	CYCL	Cyclospora cayetanensis	2018	Incidence	Rate per 100,000	TUR	Turkey	Europe	≥5 years	76966018	93.6517	-8.02669	361.777
Protozoa	CYCL	Cyclospora cayetanensis	2018	Incidence	Rate per 100,000	TUR	Turkey	Europe	All ages	83875088	92.8236	-8.20507	344.8
Protozoa	CYCL	Cyclospora cayetanensis	2018	Incidence	Rate per 100,000	TUV	Tuvalu	Western Pacific	<5 years	1178	62.398	-3.18622	235.651
Protozoa	CYCL	Cyclospora cayetanensis	2018	Incidence	Rate per 100,000	TUV	Tuvalu	Western Pacific	≥5 years	9653	131.983	-9.20289	567.038
Protozoa	CYCL	Cyclospora cayetanensis	2018	Incidence	Rate per 100,000	TUV	Tuvalu	Western Pacific	All ages	10831	124.414	-8.5174	522.553
Protozoa	CYCL	Cyclospora cayetanensis	2018	Incidence	Rate per 100,000	TZA	Tanzania	Africa	<5 years	9455723	119.912	-7.96337	402.989
Protozoa	CYCL	Cyclospora cayetanensis	2018	Incidence	Rate per 100,000	TZA	Tanzania	Africa	≥5 years	47120193	584.861	-40.0925	2192.59
Protozoa	CYCL	Cyclospora cayetanensis	2018	Incidence	Rate per 100,000	TZA	Tanzania	Africa	All ages	56575916	507.153	-34.6443	1868.03
Protozoa	CYCL	Cyclospora cayetanensis	2018	Incidence	Rate per 100,000	UGA	Uganda	Africa	<5 years	7021415	172.985	-13.1111	537.635
Protozoa	CYCL	Cyclospora cayetanensis	2018	Incidence	Rate per 100,000	UGA	Uganda	Africa	≥5 years	33847746	571.569	-39.8557	1920
Protozoa	CYCL	Cyclospora cayetanensis	2018	Incidence	Rate per 100,000	UGA	Uganda	Africa	All ages	40869161	503.091	-36.2166	1644.57
Protozoa	CYCL	Cyclospora cayetanensis	2018	Incidence	Rate per 100,000	UKR	Ukraine	Europe	<5 years	2263623	59.0398	-3.09616	233.753
Protozoa	CYCL	Cyclospora cayetanensis	2018	Incidence	Rate per 100,000	UKR	Ukraine	Europe	≥5 years	43075145	42.3209	-2.66435	173.876
Protozoa	CYCL	Cyclospora cayetanensis	2018	Incidence	Rate per 100,000	UKR	Ukraine	Europe	All ages	45338768	43.1556	-2.71812	180.915
Protozoa	CYCL	Cyclospora cayetanensis	2018	Incidence	Rate per 100,000	URY	Uruguay	Americas	<5 years	230686	0.380255	0.0893072	0.951244
Protozoa	CYCL	Cyclospora cayetanensis	2018	Incidence	Rate per 100,000	URY	Uruguay	Americas	≥5 years	3161662	12.6886	2.98006	31.7417
Protozoa	CYCL	Cyclospora cayetanensis	2018	Incidence	Rate per 100,000	URY	Uruguay	Americas	All ages	3392348	11.8516	2.78348	29.6479
Protozoa	CYCL	Cyclospora cayetanensis	2018	Incidence	Rate per 100,000	USA	United States	Americas	<5 years	19949900	0.432493	0.101576	1.08192
Protozoa	CYCL	Cyclospora cayetanensis	2018	Incidence	Rate per 100,000	USA	United States	Americas	≥5 years	313725390	12.5778	2.95403	31.4644
Protozoa	CYCL	Cyclospora cayetanensis	2018	Incidence	Rate per 100,000	USA	United States	Americas	All ages	333675290	11.8516	2.78348	29.6479
Protozoa	CYCL	Cyclospora cayetanensis	2018	Incidence	Rate per 100,000	UZB	Uzbekistan	Europe	<5 years	3547695	14.5187	-0.94381	66.0768
Protozoa	CYCL	Cyclospora cayetanensis	2018	Incidence	Rate per 100,000	UZB	Uzbekistan	Europe	≥5 years	28538988	12.9633	-1.19923	56.3853
Protozoa	CYCL	Cyclospora cayetanensis	2018	Incidence	Rate per 100,000	UZB	Uzbekistan	Europe	All ages	32086683	13.1353	-1.211	58.0103
Protozoa	CYCL	Cyclospora cayetanensis	2018	Incidence	Rate per 100,000	VCT	Saint Vincent and the Grenadines	Americas	<5 years	7981	61.0256	-5.78944	240.838
Protozoa	CYCL	Cyclospora cayetanensis	2018	Incidence	Rate per 100,000	VCT	Saint Vincent and the Grenadines	Americas	≥5 years	97320	155.971	-10.7232	652.673
Protozoa	CYCL	Cyclospora cayetanensis	2018	Incidence	Rate per 100,000	VCT	Saint Vincent and the Grenadines	Americas	All ages	105301	148.775	-10.3687	620.62
Protozoa	CYCL	Cyclospora cayetanensis	2018	Incidence	Rate per 100,000	VEN	Venezuela	Americas	<5 years	2722502	118.5	-9.77476	450.757
Protozoa	CYCL	Cyclospora cayetanensis	2018	Incidence	Rate per 100,000	VEN	Venezuela	Americas	≥5 years	27604239	197.804	-14.9431	786.588
Protozoa	CYCL	Cyclospora cayetanensis	2018	Incidence	Rate per 100,000	VEN	Venezuela	Americas	All ages	30326741	190.685	-14.9994	760.833
Protozoa	CYCL	Cyclospora cayetanensis	2018	Incidence	Rate per 100,000	VNM	Vietnam	Western Pacific	<5 years	8335600	119.937	-5.827	472.245
Protozoa	CYCL	Cyclospora cayetanensis	2018	Incidence	Rate per 100,000	VNM	Vietnam	Western Pacific	≥5 years	87411892	114.038	-6.56393	504.69
Protozoa	CYCL	Cyclospora cayetanensis	2018	Incidence	Rate per 100,000	VNM	Vietnam	Western Pacific	All ages	95747492	114.551	-6.49977	490.306
Protozoa	CYCL	Cyclospora cayetanensis	2018	Incidence	Rate per 100,000	VUT	Vanuatu	Western Pacific	<5 years	42460	79.7365	-3.77702	307.478
Protozoa	CYCL	Cyclospora cayetanensis	2018	Incidence	Rate per 100,000	VUT	Vanuatu	Western Pacific	≥5 years	239429	130.961	-7.30622	573.956
Protozoa	CYCL	Cyclospora cayetanensis	2018	Incidence	Rate per 100,000	VUT	Vanuatu	Western Pacific	All ages	281889	123.245	-6.77463	515.359
Protozoa	CYCL	Cyclospora cayetanensis	2018	Incidence	Rate per 100,000	WPR	Western Pacific Region	Western Pacific	<5 years	126507775	40.322	-2.442	151.289
Protozoa	CYCL	Cyclospora cayetanensis	2018	Incidence	Rate per 100,000	WPR	Western Pacific Region	Western Pacific	≥5 years	1779718663	27.1461	-0.740888	108.79
Protozoa	CYCL	Cyclospora cayetanensis	2018	Incidence	Rate per 100,000	WPR	Western Pacific Region	Western Pacific	All ages	1906226438	28.0205	-0.803443	109.474
Protozoa	CYCL	Cyclospora cayetanensis	2018	Incidence	Rate per 100,000	WSM	Samoa	Western Pacific	<5 years	29201	68.4483	-3.27328	271.149
Protozoa	CYCL	Cyclospora cayetanensis	2018	Incidence	Rate per 100,000	WSM	Samoa	Western Pacific	≥5 years	177271	123.741	-7.36903	536.856
Protozoa	CYCL	Cyclospora cayetanensis	2018	Incidence	Rate per 100,000	WSM	Samoa	Western Pacific	All ages	206472	115.921	-6.78978	496.443
Protozoa	CYCL	Cyclospora cayetanensis	2018	Incidence	Rate per 100,000	YEM	Yemen	Eastern Mediterranean	<5 years	5355486	471.847	-43.1601	1696.06
Protozoa	CYCL	Cyclospora cayetanensis	2018	Incidence	Rate per 100,000	YEM	Yemen	Eastern Mediterranean	≥5 years	28232743	177.722	-12.4265	634.79
Protozoa	CYCL	Cyclospora cayetanensis	2018	Incidence	Rate per 100,000	YEM	Yemen	Eastern Mediterranean	All ages	33588229	224.619	-19.2053	768.218
Protozoa	CYCL	Cyclospora cayetanensis	2018	Incidence	Rate per 100,000	ZAF	South Africa	Africa	<5 years	5612089	113.653	-12.2507	437.81
Protozoa	CYCL	Cyclospora cayetanensis	2018	Incidence	Rate per 100,000	ZAF	South Africa	Africa	≥5 years	52517634	343.365	-28.3565	1285.15
Protozoa	CYCL	Cyclospora cayetanensis	2018	Incidence	Rate per 100,000	ZAF	South Africa	Africa	All ages	58129723	321.188	-26.8755	1191.27
Protozoa	CYCL	Cyclospora cayetanensis	2018	Incidence	Rate per 100,000	ZMB	Zambia	Africa	<5 years	2900189	175.538	-12.5997	610.405
Protozoa	CYCL	Cyclospora cayetanensis	2018	Incidence	Rate per 100,000	ZMB	Zambia	Africa	≥5 years	14806339	499.749	-36.2938	1688.98
Protozoa	CYCL	Cyclospora cayetanensis	2018	Incidence	Rate per 100,000	ZMB	Zambia	Africa	All ages	17706528	446.645	-33.2426	1550.09
Protozoa	CYCL	Cyclospora cayetanensis	2018	Incidence	Rate per 100,000	ZWE	Zimbabwe	Africa	<5 years	2302153	125.026	-9.0738	437.29
Protozoa	CYCL	Cyclospora cayetanensis	2018	Incidence	Rate per 100,000	ZWE	Zimbabwe	Africa	≥5 years	12618225	434.575	-30.9538	1444.05
Protozoa	CYCL	Cyclospora cayetanensis	2018	Incidence	Rate per 100,000	ZWE	Zimbabwe	Africa	All ages	14920378	386.813	-27.441	1297.48
Protozoa	CYCL	Cyclospora cayetanensis	2018	Mortality	Number	AFG	Afghanistan	Eastern Mediterranean	<5 years	6158776	43.7651	9.10851	132.105
Protozoa	CYCL	Cyclospora cayetanensis	2018	Mortality	Number	AFG	Afghanistan	Eastern Mediterranean	≥5 years	30045010	2.98281	0.579186	9.47136
Protozoa	CYCL	Cyclospora cayetanensis	2018	Mortality	Number	AFG	Afghanistan	Eastern Mediterranean	All ages	36203786	46.7479	10.3368	138.881
Protozoa	CYCL	Cyclospora cayetanensis	2018	Mortality	Number	AFR	African Region	Africa	<5 years	170506197	9516.24	2283.77	29126.5
Protozoa	CYCL	Cyclospora cayetanensis	2018	Mortality	Number	AFR	African Region	Africa	≥5 years	908276976	6293.15	1614.48	16525.2
Protozoa	CYCL	Cyclospora cayetanensis	2018	Mortality	Number	AFR	African Region	Africa	All ages	1078783173	15809.4	4363.81	39603.7
Protozoa	CYCL	Cyclospora cayetanensis	2018	Mortality	Number	AGO	Angola	Africa	<5 years	5484241	140.23	34.1562	372.841
Protozoa	CYCL	Cyclospora cayetanensis	2018	Mortality	Number	AGO	Angola	Africa	≥5 years	25279313	165.072	39.9486	490.483
Protozoa	CYCL	Cyclospora cayetanensis	2018	Mortality	Number	AGO	Angola	Africa	All ages	30763554	305.302	81.8234	844.302
Protozoa	CYCL	Cyclospora cayetanensis	2018	Mortality	Number	ALB	Albania	Europe	<5 years	174865	0.0362296	0.00391536	0.12404
Protozoa	CYCL	Cyclospora cayetanensis	2018	Mortality	Number	ALB	Albania	Europe	≥5 years	2721781	0.286674	0.0311206	0.948743
Protozoa	CYCL	Cyclospora cayetanensis	2018	Mortality	Number	ALB	Albania	Europe	All ages	2896646	0.322903	0.0392945	1.02711
Protozoa	CYCL	Cyclospora cayetanensis	2018	Mortality	Number	AMR	Region of the Americas	Americas	<5 years	73059749	60.0719	13.4439	165.338
Protozoa	CYCL	Cyclospora cayetanensis	2018	Mortality	Number	AMR	Region of the Americas	Americas	≥5 years	926980372	220.485	44.0891	636.864
Protozoa	CYCL	Cyclospora cayetanensis	2018	Mortality	Number	AMR	Region of the Americas	Americas	All ages	1000040121	280.557	58.6579	746.548
Protozoa	CYCL	Cyclospora cayetanensis	2018	Mortality	Number	AND	Andorra	Europe	<5 years	3017	0	0	0
Protozoa	CYCL	Cyclospora cayetanensis	2018	Mortality	Number	AND	Andorra	Europe	≥5 years	71509	0	0	0
Protozoa	CYCL	Cyclospora cayetanensis	2018	Mortality	Number	AND	Andorra	Europe	All ages	74526	0	0	0
Protozoa	CYCL	Cyclospora cayetanensis	2018	Mortality	Number	ARE	United Arab Emirates	Eastern Mediterranean	<5 years	523073	0	0	0
Protozoa	CYCL	Cyclospora cayetanensis	2018	Mortality	Number	ARE	United Arab Emirates	Eastern Mediterranean	≥5 years	8773066	0	0	0
Protozoa	CYCL	Cyclospora cayetanensis	2018	Mortality	Number	ARE	United Arab Emirates	Eastern Mediterranean	All ages	9296139	0	0	0
Protozoa	CYCL	Cyclospora cayetanensis	2018	Mortality	Number	ARG	Argentina	Americas	<5 years	3705742	0.77276	0.146503	2.33109
Protozoa	CYCL	Cyclospora cayetanensis	2018	Mortality	Number	ARG	Argentina	Americas	≥5 years	40773240	8.3529	1.30925	25.5233
Protozoa	CYCL	Cyclospora cayetanensis	2018	Mortality	Number	ARG	Argentina	Americas	All ages	44478982	9.12566	1.45491	27.6893
Protozoa	CYCL	Cyclospora cayetanensis	2018	Mortality	Number	ARM	Armenia	Europe	<5 years	203386	0.0784688	0.00739093	0.284296
Protozoa	CYCL	Cyclospora cayetanensis	2018	Mortality	Number	ARM	Armenia	Europe	≥5 years	2709089	0.0164709	0.00166895	0.0583626
Protozoa	CYCL	Cyclospora cayetanensis	2018	Mortality	Number	ARM	Armenia	Europe	All ages	2912475	0.0949397	0.00907102	0.36951
Protozoa	CYCL	Cyclospora cayetanensis	2018	Mortality	Number	ATG	Antigua and Barbuda	Americas	<5 years	5383	0	0	0
Protozoa	CYCL	Cyclospora cayetanensis	2018	Mortality	Number	ATG	Antigua and Barbuda	Americas	≥5 years	85334	0	0	0
Protozoa	CYCL	Cyclospora cayetanensis	2018	Mortality	Number	ATG	Antigua and Barbuda	Americas	All ages	90717	0	0	0
Protozoa	CYCL	Cyclospora cayetanensis	2018	Mortality	Number	AUS	Australia	Western Pacific	<5 years	1577984	0	0	0
Protozoa	CYCL	Cyclospora cayetanensis	2018	Mortality	Number	AUS	Australia	Western Pacific	≥5 years	23351913	0	0	0
Protozoa	CYCL	Cyclospora cayetanensis	2018	Mortality	Number	AUS	Australia	Western Pacific	All ages	24929897	0	0	0
Protozoa	CYCL	Cyclospora cayetanensis	2018	Mortality	Number	AUT	Austria	Europe	<5 years	432006	0	0	0
Protozoa	CYCL	Cyclospora cayetanensis	2018	Mortality	Number	AUT	Austria	Europe	≥5 years	8391491	0	0	0
Protozoa	CYCL	Cyclospora cayetanensis	2018	Mortality	Number	AUT	Austria	Europe	All ages	8823497	0	0	0
Protozoa	CYCL	Cyclospora cayetanensis	2018	Mortality	Number	AZE	Azerbaijan	Europe	<5 years	835745	2.0736	0.198325	7.70083
Protozoa	CYCL	Cyclospora cayetanensis	2018	Mortality	Number	AZE	Azerbaijan	Europe	≥5 years	9176576	0.509155	0.0556632	1.80298
Protozoa	CYCL	Cyclospora cayetanensis	2018	Mortality	Number	AZE	Azerbaijan	Europe	All ages	10012321	2.58276	0.276126	9.51866
Protozoa	CYCL	Cyclospora cayetanensis	2018	Mortality	Number	BDI	Burundi	Africa	<5 years	2142827	20.1837	4.53864	60.7269
Protozoa	CYCL	Cyclospora cayetanensis	2018	Mortality	Number	BDI	Burundi	Africa	≥5 years	9506698	53.8164	10.5384	162.091
Protozoa	CYCL	Cyclospora cayetanensis	2018	Mortality	Number	BDI	Burundi	Africa	All ages	11649525	74.0001	15.8753	204.717
Protozoa	CYCL	Cyclospora cayetanensis	2018	Mortality	Number	BEL	Belgium	Europe	<5 years	622865	0	0	0
Protozoa	CYCL	Cyclospora cayetanensis	2018	Mortality	Number	BEL	Belgium	Europe	≥5 years	10777172	0	0	0
Protozoa	CYCL	Cyclospora cayetanensis	2018	Mortality	Number	BEL	Belgium	Europe	All ages	11400037	0	0	0
Protozoa	CYCL	Cyclospora cayetanensis	2018	Mortality	Number	BEN	Benin	Africa	<5 years	2044352	73.8926	20.3474	209.782
Protozoa	CYCL	Cyclospora cayetanensis	2018	Mortality	Number	BEN	Benin	Africa	≥5 years	10167172	116.796	25.0644	363.719
Protozoa	CYCL	Cyclospora cayetanensis	2018	Mortality	Number	BEN	Benin	Africa	All ages	12211524	190.688	52.6504	529.901
Protozoa	CYCL	Cyclospora cayetanensis	2018	Mortality	Number	BFA	Burkina Faso	Africa	<5 years	3443990	59.8268	12.989	166.576
Protozoa	CYCL	Cyclospora cayetanensis	2018	Mortality	Number	BFA	Burkina Faso	Africa	≥5 years	16728015	83.779	15.981	249.562
Protozoa	CYCL	Cyclospora cayetanensis	2018	Mortality	Number	BFA	Burkina Faso	Africa	All ages	20172005	143.606	32.1404	391.528
Protozoa	CYCL	Cyclospora cayetanensis	2018	Mortality	Number	BGD	Bangladesh	South-East Asia	<5 years	15557849	90.2963	20.6844	264.393
Protozoa	CYCL	Cyclospora cayetanensis	2018	Mortality	Number	BGD	Bangladesh	South-East Asia	≥5 years	147283870	428.057	58.1891	1451.43
Protozoa	CYCL	Cyclospora cayetanensis	2018	Mortality	Number	BGD	Bangladesh	South-East Asia	All ages	162841719	518.353	76.1508	1775.62
Protozoa	CYCL	Cyclospora cayetanensis	2018	Mortality	Number	BGR	Bulgaria	Europe	<5 years	327750	0.0764899	0.00844967	0.27353
Protozoa	CYCL	Cyclospora cayetanensis	2018	Mortality	Number	BGR	Bulgaria	Europe	≥5 years	6722000	0.347911	0.0426587	1.23102
Protozoa	CYCL	Cyclospora cayetanensis	2018	Mortality	Number	BGR	Bulgaria	Europe	All ages	7049750	0.424401	0.0560963	1.46819
Protozoa	CYCL	Cyclospora cayetanensis	2018	Mortality	Number	BHR	Bahrain	Eastern Mediterranean	<5 years	107725	0	0	0
Protozoa	CYCL	Cyclospora cayetanensis	2018	Mortality	Number	BHR	Bahrain	Eastern Mediterranean	≥5 years	1394203	0	0	0
Protozoa	CYCL	Cyclospora cayetanensis	2018	Mortality	Number	BHR	Bahrain	Eastern Mediterranean	All ages	1501928	0	0	0
Protozoa	CYCL	Cyclospora cayetanensis	2018	Mortality	Number	BHS	Bahamas	Americas	<5 years	24342	0	0	0
Protozoa	CYCL	Cyclospora cayetanensis	2018	Mortality	Number	BHS	Bahamas	Americas	≥5 years	367285	0	0	0
Protozoa	CYCL	Cyclospora cayetanensis	2018	Mortality	Number	BHS	Bahamas	Americas	All ages	391627	0	0	0
Protozoa	CYCL	Cyclospora cayetanensis	2018	Mortality	Number	BIH	Bosnia and Herzegovina	Europe	<5 years	142889	0.00583793	0.000520403	0.0210793
Protozoa	CYCL	Cyclospora cayetanensis	2018	Mortality	Number	BIH	Bosnia and Herzegovina	Europe	≥5 years	3264067	0.716586	0.0751504	2.51149
Protozoa	CYCL	Cyclospora cayetanensis	2018	Mortality	Number	BIH	Bosnia and Herzegovina	Europe	All ages	3406956	0.722424	0.0765202	2.53262
Protozoa	CYCL	Cyclospora cayetanensis	2018	Mortality	Number	BLR	Belarus	Europe	<5 years	580545	0.0139378	0.00132058	0.0485431
Protozoa	CYCL	Cyclospora cayetanensis	2018	Mortality	Number	BLR	Belarus	Europe	≥5 years	8908848	0.230344	0.0273327	0.831552
Protozoa	CYCL	Cyclospora cayetanensis	2018	Mortality	Number	BLR	Belarus	Europe	All ages	9489393	0.244282	0.0289647	0.882543
Protozoa	CYCL	Cyclospora cayetanensis	2018	Mortality	Number	BLZ	Belize	Americas	<5 years	38413	0.0257719	0.00288327	0.0890644
Protozoa	CYCL	Cyclospora cayetanensis	2018	Mortality	Number	BLZ	Belize	Americas	≥5 years	338665	0.115565	0.0113088	0.394769
Protozoa	CYCL	Cyclospora cayetanensis	2018	Mortality	Number	BLZ	Belize	Americas	All ages	377078	0.141337	0.0148208	0.468579
Protozoa	CYCL	Cyclospora cayetanensis	2018	Mortality	Number	BOL	Bolivia	Americas	<5 years	1244426	4.24942	0.70074	12.5242
Protozoa	CYCL	Cyclospora cayetanensis	2018	Mortality	Number	BOL	Bolivia	Americas	≥5 years	10182232	5.33622	0.826325	16.3778
Protozoa	CYCL	Cyclospora cayetanensis	2018	Mortality	Number	BOL	Bolivia	Americas	All ages	11426658	9.58564	1.64511	28.076
Protozoa	CYCL	Cyclospora cayetanensis	2018	Mortality	Number	BRA	Brazil	Americas	<5 years	14375439	6.06976	0.858857	18.866
Protozoa	CYCL	Cyclospora cayetanensis	2018	Mortality	Number	BRA	Brazil	Americas	≥5 years	191055089	60.8783	7.37361	202.737
Protozoa	CYCL	Cyclospora cayetanensis	2018	Mortality	Number	BRA	Brazil	Americas	All ages	205430528	66.948	8.33142	224.391
Protozoa	CYCL	Cyclospora cayetanensis	2018	Mortality	Number	BRB	Barbados	Americas	<5 years	16265	0	0	0
Protozoa	CYCL	Cyclospora cayetanensis	2018	Mortality	Number	BRB	Barbados	Americas	≥5 years	264184	0	0	0
Protozoa	CYCL	Cyclospora cayetanensis	2018	Mortality	Number	BRB	Barbados	Americas	All ages	280449	0	0	0
Protozoa	CYCL	Cyclospora cayetanensis	2018	Mortality	Number	BRN	Brunei	Western Pacific	<5 years	33210	0	0	0
Protozoa	CYCL	Cyclospora cayetanensis	2018	Mortality	Number	BRN	Brunei	Western Pacific	≥5 years	402126	0	0	0
Protozoa	CYCL	Cyclospora cayetanensis	2018	Mortality	Number	BRN	Brunei	Western Pacific	All ages	435336	0	0	0
Protozoa	CYCL	Cyclospora cayetanensis	2018	Mortality	Number	BTN	Bhutan	South-East Asia	<5 years	57503	0.248215	0.0502353	0.716749
Protozoa	CYCL	Cyclospora cayetanensis	2018	Mortality	Number	BTN	Bhutan	South-East Asia	≥5 years	699661	3.50413	0.584541	11.0277
Protozoa	CYCL	Cyclospora cayetanensis	2018	Mortality	Number	BTN	Bhutan	South-East Asia	All ages	757164	3.75234	0.647868	11.5339
Protozoa	CYCL	Cyclospora cayetanensis	2018	Mortality	Number	BWA	Botswana	Africa	<5 years	271575	1.8108	0.093445	7.03278
Protozoa	CYCL	Cyclospora cayetanensis	2018	Mortality	Number	BWA	Botswana	Africa	≥5 years	2011293	8.90285	1.53946	27.5282
Protozoa	CYCL	Cyclospora cayetanensis	2018	Mortality	Number	BWA	Botswana	Africa	All ages	2282868	10.7136	2.10999	31.391
Protozoa	CYCL	Cyclospora cayetanensis	2018	Mortality	Number	CAF	Central African Republic	Africa	<5 years	899655	33.7607	6.84079	89.794
Protozoa	CYCL	Cyclospora cayetanensis	2018	Mortality	Number	CAF	Central African Republic	Africa	≥5 years	3928796	44.4797	8.25342	142.957
Protozoa	CYCL	Cyclospora cayetanensis	2018	Mortality	Number	CAF	Central African Republic	Africa	All ages	4828451	78.2404	16.5975	226.354
Protozoa	CYCL	Cyclospora cayetanensis	2018	Mortality	Number	CAN	Canada	Americas	<5 years	1953121	0	0	0
Protozoa	CYCL	Cyclospora cayetanensis	2018	Mortality	Number	CAN	Canada	Americas	≥5 years	35089503	0	0	0
Protozoa	CYCL	Cyclospora cayetanensis	2018	Mortality	Number	CAN	Canada	Americas	All ages	37042624	0	0	0
Protozoa	CYCL	Cyclospora cayetanensis	2018	Mortality	Number	CHE	Switzerland	Europe	<5 years	433736	0	0	0
Protozoa	CYCL	Cyclospora cayetanensis	2018	Mortality	Number	CHE	Switzerland	Europe	≥5 years	8052332	0	0	0
Protozoa	CYCL	Cyclospora cayetanensis	2018	Mortality	Number	CHE	Switzerland	Europe	All ages	8486068	0	0	0
Protozoa	CYCL	Cyclospora cayetanensis	2018	Mortality	Number	CHL	Chile	Americas	<5 years	1184873	0	0	0
Protozoa	CYCL	Cyclospora cayetanensis	2018	Mortality	Number	CHL	Chile	Americas	≥5 years	17537435	0	0	0
Protozoa	CYCL	Cyclospora cayetanensis	2018	Mortality	Number	CHL	Chile	Americas	All ages	18722308	0	0	0
Protozoa	CYCL	Cyclospora cayetanensis	2018	Mortality	Number	CHN	China	Western Pacific	<5 years	90267516	51.1536	2.1003	177.316
Protozoa	CYCL	Cyclospora cayetanensis	2018	Mortality	Number	CHN	China	Western Pacific	≥5 years	1326145525	54.029	2.58044	198.205
Protozoa	CYCL	Cyclospora cayetanensis	2018	Mortality	Number	CHN	China	Western Pacific	All ages	1416413041	105.183	5.09744	362.64
Protozoa	CYCL	Cyclospora cayetanensis	2018	Mortality	Number	CIV	Cote d'Ivoire	Africa	<5 years	4467838	94.5589	26.4802	236.173
Protozoa	CYCL	Cyclospora cayetanensis	2018	Mortality	Number	CIV	Cote d'Ivoire	Africa	≥5 years	22632399	87.8678	19.9811	260.459
Protozoa	CYCL	Cyclospora cayetanensis	2018	Mortality	Number	CIV	Cote d'Ivoire	Africa	All ages	27100237	182.427	48.5112	470.392
Protozoa	CYCL	Cyclospora cayetanensis	2018	Mortality	Number	CMR	Cameroon	Africa	<5 years	3993507	150.406	34.3144	416.293
Protozoa	CYCL	Cyclospora cayetanensis	2018	Mortality	Number	CMR	Cameroon	Africa	≥5 years	20464378	128.235	24.4993	360.095
Protozoa	CYCL	Cyclospora cayetanensis	2018	Mortality	Number	CMR	Cameroon	Africa	All ages	24457885	278.641	64.8525	757.542
Protozoa	CYCL	Cyclospora cayetanensis	2018	Mortality	Number	COD	Democratic Republic of Congo	Africa	<5 years	16330375	389.799	84.0709	1023.05
Protozoa	CYCL	Cyclospora cayetanensis	2018	Mortality	Number	COD	Democratic Republic of Congo	Africa	≥5 years	72282784	373.583	68.3132	1192.09
Protozoa	CYCL	Cyclospora cayetanensis	2018	Mortality	Number	COD	Democratic Republic of Congo	Africa	All ages	88613159	763.381	159.098	2156.45
Protozoa	CYCL	Cyclospora cayetanensis	2018	Mortality	Number	COG	Congo	Africa	<5 years	850801	6.47065	1.58804	16.7955
Protozoa	CYCL	Cyclospora cayetanensis	2018	Mortality	Number	COG	Congo	Africa	≥5 years	4565394	13.8381	2.72321	41.4082
Protozoa	CYCL	Cyclospora cayetanensis	2018	Mortality	Number	COG	Congo	Africa	All ages	5416195	20.3088	4.54605	53.9913
Protozoa	CYCL	Cyclospora cayetanensis	2018	Mortality	Number	COK	Cook Islands	Western Pacific	<5 years	1305	0	0	0
Protozoa	CYCL	Cyclospora cayetanensis	2018	Mortality	Number	COK	Cook Islands	Western Pacific	≥5 years	15522	0	0	0
Protozoa	CYCL	Cyclospora cayetanensis	2018	Mortality	Number	COK	Cook Islands	Western Pacific	All ages	16827	0	0	0
Protozoa	CYCL	Cyclospora cayetanensis	2018	Mortality	Number	COL	Colombia	Americas	<5 years	3464198	1.22538	0.209064	3.80862
Protozoa	CYCL	Cyclospora cayetanensis	2018	Mortality	Number	COL	Colombia	Americas	≥5 years	45095694	8.86934	1.43984	26.9664
Protozoa	CYCL	Cyclospora cayetanensis	2018	Mortality	Number	COL	Colombia	Americas	All ages	48559892	10.0947	1.72939	30.4227
Protozoa	CYCL	Cyclospora cayetanensis	2018	Mortality	Number	COM	Comoros	Africa	<5 years	109109	2.20177	0.56104	6.28356
Protozoa	CYCL	Cyclospora cayetanensis	2018	Mortality	Number	COM	Comoros	Africa	≥5 years	655002	4.13385	0.866658	12.7779
Protozoa	CYCL	Cyclospora cayetanensis	2018	Mortality	Number	COM	Comoros	Africa	All ages	764111	6.33562	1.57698	18.2529
Protozoa	CYCL	Cyclospora cayetanensis	2018	Mortality	Number	CPV	Cape Verde	Africa	<5 years	46941	0.0565392	0.0132569	0.15923
Protozoa	CYCL	Cyclospora cayetanensis	2018	Mortality	Number	CPV	Cape Verde	Africa	≥5 years	466177	1.2897	0.264626	3.85795
Protozoa	CYCL	Cyclospora cayetanensis	2018	Mortality	Number	CPV	Cape Verde	Africa	All ages	513118	1.34624	0.294112	3.99254
Protozoa	CYCL	Cyclospora cayetanensis	2018	Mortality	Number	CRI	Costa Rica	Americas	<5 years	345651	0.0819045	0.0106469	0.292806
Protozoa	CYCL	Cyclospora cayetanensis	2018	Mortality	Number	CRI	Costa Rica	Americas	≥5 years	4590096	2.59847	0.251644	9.01015
Protozoa	CYCL	Cyclospora cayetanensis	2018	Mortality	Number	CRI	Costa Rica	Americas	All ages	4935747	2.68038	0.266296	9.22901
Protozoa	CYCL	Cyclospora cayetanensis	2018	Mortality	Number	CUB	Cuba	Americas	<5 years	593120	0.0904434	0.0116886	0.304434
Protozoa	CYCL	Cyclospora cayetanensis	2018	Mortality	Number	CUB	Cuba	Americas	≥5 years	10644165	4.65444	0.460931	16.118
Protozoa	CYCL	Cyclospora cayetanensis	2018	Mortality	Number	CUB	Cuba	Americas	All ages	11237285	4.74489	0.478026	16.3645
Protozoa	CYCL	Cyclospora cayetanensis	2018	Mortality	Number	CYP	Cyprus	Europe	<5 years	70374	0	0	0
Protozoa	CYCL	Cyclospora cayetanensis	2018	Mortality	Number	CYP	Cyprus	Europe	≥5 years	1192262	0	0	0
Protozoa	CYCL	Cyclospora cayetanensis	2018	Mortality	Number	CYP	Cyprus	Europe	All ages	1262636	0	0	0
Protozoa	CYCL	Cyclospora cayetanensis	2018	Mortality	Number	CZE	Czechia	Europe	<5 years	555142	0	0	0
Protozoa	CYCL	Cyclospora cayetanensis	2018	Mortality	Number	CZE	Czechia	Europe	≥5 years	9990424	0	0	0
Protozoa	CYCL	Cyclospora cayetanensis	2018	Mortality	Number	CZE	Czechia	Europe	All ages	10545566	0	0	0
Protozoa	CYCL	Cyclospora cayetanensis	2018	Mortality	Number	DEU	Germany	Europe	<5 years	3871023	0	0	0
Protozoa	CYCL	Cyclospora cayetanensis	2018	Mortality	Number	DEU	Germany	Europe	≥5 years	79382422	0	0	0
Protozoa	CYCL	Cyclospora cayetanensis	2018	Mortality	Number	DEU	Germany	Europe	All ages	83253445	0	0	0
Protozoa	CYCL	Cyclospora cayetanensis	2018	Mortality	Number	DJI	Djibouti	Eastern Mediterranean	<5 years	114688	1.3481	0.213983	4.7292
Protozoa	CYCL	Cyclospora cayetanensis	2018	Mortality	Number	DJI	Djibouti	Eastern Mediterranean	≥5 years	948716	4.85488	0.710021	15.6301
Protozoa	CYCL	Cyclospora cayetanensis	2018	Mortality	Number	DJI	Djibouti	Eastern Mediterranean	All ages	1063404	6.20298	1.04922	18.7124
Protozoa	CYCL	Cyclospora cayetanensis	2018	Mortality	Number	DMA	Dominica	Americas	<5 years	4222	0	0	0
Protozoa	CYCL	Cyclospora cayetanensis	2018	Mortality	Number	DMA	Dominica	Americas	≥5 years	64093	0.0392228	0.00383203	0.138756
Protozoa	CYCL	Cyclospora cayetanensis	2018	Mortality	Number	DMA	Dominica	Americas	All ages	68315	0.0392228	0.00383203	0.138756
Protozoa	CYCL	Cyclospora cayetanensis	2018	Mortality	Number	DNK	Denmark	Europe	<5 years	300782	0	0	0
Protozoa	CYCL	Cyclospora cayetanensis	2018	Mortality	Number	DNK	Denmark	Europe	≥5 years	5480574	0	0	0
Protozoa	CYCL	Cyclospora cayetanensis	2018	Mortality	Number	DNK	Denmark	Europe	All ages	5781356	0	0	0
Protozoa	CYCL	Cyclospora cayetanensis	2018	Mortality	Number	DOM	Dominican Republic	Americas	<5 years	1031498	3.25589	0.61933	9.44315
Protozoa	CYCL	Cyclospora cayetanensis	2018	Mortality	Number	DOM	Dominican Republic	Americas	≥5 years	9693095	4.47182	0.702292	14.0585
Protozoa	CYCL	Cyclospora cayetanensis	2018	Mortality	Number	DOM	Dominican Republic	Americas	All ages	10724593	7.7277	1.37234	22.3357
Protozoa	CYCL	Cyclospora cayetanensis	2018	Mortality	Number	DZA	Algeria	Africa	<5 years	4999713	17.1956	4.72335	48.2154
Protozoa	CYCL	Cyclospora cayetanensis	2018	Mortality	Number	DZA	Algeria	Africa	≥5 years	37106685	6.25693	1.4027	19.9959
Protozoa	CYCL	Cyclospora cayetanensis	2018	Mortality	Number	DZA	Algeria	Africa	All ages	42106398	23.4526	6.582	68.7662
Protozoa	CYCL	Cyclospora cayetanensis	2018	Mortality	Number	ECU	Ecuador	Americas	<5 years	1484579	0.534474	0.101354	1.62239
Protozoa	CYCL	Cyclospora cayetanensis	2018	Mortality	Number	ECU	Ecuador	Americas	≥5 years	15407476	1.49919	0.247538	4.60388
Protozoa	CYCL	Cyclospora cayetanensis	2018	Mortality	Number	ECU	Ecuador	Americas	All ages	16892055	2.03367	0.359477	6.10544
Protozoa	CYCL	Cyclospora cayetanensis	2018	Mortality	Number	EGY	Egypt	Eastern Mediterranean	<5 years	13422698	14.6439	3.40642	40.8929
Protozoa	CYCL	Cyclospora cayetanensis	2018	Mortality	Number	EGY	Egypt	Eastern Mediterranean	≥5 years	91294769	27.2141	4.81754	86.1361
Protozoa	CYCL	Cyclospora cayetanensis	2018	Mortality	Number	EGY	Egypt	Eastern Mediterranean	All ages	104717467	41.858	8.61915	131.218
Protozoa	CYCL	Cyclospora cayetanensis	2018	Mortality	Number	EMR	Eastern Mediterranean Region	Eastern Mediterranean	<5 years	92113023	746.227	210.749	2009.62
Protozoa	CYCL	Cyclospora cayetanensis	2018	Mortality	Number	EMR	Eastern Mediterranean Region	Eastern Mediterranean	≥5 years	635329539	885.218	215.183	2462.22
Protozoa	CYCL	Cyclospora cayetanensis	2018	Mortality	Number	EMR	Eastern Mediterranean Region	Eastern Mediterranean	All ages	727442562	1631.45	459.582	4374.54
Protozoa	CYCL	Cyclospora cayetanensis	2018	Mortality	Number	ERI	Eritrea	Africa	<5 years	448783	3.00862	0.610723	7.91214
Protozoa	CYCL	Cyclospora cayetanensis	2018	Mortality	Number	ERI	Eritrea	Africa	≥5 years	2718420	23.2037	3.88391	70.038
Protozoa	CYCL	Cyclospora cayetanensis	2018	Mortality	Number	ERI	Eritrea	Africa	All ages	3167203	26.2123	4.91237	75.4065
Protozoa	CYCL	Cyclospora cayetanensis	2018	Mortality	Number	ESP	Spain	Europe	<5 years	2095167	0	0	0
Protozoa	CYCL	Cyclospora cayetanensis	2018	Mortality	Number	ESP	Spain	Europe	≥5 years	44857309	0	0	0
Protozoa	CYCL	Cyclospora cayetanensis	2018	Mortality	Number	ESP	Spain	Europe	All ages	46952476	0	0	0
Protozoa	CYCL	Cyclospora cayetanensis	2018	Mortality	Number	EST	Estonia	Europe	<5 years	70036	0	0	0
Protozoa	CYCL	Cyclospora cayetanensis	2018	Mortality	Number	EST	Estonia	Europe	≥5 years	1249107	0	0	0
Protozoa	CYCL	Cyclospora cayetanensis	2018	Mortality	Number	EST	Estonia	Europe	All ages	1319143	0	0	0
Protozoa	CYCL	Cyclospora cayetanensis	2018	Mortality	Number	ETH	Ethiopia	Africa	<5 years	16509608	156.928	38.5744	420.857
Protozoa	CYCL	Cyclospora cayetanensis	2018	Mortality	Number	ETH	Ethiopia	Africa	≥5 years	94642311	489.945	100.613	1473.52
Protozoa	CYCL	Cyclospora cayetanensis	2018	Mortality	Number	ETH	Ethiopia	Africa	All ages	111151919	646.873	161.062	1891.34
Protozoa	CYCL	Cyclospora cayetanensis	2018	Mortality	Number	EUR	European Region	Europe	<5 years	57152141	20.156	2.80234	68.8873
Protozoa	CYCL	Cyclospora cayetanensis	2018	Mortality	Number	EUR	European Region	Europe	≥5 years	871979625	24.6297	3.34601	80.5919
Protozoa	CYCL	Cyclospora cayetanensis	2018	Mortality	Number	EUR	European Region	Europe	All ages	929131766	44.7857	7.25303	133.637
Protozoa	CYCL	Cyclospora cayetanensis	2018	Mortality	Number	FIN	Finland	Europe	<5 years	278513	0	0	0
Protozoa	CYCL	Cyclospora cayetanensis	2018	Mortality	Number	FIN	Finland	Europe	≥5 years	5234787	0	0	0
Protozoa	CYCL	Cyclospora cayetanensis	2018	Mortality	Number	FIN	Finland	Europe	All ages	5513300	0	0	0
Protozoa	CYCL	Cyclospora cayetanensis	2018	Mortality	Number	FJI	Fiji	Western Pacific	<5 years	91516	0.123383	0.00498596	0.451157
Protozoa	CYCL	Cyclospora cayetanensis	2018	Mortality	Number	FJI	Fiji	Western Pacific	≥5 years	826646	1.09454	0.0499887	4.07898
Protozoa	CYCL	Cyclospora cayetanensis	2018	Mortality	Number	FJI	Fiji	Western Pacific	All ages	918162	1.21792	0.0584818	4.51648
Protozoa	CYCL	Cyclospora cayetanensis	2018	Mortality	Number	FRA	France	Europe	<5 years	3670032	0	0	0
Protozoa	CYCL	Cyclospora cayetanensis	2018	Mortality	Number	FRA	France	Europe	≥5 years	61726927	0	0	0
Protozoa	CYCL	Cyclospora cayetanensis	2018	Mortality	Number	FRA	France	Europe	All ages	65396959	0	0	0
Protozoa	CYCL	Cyclospora cayetanensis	2018	Mortality	Number	FSM	Micronesia	Western Pacific	<5 years	12223	0.0195729	0.000709696	0.0798485
Protozoa	CYCL	Cyclospora cayetanensis	2018	Mortality	Number	FSM	Micronesia	Western Pacific	≥5 years	97475	0.0696531	0.00292106	0.271198
Protozoa	CYCL	Cyclospora cayetanensis	2018	Mortality	Number	FSM	Micronesia	Western Pacific	All ages	109698	0.089226	0.00378177	0.339798
Protozoa	CYCL	Cyclospora cayetanensis	2018	Mortality	Number	GAB	Gabon	Africa	<5 years	306347	9.15119	1.67197	26.2993
Protozoa	CYCL	Cyclospora cayetanensis	2018	Mortality	Number	GAB	Gabon	Africa	≥5 years	1878290	12.2537	1.66803	41.924
Protozoa	CYCL	Cyclospora cayetanensis	2018	Mortality	Number	GAB	Gabon	Africa	All ages	2184637	21.4049	3.97988	65.2909
Protozoa	CYCL	Cyclospora cayetanensis	2018	Mortality	Number	GBR	United Kingdom	Europe	<5 years	3974702	0	0	0
Protozoa	CYCL	Cyclospora cayetanensis	2018	Mortality	Number	GBR	United Kingdom	Europe	≥5 years	62590220	0	0	0
Protozoa	CYCL	Cyclospora cayetanensis	2018	Mortality	Number	GBR	United Kingdom	Europe	All ages	66564922	0	0	0
Protozoa	CYCL	Cyclospora cayetanensis	2018	Mortality	Number	GEO	Georgia	Europe	<5 years	290864	0.0608574	0.00616504	0.225128
Protozoa	CYCL	Cyclospora cayetanensis	2018	Mortality	Number	GEO	Georgia	Europe	≥5 years	3502321	0.165169	0.0174458	0.582416
Protozoa	CYCL	Cyclospora cayetanensis	2018	Mortality	Number	GEO	Georgia	Europe	All ages	3793185	0.226027	0.0238541	0.821407
Protozoa	CYCL	Cyclospora cayetanensis	2018	Mortality	Number	GHA	Ghana	Africa	<5 years	4218631	31.5597	7.1001	84.9629
Protozoa	CYCL	Cyclospora cayetanensis	2018	Mortality	Number	GHA	Ghana	Africa	≥5 years	26107869	89.1661	15.9967	276.547
Protozoa	CYCL	Cyclospora cayetanensis	2018	Mortality	Number	GHA	Ghana	Africa	All ages	30326500	120.726	25.8662	346.041
Protozoa	CYCL	Cyclospora cayetanensis	2018	Mortality	Number	GIN	Guinea	Africa	<5 years	2023789	99.7034	27.1438	279.036
Protozoa	CYCL	Cyclospora cayetanensis	2018	Mortality	Number	GIN	Guinea	Africa	≥5 years	10519286	118.891	26.2373	370.556
Protozoa	CYCL	Cyclospora cayetanensis	2018	Mortality	Number	GIN	Guinea	Africa	All ages	12543075	218.594	59.2126	623.798
Protozoa	CYCL	Cyclospora cayetanensis	2018	Mortality	Number	GLOBAL	Global	All WHO Member States	<5 years	694473901	11000.5	2986.68	31228.9
Protozoa	CYCL	Cyclospora cayetanensis	2018	Mortality	Number	GLOBAL	Global	All WHO Member States	≥5 years	6947838656	13582.4	3483.35	36494.7
Protozoa	CYCL	Cyclospora cayetanensis	2018	Mortality	Number	GLOBAL	Global	All WHO Member States	All ages	7642312557	24582.9	7195.96	57695.7
Protozoa	CYCL	Cyclospora cayetanensis	2018	Mortality	Number	GMB	Gambia	Africa	<5 years	378111	1.89104	0.274298	5.99767
Protozoa	CYCL	Cyclospora cayetanensis	2018	Mortality	Number	GMB	Gambia	Africa	≥5 years	1993067	3.33899	0.389275	11.6725
Protozoa	CYCL	Cyclospora cayetanensis	2018	Mortality	Number	GMB	Gambia	Africa	All ages	2371178	5.23003	0.728114	16.2019
Protozoa	CYCL	Cyclospora cayetanensis	2018	Mortality	Number	GNB	Guinea-Bissau	Africa	<5 years	289714	4.59065	0.876915	13.6563
Protozoa	CYCL	Cyclospora cayetanensis	2018	Mortality	Number	GNB	Guinea-Bissau	Africa	≥5 years	1609824	6.26046	1.15302	19.4744
Protozoa	CYCL	Cyclospora cayetanensis	2018	Mortality	Number	GNB	Guinea-Bissau	Africa	All ages	1899538	10.8511	2.62216	29.9523
Protozoa	CYCL	Cyclospora cayetanensis	2018	Mortality	Number	GNQ	Equatorial Guinea	Africa	<5 years	234118	7.21514	1.43018	19.004
Protozoa	CYCL	Cyclospora cayetanensis	2018	Mortality	Number	GNQ	Equatorial Guinea	Africa	≥5 years	1355346	3.88786	0.644968	12.1616
Protozoa	CYCL	Cyclospora cayetanensis	2018	Mortality	Number	GNQ	Equatorial Guinea	Africa	All ages	1589464	11.103	2.32327	30.8295
Protozoa	CYCL	Cyclospora cayetanensis	2018	Mortality	Number	GRC	Greece	Europe	<5 years	470291	0	0	0
Protozoa	CYCL	Cyclospora cayetanensis	2018	Mortality	Number	GRC	Greece	Europe	≥5 years	10269525	0	0	0
Protozoa	CYCL	Cyclospora cayetanensis	2018	Mortality	Number	GRC	Greece	Europe	All ages	10739816	0	0	0
Protozoa	CYCL	Cyclospora cayetanensis	2018	Mortality	Number	GRD	Grenada	Americas	<5 years	7705	0	0	0
Protozoa	CYCL	Cyclospora cayetanensis	2018	Mortality	Number	GRD	Grenada	Americas	≥5 years	107840	0.110636	0.0109417	0.371405
Protozoa	CYCL	Cyclospora cayetanensis	2018	Mortality	Number	GRD	Grenada	Americas	All ages	115545	0.110636	0.0109417	0.371405
Protozoa	CYCL	Cyclospora cayetanensis	2018	Mortality	Number	GTM	Guatemala	Americas	<5 years	2024012	7.44594	1.34595	21.8953
Protozoa	CYCL	Cyclospora cayetanensis	2018	Mortality	Number	GTM	Guatemala	Americas	≥5 years	14688374	22.7798	3.58406	68.9909
Protozoa	CYCL	Cyclospora cayetanensis	2018	Mortality	Number	GTM	Guatemala	Americas	All ages	16712386	30.2257	5.26821	88.2146
Protozoa	CYCL	Cyclospora cayetanensis	2018	Mortality	Number	GUY	Guyana	Americas	<5 years	81691	0	0	0
Protozoa	CYCL	Cyclospora cayetanensis	2018	Mortality	Number	GUY	Guyana	Americas	≥5 years	689289	0	0	0
Protozoa	CYCL	Cyclospora cayetanensis	2018	Mortality	Number	GUY	Guyana	Americas	All ages	770980	0	0	0
Protozoa	CYCL	Cyclospora cayetanensis	2018	Mortality	Number	HND	Honduras	Americas	<5 years	1091930	1.41324	0.223978	3.898
Protozoa	CYCL	Cyclospora cayetanensis	2018	Mortality	Number	HND	Honduras	Americas	≥5 years	8584186	9.18972	1.3206	29.2373
Protozoa	CYCL	Cyclospora cayetanensis	2018	Mortality	Number	HND	Honduras	Americas	All ages	9676116	10.603	1.64127	32.7989
Protozoa	CYCL	Cyclospora cayetanensis	2018	Mortality	Number	HRV	Croatia	Europe	<5 years	181190	0	0	0
Protozoa	CYCL	Cyclospora cayetanensis	2018	Mortality	Number	HRV	Croatia	Europe	≥5 years	3865915	0	0	0
Protozoa	CYCL	Cyclospora cayetanensis	2018	Mortality	Number	HRV	Croatia	Europe	All ages	4047105	0	0	0
Protozoa	CYCL	Cyclospora cayetanensis	2018	Mortality	Number	HTI	Haiti	Americas	<5 years	1250834	17.0668	2.95799	51.9444
Protozoa	CYCL	Cyclospora cayetanensis	2018	Mortality	Number	HTI	Haiti	Americas	≥5 years	9639699	15.2493	2.05349	47.9128
Protozoa	CYCL	Cyclospora cayetanensis	2018	Mortality	Number	HTI	Haiti	Americas	All ages	10890533	32.3162	5.7868	93.388
Protozoa	CYCL	Cyclospora cayetanensis	2018	Mortality	Number	HUN	Hungary	Europe	<5 years	465358	0	0	0
Protozoa	CYCL	Cyclospora cayetanensis	2018	Mortality	Number	HUN	Hungary	Europe	≥5 years	9311356	0	0	0
Protozoa	CYCL	Cyclospora cayetanensis	2018	Mortality	Number	HUN	Hungary	Europe	All ages	9776714	0	0	0
Protozoa	CYCL	Cyclospora cayetanensis	2018	Mortality	Number	IDN	Indonesia	South-East Asia	<5 years	23722568	94.6294	17.6312	282.572
Protozoa	CYCL	Cyclospora cayetanensis	2018	Mortality	Number	IDN	Indonesia	South-East Asia	≥5 years	244950556	1185.59	181.655	3765.79
Protozoa	CYCL	Cyclospora cayetanensis	2018	Mortality	Number	IDN	Indonesia	South-East Asia	All ages	268673124	1280.22	205.794	3944.37
Protozoa	CYCL	Cyclospora cayetanensis	2018	Mortality	Number	IND	India	South-East Asia	<5 years	121051147	257.763	53.8164	787.538
Protozoa	CYCL	Cyclospora cayetanensis	2018	Mortality	Number	IND	India	South-East Asia	≥5 years	1246177433	4003.17	621.087	13327.1
Protozoa	CYCL	Cyclospora cayetanensis	2018	Mortality	Number	IND	India	South-East Asia	All ages	1367228580	4260.94	693.114	14236.4
Protozoa	CYCL	Cyclospora cayetanensis	2018	Mortality	Number	IRL	Ireland	Europe	<5 years	320832	0	0	0
Protozoa	CYCL	Cyclospora cayetanensis	2018	Mortality	Number	IRL	Ireland	Europe	≥5 years	4519855	0	0	0
Protozoa	CYCL	Cyclospora cayetanensis	2018	Mortality	Number	IRL	Ireland	Europe	All ages	4840687	0	0	0
Protozoa	CYCL	Cyclospora cayetanensis	2018	Mortality	Number	IRN	Iran	Eastern Mediterranean	<5 years	7626005	2.02957	0.397239	6.43496
Protozoa	CYCL	Cyclospora cayetanensis	2018	Mortality	Number	IRN	Iran	Eastern Mediterranean	≥5 years	77988463	13.3169	2.06109	44.3568
Protozoa	CYCL	Cyclospora cayetanensis	2018	Mortality	Number	IRN	Iran	Eastern Mediterranean	All ages	85614468	15.3465	2.60231	49.5274
Protozoa	CYCL	Cyclospora cayetanensis	2018	Mortality	Number	IRQ	Iraq	Eastern Mediterranean	<5 years	5710823	10.8755	2.13084	33.0063
Protozoa	CYCL	Cyclospora cayetanensis	2018	Mortality	Number	IRQ	Iraq	Eastern Mediterranean	≥5 years	34077780	4.06553	0.763358	12.5863
Protozoa	CYCL	Cyclospora cayetanensis	2018	Mortality	Number	IRQ	Iraq	Eastern Mediterranean	All ages	39788603	14.9411	3.31099	42.4053
Protozoa	CYCL	Cyclospora cayetanensis	2018	Mortality	Number	ISL	Iceland	Europe	<5 years	21292	0	0	0
Protozoa	CYCL	Cyclospora cayetanensis	2018	Mortality	Number	ISL	Iceland	Europe	≥5 years	327294	0	0	0
Protozoa	CYCL	Cyclospora cayetanensis	2018	Mortality	Number	ISL	Iceland	Europe	All ages	348586	0	0	0
Protozoa	CYCL	Cyclospora cayetanensis	2018	Mortality	Number	ISR	Israel	Europe	<5 years	860498	0	0	0
Protozoa	CYCL	Cyclospora cayetanensis	2018	Mortality	Number	ISR	Israel	Europe	≥5 years	7575081	0	0	0
Protozoa	CYCL	Cyclospora cayetanensis	2018	Mortality	Number	ISR	Israel	Europe	All ages	8435579	0	0	0
Protozoa	CYCL	Cyclospora cayetanensis	2018	Mortality	Number	ITA	Italy	Europe	<5 years	2428982	0	0	0
Protozoa	CYCL	Cyclospora cayetanensis	2018	Mortality	Number	ITA	Italy	Europe	≥5 years	57907045	0	0	0
Protozoa	CYCL	Cyclospora cayetanensis	2018	Mortality	Number	ITA	Italy	Europe	All ages	60336027	0	0	0
Protozoa	CYCL	Cyclospora cayetanensis	2018	Mortality	Number	JAM	Jamaica	Americas	<5 years	180941	0.0813937	0.00806043	0.336936
Protozoa	CYCL	Cyclospora cayetanensis	2018	Mortality	Number	JAM	Jamaica	Americas	≥5 years	2637365	2.07256	0.197512	7.33236
Protozoa	CYCL	Cyclospora cayetanensis	2018	Mortality	Number	JAM	Jamaica	Americas	All ages	2818306	2.15395	0.209254	7.55821
Protozoa	CYCL	Cyclospora cayetanensis	2018	Mortality	Number	JOR	Jordan	Eastern Mediterranean	<5 years	1194560	0.296231	0.0484487	0.940076
Protozoa	CYCL	Cyclospora cayetanensis	2018	Mortality	Number	JOR	Jordan	Eastern Mediterranean	≥5 years	9149055	0.35391	0.0531122	1.16435
Protozoa	CYCL	Cyclospora cayetanensis	2018	Mortality	Number	JOR	Jordan	Eastern Mediterranean	All ages	10343615	0.65014	0.113935	1.96073
Protozoa	CYCL	Cyclospora cayetanensis	2018	Mortality	Number	JPN	Japan	Western Pacific	<5 years	4939548	0	0	0
Protozoa	CYCL	Cyclospora cayetanensis	2018	Mortality	Number	JPN	Japan	Western Pacific	≥5 years	122063322	0	0	0
Protozoa	CYCL	Cyclospora cayetanensis	2018	Mortality	Number	JPN	Japan	Western Pacific	All ages	127002870	0	0	0
Protozoa	CYCL	Cyclospora cayetanensis	2018	Mortality	Number	KAZ	Kazakhstan	Europe	<5 years	2003578	0.690014	0.0755634	2.35262
Protozoa	CYCL	Cyclospora cayetanensis	2018	Mortality	Number	KAZ	Kazakhstan	Europe	≥5 years	16793011	0.410028	0.0486184	1.45036
Protozoa	CYCL	Cyclospora cayetanensis	2018	Mortality	Number	KAZ	Kazakhstan	Europe	All ages	18796589	1.10004	0.127039	3.59149
Protozoa	CYCL	Cyclospora cayetanensis	2018	Mortality	Number	KEN	Kenya	Africa	<5 years	6940442	32.4811	6.7449	94.1533
Protozoa	CYCL	Cyclospora cayetanensis	2018	Mortality	Number	KEN	Kenya	Africa	≥5 years	42775864	105.763	18.9593	369.818
Protozoa	CYCL	Cyclospora cayetanensis	2018	Mortality	Number	KEN	Kenya	Africa	All ages	49716306	138.244	27.3002	454.993
Protozoa	CYCL	Cyclospora cayetanensis	2018	Mortality	Number	KGZ	Kyrgyzstan	Europe	<5 years	746955	0.900807	0.109945	2.82274
Protozoa	CYCL	Cyclospora cayetanensis	2018	Mortality	Number	KGZ	Kyrgyzstan	Europe	≥5 years	5530900	0.163777	0.0192513	0.539265
Protozoa	CYCL	Cyclospora cayetanensis	2018	Mortality	Number	KGZ	Kyrgyzstan	Europe	All ages	6277855	1.06458	0.130046	3.44167
Protozoa	CYCL	Cyclospora cayetanensis	2018	Mortality	Number	KHM	Cambodia	Western Pacific	<5 years	1798499	2.30249	0.0855009	10.5493
Protozoa	CYCL	Cyclospora cayetanensis	2018	Mortality	Number	KHM	Cambodia	Western Pacific	≥5 years	14379041	4.49873	0.201344	18.2066
Protozoa	CYCL	Cyclospora cayetanensis	2018	Mortality	Number	KHM	Cambodia	Western Pacific	All ages	16177540	6.80122	0.310181	29.5582
Protozoa	CYCL	Cyclospora cayetanensis	2018	Mortality	Number	KIR	Kiribati	Western Pacific	<5 years	15779	0.0905816	0.00253926	0.396011
Protozoa	CYCL	Cyclospora cayetanensis	2018	Mortality	Number	KIR	Kiribati	Western Pacific	≥5 years	105394	0.27893	0.0100331	1.27658
Protozoa	CYCL	Cyclospora cayetanensis	2018	Mortality	Number	KIR	Kiribati	Western Pacific	All ages	121173	0.369511	0.0138888	1.63029
Protozoa	CYCL	Cyclospora cayetanensis	2018	Mortality	Number	KNA	Saint Kitts and Nevis	Americas	<5 years	3111	0	0	0
Protozoa	CYCL	Cyclospora cayetanensis	2018	Mortality	Number	KNA	Saint Kitts and Nevis	Americas	≥5 years	43923	0	0	0
Protozoa	CYCL	Cyclospora cayetanensis	2018	Mortality	Number	KNA	Saint Kitts and Nevis	Americas	All ages	47034	0	0	0
Protozoa	CYCL	Cyclospora cayetanensis	2018	Mortality	Number	KOR	South Korea	Western Pacific	<5 years	2046356	0	0	0
Protozoa	CYCL	Cyclospora cayetanensis	2018	Mortality	Number	KOR	South Korea	Western Pacific	≥5 years	49525539	0	0	0
Protozoa	CYCL	Cyclospora cayetanensis	2018	Mortality	Number	KOR	South Korea	Western Pacific	All ages	51571895	0	0	0
Protozoa	CYCL	Cyclospora cayetanensis	2018	Mortality	Number	KWT	Kuwait	Eastern Mediterranean	<5 years	305557	0	0	0
Protozoa	CYCL	Cyclospora cayetanensis	2018	Mortality	Number	KWT	Kuwait	Eastern Mediterranean	≥5 years	3921237	0	0	0
Protozoa	CYCL	Cyclospora cayetanensis	2018	Mortality	Number	KWT	Kuwait	Eastern Mediterranean	All ages	4226794	0	0	0
Protozoa	CYCL	Cyclospora cayetanensis	2018	Mortality	Number	LAO	Laos	Western Pacific	<5 years	798049	5.06768	0.189798	20.0491
Protozoa	CYCL	Cyclospora cayetanensis	2018	Mortality	Number	LAO	Laos	Western Pacific	≥5 years	6275152	5.0592	0.186107	21.221
Protozoa	CYCL	Cyclospora cayetanensis	2018	Mortality	Number	LAO	Laos	Western Pacific	All ages	7073201	10.1269	0.42325	38.2473
Protozoa	CYCL	Cyclospora cayetanensis	2018	Mortality	Number	LBN	Lebanon	Eastern Mediterranean	<5 years	565243	0.161886	0.0332194	0.463823
Protozoa	CYCL	Cyclospora cayetanensis	2018	Mortality	Number	LBN	Lebanon	Eastern Mediterranean	≥5 years	5510143	4.38195	0.809147	12.776
Protozoa	CYCL	Cyclospora cayetanensis	2018	Mortality	Number	LBN	Lebanon	Eastern Mediterranean	All ages	6075386	4.54384	0.848576	13.3393
Protozoa	CYCL	Cyclospora cayetanensis	2018	Mortality	Number	LBR	Liberia	Africa	<5 years	741684	6.48873	1.49734	17.6333
Protozoa	CYCL	Cyclospora cayetanensis	2018	Mortality	Number	LBR	Liberia	Africa	≥5 years	4154526	14.3387	3.00908	44.2269
Protozoa	CYCL	Cyclospora cayetanensis	2018	Mortality	Number	LBR	Liberia	Africa	All ages	4896210	20.8274	5.13604	55.0874
Protozoa	CYCL	Cyclospora cayetanensis	2018	Mortality	Number	LBY	Libya	Eastern Mediterranean	<5 years	701327	0.36985	0.0674375	1.13052
Protozoa	CYCL	Cyclospora cayetanensis	2018	Mortality	Number	LBY	Libya	Eastern Mediterranean	≥5 years	6093996	0.825199	0.143167	2.72588
Protozoa	CYCL	Cyclospora cayetanensis	2018	Mortality	Number	LBY	Libya	Eastern Mediterranean	All ages	6795323	1.19505	0.23211	3.68812
Protozoa	CYCL	Cyclospora cayetanensis	2018	Mortality	Number	LCA	Saint Lucia	Americas	<5 years	10582	0	0	0
Protozoa	CYCL	Cyclospora cayetanensis	2018	Mortality	Number	LCA	Saint Lucia	Americas	≥5 years	166102	0.0680876	0.00660113	0.233908
Protozoa	CYCL	Cyclospora cayetanensis	2018	Mortality	Number	LCA	Saint Lucia	Americas	All ages	176684	0.0680876	0.00660113	0.233908
Protozoa	CYCL	Cyclospora cayetanensis	2018	Mortality	Number	LKA	Sri Lanka	South-East Asia	<5 years	1731284	0.266886	0.0601713	0.752206
Protozoa	CYCL	Cyclospora cayetanensis	2018	Mortality	Number	LKA	Sri Lanka	South-East Asia	≥5 years	20441852	18.1534	3.08382	58.9804
Protozoa	CYCL	Cyclospora cayetanensis	2018	Mortality	Number	LKA	Sri Lanka	South-East Asia	All ages	22173136	18.4203	3.16336	59.7625
Protozoa	CYCL	Cyclospora cayetanensis	2018	Mortality	Number	LSO	Lesotho	Africa	<5 years	284484	4.95498	1.2651	12.0577
Protozoa	CYCL	Cyclospora cayetanensis	2018	Mortality	Number	LSO	Lesotho	Africa	≥5 years	1886005	27.8508	6.14211	85.8608
Protozoa	CYCL	Cyclospora cayetanensis	2018	Mortality	Number	LSO	Lesotho	Africa	All ages	2170489	32.8057	7.72148	98.603
Protozoa	CYCL	Cyclospora cayetanensis	2018	Mortality	Number	LTU	Lithuania	Europe	<5 years	148810	0	0	0
Protozoa	CYCL	Cyclospora cayetanensis	2018	Mortality	Number	LTU	Lithuania	Europe	≥5 years	2661038	0	0	0
Protozoa	CYCL	Cyclospora cayetanensis	2018	Mortality	Number	LTU	Lithuania	Europe	All ages	2809848	0	0	0
Protozoa	CYCL	Cyclospora cayetanensis	2018	Mortality	Number	LUX	Luxembourg	Europe	<5 years	32253	0	0	0
Protozoa	CYCL	Cyclospora cayetanensis	2018	Mortality	Number	LUX	Luxembourg	Europe	≥5 years	569902	0	0	0
Protozoa	CYCL	Cyclospora cayetanensis	2018	Mortality	Number	LUX	Luxembourg	Europe	All ages	602155	0	0	0
Protozoa	CYCL	Cyclospora cayetanensis	2018	Mortality	Number	LVA	Latvia	Europe	<5 years	107726	0	0	0
Protozoa	CYCL	Cyclospora cayetanensis	2018	Mortality	Number	LVA	Latvia	Europe	≥5 years	1827024	0	0	0
Protozoa	CYCL	Cyclospora cayetanensis	2018	Mortality	Number	LVA	Latvia	Europe	All ages	1934750	0	0	0
Protozoa	CYCL	Cyclospora cayetanensis	2018	Mortality	Number	MAR	Morocco	Eastern Mediterranean	<5 years	3299298	2.07405	0.296784	6.77659
Protozoa	CYCL	Cyclospora cayetanensis	2018	Mortality	Number	MAR	Morocco	Eastern Mediterranean	≥5 years	32352359	5.27239	0.720387	17.4008
Protozoa	CYCL	Cyclospora cayetanensis	2018	Mortality	Number	MAR	Morocco	Eastern Mediterranean	All ages	35651657	7.34644	1.24653	22.0464
Protozoa	CYCL	Cyclospora cayetanensis	2018	Mortality	Number	MCO	Monaco	Europe	<5 years	1730	0	0	0
Protozoa	CYCL	Cyclospora cayetanensis	2018	Mortality	Number	MCO	Monaco	Europe	≥5 years	36135	0	0	0
Protozoa	CYCL	Cyclospora cayetanensis	2018	Mortality	Number	MCO	Monaco	Europe	All ages	37865	0	0	0
Protozoa	CYCL	Cyclospora cayetanensis	2018	Mortality	Number	MDA	Moldova	Europe	<5 years	228758	0.0174342	0.00134959	0.072462
Protozoa	CYCL	Cyclospora cayetanensis	2018	Mortality	Number	MDA	Moldova	Europe	≥5 years	2943614	0	0	0
Protozoa	CYCL	Cyclospora cayetanensis	2018	Mortality	Number	MDA	Moldova	Europe	All ages	3172372	0.0174342	0.00134959	0.072462
Protozoa	CYCL	Cyclospora cayetanensis	2018	Mortality	Number	MDG	Madagascar	Africa	<5 years	4090427	72.8181	18.2015	188.568
Protozoa	CYCL	Cyclospora cayetanensis	2018	Mortality	Number	MDG	Madagascar	Africa	≥5 years	23046310	137.502	29.8997	410.599
Protozoa	CYCL	Cyclospora cayetanensis	2018	Mortality	Number	MDG	Madagascar	Africa	All ages	27136737	210.32	53.9135	584.077
Protozoa	CYCL	Cyclospora cayetanensis	2018	Mortality	Number	MDV	Maldives	South-East Asia	<5 years	35829	0.00415087	0.00064332	0.0137423
Protozoa	CYCL	Cyclospora cayetanensis	2018	Mortality	Number	MDV	Maldives	South-East Asia	≥5 years	429905	0.215601	0.0324312	0.684244
Protozoa	CYCL	Cyclospora cayetanensis	2018	Mortality	Number	MDV	Maldives	South-East Asia	All ages	465734	0.219752	0.0338672	0.69125
Protozoa	CYCL	Cyclospora cayetanensis	2018	Mortality	Number	MEX	Mexico	Americas	<5 years	10884770	6.77657	1.24956	19.6028
Protozoa	CYCL	Cyclospora cayetanensis	2018	Mortality	Number	MEX	Mexico	Americas	≥5 years	113093617	40.9779	6.17508	129.16
Protozoa	CYCL	Cyclospora cayetanensis	2018	Mortality	Number	MEX	Mexico	Americas	All ages	123978387	47.7545	7.51821	143.506
Protozoa	CYCL	Cyclospora cayetanensis	2018	Mortality	Number	MHL	Marshall Islands	Western Pacific	<5 years	5005	0.0109124	0.000358963	0.0400268
Protozoa	CYCL	Cyclospora cayetanensis	2018	Mortality	Number	MHL	Marshall Islands	Western Pacific	≥5 years	40913	0.0320087	0.00157504	0.110881
Protozoa	CYCL	Cyclospora cayetanensis	2018	Mortality	Number	MHL	Marshall Islands	Western Pacific	All ages	45918	0.0429211	0.002143	0.145337
Protozoa	CYCL	Cyclospora cayetanensis	2018	Mortality	Number	MKD	North Macedonia	Europe	<5 years	113099	0.0324458	0.00215799	0.128208
Protozoa	CYCL	Cyclospora cayetanensis	2018	Mortality	Number	MKD	North Macedonia	Europe	≥5 years	1817267	0	0	0
Protozoa	CYCL	Cyclospora cayetanensis	2018	Mortality	Number	MKD	North Macedonia	Europe	All ages	1930366	0.0324458	0.00215799	0.128208
Protozoa	CYCL	Cyclospora cayetanensis	2018	Mortality	Number	MLI	Mali	Africa	<5 years	3760913	71.7201	12.6745	201.486
Protozoa	CYCL	Cyclospora cayetanensis	2018	Mortality	Number	MLI	Mali	Africa	≥5 years	16366118	68.8573	9.28671	217.579
Protozoa	CYCL	Cyclospora cayetanensis	2018	Mortality	Number	MLI	Mali	Africa	All ages	20127031	140.577	23.2866	406.14
Protozoa	CYCL	Cyclospora cayetanensis	2018	Mortality	Number	MLT	Malta	Europe	<5 years	22967	0	0	0
Protozoa	CYCL	Cyclospora cayetanensis	2018	Mortality	Number	MLT	Malta	Europe	≥5 years	452643	0	0	0
Protozoa	CYCL	Cyclospora cayetanensis	2018	Mortality	Number	MLT	Malta	Europe	All ages	475610	0	0	0
Protozoa	CYCL	Cyclospora cayetanensis	2018	Mortality	Number	MMR	Myanmar	South-East Asia	<5 years	4510423	51.0968	12.0891	150.297
Protozoa	CYCL	Cyclospora cayetanensis	2018	Mortality	Number	MMR	Myanmar	South-East Asia	≥5 years	47577944	66.1421	10.5525	226.324
Protozoa	CYCL	Cyclospora cayetanensis	2018	Mortality	Number	MMR	Myanmar	South-East Asia	All ages	52088367	117.239	24.4246	353.72
Protozoa	CYCL	Cyclospora cayetanensis	2018	Mortality	Number	MNE	Montenegro	Europe	<5 years	37811	0	0	0
Protozoa	CYCL	Cyclospora cayetanensis	2018	Mortality	Number	MNE	Montenegro	Europe	≥5 years	580241	0.00673843	0.000788673	0.0252923
Protozoa	CYCL	Cyclospora cayetanensis	2018	Mortality	Number	MNE	Montenegro	Europe	All ages	618052	0.00673843	0.000788673	0.0252923
Protozoa	CYCL	Cyclospora cayetanensis	2018	Mortality	Number	MNG	Mongolia	Western Pacific	<5 years	392999	0.24559	0.00950597	0.965672
Protozoa	CYCL	Cyclospora cayetanensis	2018	Mortality	Number	MNG	Mongolia	Western Pacific	≥5 years	2742844	0.0122111	0.000435779	0.0505008
Protozoa	CYCL	Cyclospora cayetanensis	2018	Mortality	Number	MNG	Mongolia	Western Pacific	All ages	3135843	0.257801	0.00993525	1.01228
Protozoa	CYCL	Cyclospora cayetanensis	2018	Mortality	Number	MOZ	Mozambique	Africa	<5 years	5005572	46.1111	8.72897	144.478
Protozoa	CYCL	Cyclospora cayetanensis	2018	Mortality	Number	MOZ	Mozambique	Africa	≥5 years	23586599	116.057	17.8584	491.973
Protozoa	CYCL	Cyclospora cayetanensis	2018	Mortality	Number	MOZ	Mozambique	Africa	All ages	28592171	162.168	31.857	651.926
Protozoa	CYCL	Cyclospora cayetanensis	2018	Mortality	Number	MRT	Mauritania	Africa	<5 years	717447	7.03301	1.8727	17.3205
Protozoa	CYCL	Cyclospora cayetanensis	2018	Mortality	Number	MRT	Mauritania	Africa	≥5 years	3555933	9.91823	2.04747	29.7458
Protozoa	CYCL	Cyclospora cayetanensis	2018	Mortality	Number	MRT	Mauritania	Africa	All ages	4273380	16.9512	4.34222	44.3806
Protozoa	CYCL	Cyclospora cayetanensis	2018	Mortality	Number	MUS	Mauritius	Africa	<5 years	64807	0.0185073	0.00262476	0.0667682
Protozoa	CYCL	Cyclospora cayetanensis	2018	Mortality	Number	MUS	Mauritius	Africa	≥5 years	1225119	0.341618	0.0618615	1.1098
Protozoa	CYCL	Cyclospora cayetanensis	2018	Mortality	Number	MUS	Mauritius	Africa	All ages	1289926	0.360125	0.0681225	1.14728
Protozoa	CYCL	Cyclospora cayetanensis	2018	Mortality	Number	MWI	Malawi	Africa	<5 years	2884434	26.4353	6.69323	65.4813
Protozoa	CYCL	Cyclospora cayetanensis	2018	Mortality	Number	MWI	Malawi	Africa	≥5 years	15398106	119.929	21.7675	399.313
Protozoa	CYCL	Cyclospora cayetanensis	2018	Mortality	Number	MWI	Malawi	Africa	All ages	18282540	146.365	29.8309	449.827
Protozoa	CYCL	Cyclospora cayetanensis	2018	Mortality	Number	MYS	Malaysia	Western Pacific	<5 years	2703541	0.348125	0.0142128	1.24177
Protozoa	CYCL	Cyclospora cayetanensis	2018	Mortality	Number	MYS	Malaysia	Western Pacific	≥5 years	29934154	15.165	0.740682	56.4105
Protozoa	CYCL	Cyclospora cayetanensis	2018	Mortality	Number	MYS	Malaysia	Western Pacific	All ages	32637695	15.5131	0.761892	57.7243
Protozoa	CYCL	Cyclospora cayetanensis	2018	Mortality	Number	NAM	Namibia	Africa	<5 years	358737	2.36399	0.473579	6.55139
Protozoa	CYCL	Cyclospora cayetanensis	2018	Mortality	Number	NAM	Namibia	Africa	≥5 years	2182643	8.83013	1.55523	30.0256
Protozoa	CYCL	Cyclospora cayetanensis	2018	Mortality	Number	NAM	Namibia	Africa	All ages	2541380	11.1941	2.25385	36.7897
Protozoa	CYCL	Cyclospora cayetanensis	2018	Mortality	Number	NER	Niger	Africa	<5 years	4194604	136.336	31.7441	378.453
Protozoa	CYCL	Cyclospora cayetanensis	2018	Mortality	Number	NER	Niger	Africa	≥5 years	17613617	158.127	31.6172	492.372
Protozoa	CYCL	Cyclospora cayetanensis	2018	Mortality	Number	NER	Niger	Africa	All ages	21808221	294.464	72.0549	780.363
Protozoa	CYCL	Cyclospora cayetanensis	2018	Mortality	Number	NGA	Nigeria	Africa	<5 years	33401445	7287.37	1070.91	25738.8
Protozoa	CYCL	Cyclospora cayetanensis	2018	Mortality	Number	NGA	Nigeria	Africa	≥5 years	169245613	2530.25	395.931	8007.65
Protozoa	CYCL	Cyclospora cayetanensis	2018	Mortality	Number	NGA	Nigeria	Africa	All ages	202647058	9817.63	1482.26	32360.1
Protozoa	CYCL	Cyclospora cayetanensis	2018	Mortality	Number	NIC	Nicaragua	Americas	<5 years	673047	0.657576	0.104338	2.07469
Protozoa	CYCL	Cyclospora cayetanensis	2018	Mortality	Number	NIC	Nicaragua	Americas	≥5 years	5685002	0.493307	0.0682954	1.50114
Protozoa	CYCL	Cyclospora cayetanensis	2018	Mortality	Number	NIC	Nicaragua	Americas	All ages	6358049	1.15088	0.195818	3.24789
Protozoa	CYCL	Cyclospora cayetanensis	2018	Mortality	Number	NIU	Niue	Western Pacific	<5 years	130	0	0	0
Protozoa	CYCL	Cyclospora cayetanensis	2018	Mortality	Number	NIU	Niue	Western Pacific	≥5 years	1649	0	0	0
Protozoa	CYCL	Cyclospora cayetanensis	2018	Mortality	Number	NIU	Niue	Western Pacific	All ages	1779	0	0	0
Protozoa	CYCL	Cyclospora cayetanensis	2018	Mortality	Number	NLD	Netherlands	Europe	<5 years	881790	0	0	0
Protozoa	CYCL	Cyclospora cayetanensis	2018	Mortality	Number	NLD	Netherlands	Europe	≥5 years	16487437	0	0	0
Protozoa	CYCL	Cyclospora cayetanensis	2018	Mortality	Number	NLD	Netherlands	Europe	All ages	17369227	0	0	0
Protozoa	CYCL	Cyclospora cayetanensis	2018	Mortality	Number	NOR	Norway	Europe	<5 years	299568	0	0	0
Protozoa	CYCL	Cyclospora cayetanensis	2018	Mortality	Number	NOR	Norway	Europe	≥5 years	4995890	0	0	0
Protozoa	CYCL	Cyclospora cayetanensis	2018	Mortality	Number	NOR	Norway	Europe	All ages	5295458	0	0	0
Protozoa	CYCL	Cyclospora cayetanensis	2018	Mortality	Number	NPL	Nepal	South-East Asia	<5 years	2923535	39.4038	10.8578	88.8645
Protozoa	CYCL	Cyclospora cayetanensis	2018	Mortality	Number	NPL	Nepal	South-East Asia	≥5 years	25106438	177.938	30.8492	513.874
Protozoa	CYCL	Cyclospora cayetanensis	2018	Mortality	Number	NPL	Nepal	South-East Asia	All ages	28029973	217.342	43.9197	596.852
Protozoa	CYCL	Cyclospora cayetanensis	2018	Mortality	Number	NRU	Nauru	Western Pacific	<5 years	1552	0	0	0
Protozoa	CYCL	Cyclospora cayetanensis	2018	Mortality	Number	NRU	Nauru	Western Pacific	≥5 years	9855	0	0	0
Protozoa	CYCL	Cyclospora cayetanensis	2018	Mortality	Number	NRU	Nauru	Western Pacific	All ages	11407	0	0	0
Protozoa	CYCL	Cyclospora cayetanensis	2018	Mortality	Number	NZL	New Zealand	Western Pacific	<5 years	305272	0	0	0
Protozoa	CYCL	Cyclospora cayetanensis	2018	Mortality	Number	NZL	New Zealand	Western Pacific	≥5 years	4554126	0	0	0
Protozoa	CYCL	Cyclospora cayetanensis	2018	Mortality	Number	NZL	New Zealand	Western Pacific	All ages	4859398	0	0	0
Protozoa	CYCL	Cyclospora cayetanensis	2018	Mortality	Number	OMN	Oman	Eastern Mediterranean	<5 years	425513	0	0	0
Protozoa	CYCL	Cyclospora cayetanensis	2018	Mortality	Number	OMN	Oman	Eastern Mediterranean	≥5 years	4158963	0	0	0
Protozoa	CYCL	Cyclospora cayetanensis	2018	Mortality	Number	OMN	Oman	Eastern Mediterranean	All ages	4584476	0	0	0
Protozoa	CYCL	Cyclospora cayetanensis	2018	Mortality	Number	PAK	Pakistan	Eastern Mediterranean	<5 years	30758854	362.128	77.1329	978.547
Protozoa	CYCL	Cyclospora cayetanensis	2018	Mortality	Number	PAK	Pakistan	Eastern Mediterranean	≥5 years	194272958	570.254	105.488	1844.08
Protozoa	CYCL	Cyclospora cayetanensis	2018	Mortality	Number	PAK	Pakistan	Eastern Mediterranean	All ages	225031812	932.382	192.69	2652.94
Protozoa	CYCL	Cyclospora cayetanensis	2018	Mortality	Number	PAN	Panama	Americas	<5 years	387830	0	0	0
Protozoa	CYCL	Cyclospora cayetanensis	2018	Mortality	Number	PAN	Panama	Americas	≥5 years	3745718	0	0	0
Protozoa	CYCL	Cyclospora cayetanensis	2018	Mortality	Number	PAN	Panama	Americas	All ages	4133548	0	0	0
Protozoa	CYCL	Cyclospora cayetanensis	2018	Mortality	Number	PER	Peru	Americas	<5 years	2711270	1.94136	0.500957	5.87645
Protozoa	CYCL	Cyclospora cayetanensis	2018	Mortality	Number	PER	Peru	Americas	≥5 years	28845218	5.37967	1.00608	16.9615
Protozoa	CYCL	Cyclospora cayetanensis	2018	Mortality	Number	PER	Peru	Americas	All ages	31556488	7.32104	1.5742	21.97
Protozoa	CYCL	Cyclospora cayetanensis	2018	Mortality	Number	PHL	Philippines	Western Pacific	<5 years	11577465	40.3282	1.49814	159.812
Protozoa	CYCL	Cyclospora cayetanensis	2018	Mortality	Number	PHL	Philippines	Western Pacific	≥5 years	97221695	30.2235	1.0823	125.941
Protozoa	CYCL	Cyclospora cayetanensis	2018	Mortality	Number	PHL	Philippines	Western Pacific	All ages	108799160	70.5516	2.72539	278.672
Protozoa	CYCL	Cyclospora cayetanensis	2018	Mortality	Number	PLW	Palau	Western Pacific	<5 years	1126	0.00195284	7.07403e-05	0.00747433
Protozoa	CYCL	Cyclospora cayetanensis	2018	Mortality	Number	PLW	Palau	Western Pacific	≥5 years	16695	0.024955	0.0010292	0.0901277
Protozoa	CYCL	Cyclospora cayetanensis	2018	Mortality	Number	PLW	Palau	Western Pacific	All ages	17821	0.0269079	0.0011658	0.0944
Protozoa	CYCL	Cyclospora cayetanensis	2018	Mortality	Number	PNG	Papua New Guinea	Western Pacific	<5 years	1179406	7.38235	0.292616	28.271
Protozoa	CYCL	Cyclospora cayetanensis	2018	Mortality	Number	PNG	Papua New Guinea	Western Pacific	≥5 years	8107430	11.8932	0.426652	49.2985
Protozoa	CYCL	Cyclospora cayetanensis	2018	Mortality	Number	PNG	Papua New Guinea	Western Pacific	All ages	9286836	19.2755	0.807888	76.3592
Protozoa	CYCL	Cyclospora cayetanensis	2018	Mortality	Number	POL	Poland	Europe	<5 years	1909058	0	0	0
Protozoa	CYCL	Cyclospora cayetanensis	2018	Mortality	Number	POL	Poland	Europe	≥5 years	36340264	0	0	0
Protozoa	CYCL	Cyclospora cayetanensis	2018	Mortality	Number	POL	Poland	Europe	All ages	38249322	0	0	0
Protozoa	CYCL	Cyclospora cayetanensis	2018	Mortality	Number	PRK	North Korea	South-East Asia	<5 years	1684175	2.54898	0.542926	6.93453
Protozoa	CYCL	Cyclospora cayetanensis	2018	Mortality	Number	PRK	North Korea	South-East Asia	≥5 years	24192008	1.69281	0.295778	5.38202
Protozoa	CYCL	Cyclospora cayetanensis	2018	Mortality	Number	PRK	North Korea	South-East Asia	All ages	25876183	4.24179	0.918903	12.2307
Protozoa	CYCL	Cyclospora cayetanensis	2018	Mortality	Number	PRT	Portugal	Europe	<5 years	423921	0	0	0
Protozoa	CYCL	Cyclospora cayetanensis	2018	Mortality	Number	PRT	Portugal	Europe	≥5 years	9902806	0	0	0
Protozoa	CYCL	Cyclospora cayetanensis	2018	Mortality	Number	PRT	Portugal	Europe	All ages	10326727	0	0	0
Protozoa	CYCL	Cyclospora cayetanensis	2018	Mortality	Number	PRY	Paraguay	Americas	<5 years	674542	0.824834	0.116478	2.55918
Protozoa	CYCL	Cyclospora cayetanensis	2018	Mortality	Number	PRY	Paraguay	Americas	≥5 years	5708622	1.11249	0.172404	3.60076
Protozoa	CYCL	Cyclospora cayetanensis	2018	Mortality	Number	PRY	Paraguay	Americas	All ages	6383164	1.93732	0.329501	5.71615
Protozoa	CYCL	Cyclospora cayetanensis	2018	Mortality	Number	QAT	Qatar	Eastern Mediterranean	<5 years	143700	0	0	0
Protozoa	CYCL	Cyclospora cayetanensis	2018	Mortality	Number	QAT	Qatar	Eastern Mediterranean	≥5 years	2598726	0	0	0
Protozoa	CYCL	Cyclospora cayetanensis	2018	Mortality	Number	QAT	Qatar	Eastern Mediterranean	All ages	2742426	0	0	0
Protozoa	CYCL	Cyclospora cayetanensis	2018	Mortality	Number	ROU	Romania	Europe	<5 years	1002337	0	0	0
Protozoa	CYCL	Cyclospora cayetanensis	2018	Mortality	Number	ROU	Romania	Europe	≥5 years	18643365	0	0	0
Protozoa	CYCL	Cyclospora cayetanensis	2018	Mortality	Number	ROU	Romania	Europe	All ages	19645702	0	0	0
Protozoa	CYCL	Cyclospora cayetanensis	2018	Mortality	Number	RUS	Russia	Europe	<5 years	9355062	0.810874	0.0863309	2.79548
Protozoa	CYCL	Cyclospora cayetanensis	2018	Mortality	Number	RUS	Russia	Europe	≥5 years	136993720	8.72113	1.04175	30.886
Protozoa	CYCL	Cyclospora cayetanensis	2018	Mortality	Number	RUS	Russia	Europe	All ages	146348782	9.532	1.1479	33.4796
Protozoa	CYCL	Cyclospora cayetanensis	2018	Mortality	Number	RWA	Rwanda	Africa	<5 years	1777042	11.3314	2.32772	32.9738
Protozoa	CYCL	Cyclospora cayetanensis	2018	Mortality	Number	RWA	Rwanda	Africa	≥5 years	10567362	28.411	4.96831	85.8252
Protozoa	CYCL	Cyclospora cayetanensis	2018	Mortality	Number	RWA	Rwanda	Africa	All ages	12344404	39.7424	8.05576	113.699
Protozoa	CYCL	Cyclospora cayetanensis	2018	Mortality	Number	SAU	Saudi Arabia	Eastern Mediterranean	<5 years	2856549	0	0	0
Protozoa	CYCL	Cyclospora cayetanensis	2018	Mortality	Number	SAU	Saudi Arabia	Eastern Mediterranean	≥5 years	27737094	0	0	0
Protozoa	CYCL	Cyclospora cayetanensis	2018	Mortality	Number	SAU	Saudi Arabia	Eastern Mediterranean	All ages	30593643	0	0	0
Protozoa	CYCL	Cyclospora cayetanensis	2018	Mortality	Number	SDN	Sudan	Eastern Mediterranean	<5 years	6792264	65.4224	9.99076	223.322
Protozoa	CYCL	Cyclospora cayetanensis	2018	Mortality	Number	SDN	Sudan	Eastern Mediterranean	≥5 years	36746874	11.4525	1.5833	37.3866
Protozoa	CYCL	Cyclospora cayetanensis	2018	Mortality	Number	SDN	Sudan	Eastern Mediterranean	All ages	43539138	76.8749	12.1853	264.394
Protozoa	CYCL	Cyclospora cayetanensis	2018	Mortality	Number	SEAR	South-East Asian Region	South-East Asia	<5 years	175135016	539.799	144.911	1311.51
Protozoa	CYCL	Cyclospora cayetanensis	2018	Mortality	Number	SEAR	South-East Asian Region	South-East Asia	≥5 years	1825553481	6018.31	1141.21	18707.8
Protozoa	CYCL	Cyclospora cayetanensis	2018	Mortality	Number	SEAR	South-East Asian Region	South-East Asia	All ages	2000688497	6558.11	1309.88	20202.9
Protozoa	CYCL	Cyclospora cayetanensis	2018	Mortality	Number	SEN	Senegal	Africa	<5 years	2384637	19.126	4.22832	51.3396
Protozoa	CYCL	Cyclospora cayetanensis	2018	Mortality	Number	SEN	Senegal	Africa	≥5 years	13310356	47.4695	9.15894	141.673
Protozoa	CYCL	Cyclospora cayetanensis	2018	Mortality	Number	SEN	Senegal	Africa	All ages	15694993	66.5955	14.6515	188.912
Protozoa	CYCL	Cyclospora cayetanensis	2018	Mortality	Number	SGP	Singapore	Western Pacific	<5 years	236441	0	0	0
Protozoa	CYCL	Cyclospora cayetanensis	2018	Mortality	Number	SGP	Singapore	Western Pacific	≥5 years	5374945	0	0	0
Protozoa	CYCL	Cyclospora cayetanensis	2018	Mortality	Number	SGP	Singapore	Western Pacific	All ages	5611386	0	0	0
Protozoa	CYCL	Cyclospora cayetanensis	2018	Mortality	Number	SLB	Solomon Islands	Western Pacific	<5 years	101322	0.126139	0.00465988	0.523684
Protozoa	CYCL	Cyclospora cayetanensis	2018	Mortality	Number	SLB	Solomon Islands	Western Pacific	≥5 years	596059	0.841416	0.0308556	3.36442
Protozoa	CYCL	Cyclospora cayetanensis	2018	Mortality	Number	SLB	Solomon Islands	Western Pacific	All ages	697381	0.967555	0.0359501	3.90568
Protozoa	CYCL	Cyclospora cayetanensis	2018	Mortality	Number	SLE	Sierra Leone	Africa	<5 years	1098986	25.4512	5.62137	71.0967
Protozoa	CYCL	Cyclospora cayetanensis	2018	Mortality	Number	SLE	Sierra Leone	Africa	≥5 years	6367564	38.1654	7.22855	122.331
Protozoa	CYCL	Cyclospora cayetanensis	2018	Mortality	Number	SLE	Sierra Leone	Africa	All ages	7466550	63.6166	13.8065	186.248
Protozoa	CYCL	Cyclospora cayetanensis	2018	Mortality	Number	SLV	El Salvador	Americas	<5 years	548633	0.266535	0.0520085	0.810536
Protozoa	CYCL	Cyclospora cayetanensis	2018	Mortality	Number	SLV	El Salvador	Americas	≥5 years	5669506	2.67383	0.372193	8.52039
Protozoa	CYCL	Cyclospora cayetanensis	2018	Mortality	Number	SLV	El Salvador	Americas	All ages	6218139	2.94036	0.444888	9.0452
Protozoa	CYCL	Cyclospora cayetanensis	2018	Mortality	Number	SMR	San Marino	Europe	<5 years	1453	0	0	0
Protozoa	CYCL	Cyclospora cayetanensis	2018	Mortality	Number	SMR	San Marino	Europe	≥5 years	33012	0	0	0
Protozoa	CYCL	Cyclospora cayetanensis	2018	Mortality	Number	SMR	San Marino	Europe	All ages	34465	0	0	0
Protozoa	CYCL	Cyclospora cayetanensis	2018	Mortality	Number	SOM	Somalia	Eastern Mediterranean	<5 years	2935856	184.274	29.6556	642.299
Protozoa	CYCL	Cyclospora cayetanensis	2018	Mortality	Number	SOM	Somalia	Eastern Mediterranean	≥5 years	12239083	224.585	39.4675	705.307
Protozoa	CYCL	Cyclospora cayetanensis	2018	Mortality	Number	SOM	Somalia	Eastern Mediterranean	All ages	15174939	408.859	78.0421	1276.02
Protozoa	CYCL	Cyclospora cayetanensis	2018	Mortality	Number	SRB	Serbia	Europe	<5 years	327027	0.00499829	3.55227e-05	0.0259801
Protozoa	CYCL	Cyclospora cayetanensis	2018	Mortality	Number	SRB	Serbia	Europe	≥5 years	6719829	1.9133	0.22264	6.61914
Protozoa	CYCL	Cyclospora cayetanensis	2018	Mortality	Number	SRB	Serbia	Europe	All ages	7046856	1.91829	0.222892	6.63493
Protozoa	CYCL	Cyclospora cayetanensis	2018	Mortality	Number	SSD	South Sudan	Africa	<5 years	1512054	45.8835	6.67865	145.486
Protozoa	CYCL	Cyclospora cayetanensis	2018	Mortality	Number	SSD	South Sudan	Africa	≥5 years	8447966	127.604	24.9822	409.911
Protozoa	CYCL	Cyclospora cayetanensis	2018	Mortality	Number	SSD	South Sudan	Africa	All ages	9960020	173.487	34.9577	556.946
Protozoa	CYCL	Cyclospora cayetanensis	2018	Mortality	Number	STP	Sao Tome and Principe	Africa	<5 years	30443	0.0695665	0.0137053	0.194899
Protozoa	CYCL	Cyclospora cayetanensis	2018	Mortality	Number	STP	Sao Tome and Principe	Africa	≥5 years	178146	0.239482	0.0464674	0.755403
Protozoa	CYCL	Cyclospora cayetanensis	2018	Mortality	Number	STP	Sao Tome and Principe	Africa	All ages	208589	0.309049	0.0642676	0.935484
Protozoa	CYCL	Cyclospora cayetanensis	2018	Mortality	Number	SUR	Suriname	Americas	<5 years	55090	0.0336176	0.00291834	0.117998
Protozoa	CYCL	Cyclospora cayetanensis	2018	Mortality	Number	SUR	Suriname	Americas	≥5 years	541540	0.557973	0.0525437	1.89564
Protozoa	CYCL	Cyclospora cayetanensis	2018	Mortality	Number	SUR	Suriname	Americas	All ages	596630	0.591591	0.059934	1.99455
Protozoa	CYCL	Cyclospora cayetanensis	2018	Mortality	Number	SVK	Slovakia	Europe	<5 years	287952	0	0	0
Protozoa	CYCL	Cyclospora cayetanensis	2018	Mortality	Number	SVK	Slovakia	Europe	≥5 years	5151647	0	0	0
Protozoa	CYCL	Cyclospora cayetanensis	2018	Mortality	Number	SVK	Slovakia	Europe	All ages	5439599	0	0	0
Protozoa	CYCL	Cyclospora cayetanensis	2018	Mortality	Number	SVN	Slovenia	Europe	<5 years	103508	0	0	0
Protozoa	CYCL	Cyclospora cayetanensis	2018	Mortality	Number	SVN	Slovenia	Europe	≥5 years	1959313	0	0	0
Protozoa	CYCL	Cyclospora cayetanensis	2018	Mortality	Number	SVN	Slovenia	Europe	All ages	2062821	0	0	0
Protozoa	CYCL	Cyclospora cayetanensis	2018	Mortality	Number	SWE	Sweden	Europe	<5 years	602050	0	0	0
Protozoa	CYCL	Cyclospora cayetanensis	2018	Mortality	Number	SWE	Sweden	Europe	≥5 years	9518385	0	0	0
Protozoa	CYCL	Cyclospora cayetanensis	2018	Mortality	Number	SWE	Sweden	Europe	All ages	10120435	0	0	0
Protozoa	CYCL	Cyclospora cayetanensis	2018	Mortality	Number	SWZ	Eswatini	Africa	<5 years	143975	1.61696	0.320916	4.32508
Protozoa	CYCL	Cyclospora cayetanensis	2018	Mortality	Number	SWZ	Eswatini	Africa	≥5 years	1019535	6.94154	1.282	21.839
Protozoa	CYCL	Cyclospora cayetanensis	2018	Mortality	Number	SWZ	Eswatini	Africa	All ages	1163510	8.5585	1.75117	24.9251
Protozoa	CYCL	Cyclospora cayetanensis	2018	Mortality	Number	SYC	Seychelles	Africa	<5 years	8424	0.00507521	0.000971726	0.0147644
Protozoa	CYCL	Cyclospora cayetanensis	2018	Mortality	Number	SYC	Seychelles	Africa	≥5 years	105313	0.0871705	0.0145911	0.292266
Protozoa	CYCL	Cyclospora cayetanensis	2018	Mortality	Number	SYC	Seychelles	Africa	All ages	113737	0.0922457	0.0161787	0.305504
Protozoa	CYCL	Cyclospora cayetanensis	2018	Mortality	Number	SYR	Syria	Eastern Mediterranean	<5 years	2034530	5.36105	1.08655	14.8867
Protozoa	CYCL	Cyclospora cayetanensis	2018	Mortality	Number	SYR	Syria	Eastern Mediterranean	≥5 years	17164998	1.95586	0.323044	6.00921
Protozoa	CYCL	Cyclospora cayetanensis	2018	Mortality	Number	SYR	Syria	Eastern Mediterranean	All ages	19199528	7.31691	1.5601	21.6941
Protozoa	CYCL	Cyclospora cayetanensis	2018	Mortality	Number	TCD	Chad	Africa	<5 years	3070258	164.514	35.0982	418.996
Protozoa	CYCL	Cyclospora cayetanensis	2018	Mortality	Number	TCD	Chad	Africa	≥5 years	12808115	164.069	30.1996	478.386
Protozoa	CYCL	Cyclospora cayetanensis	2018	Mortality	Number	TCD	Chad	Africa	All ages	15878373	328.584	69.7063	941.752
Protozoa	CYCL	Cyclospora cayetanensis	2018	Mortality	Number	TGO	Togo	Africa	<5 years	1249788	16.6658	3.97621	44.9961
Protozoa	CYCL	Cyclospora cayetanensis	2018	Mortality	Number	TGO	Togo	Africa	≥5 years	6907510	36.5512	7.18115	113.16
Protozoa	CYCL	Cyclospora cayetanensis	2018	Mortality	Number	TGO	Togo	Africa	All ages	8157298	53.217	12.7688	151.228
Protozoa	CYCL	Cyclospora cayetanensis	2018	Mortality	Number	THA	Thailand	South-East Asia	<5 years	3701764	0.899568	0.152037	2.73894
Protozoa	CYCL	Cyclospora cayetanensis	2018	Mortality	Number	THA	Thailand	South-East Asia	≥5 years	67589150	132.007	20.1601	410.474
Protozoa	CYCL	Cyclospora cayetanensis	2018	Mortality	Number	THA	Thailand	South-East Asia	All ages	71290914	132.907	20.4309	411.971
Protozoa	CYCL	Cyclospora cayetanensis	2018	Mortality	Number	TJK	Tajikistan	Europe	<5 years	1310209	4.96812	0.498252	16.3862
Protozoa	CYCL	Cyclospora cayetanensis	2018	Mortality	Number	TJK	Tajikistan	Europe	≥5 years	7885882	0.803315	0.0931116	3.21106
Protozoa	CYCL	Cyclospora cayetanensis	2018	Mortality	Number	TJK	Tajikistan	Europe	All ages	9196091	5.77143	0.616205	18.8773
Protozoa	CYCL	Cyclospora cayetanensis	2018	Mortality	Number	TKM	Turkmenistan	Europe	<5 years	802249	5.8189	0.598848	21.1145
Protozoa	CYCL	Cyclospora cayetanensis	2018	Mortality	Number	TKM	Turkmenistan	Europe	≥5 years	5778860	0.205828	0.0249364	0.727747
Protozoa	CYCL	Cyclospora cayetanensis	2018	Mortality	Number	TKM	Turkmenistan	Europe	All ages	6581109	6.02472	0.63486	21.8477
Protozoa	CYCL	Cyclospora cayetanensis	2018	Mortality	Number	TLS	Timor-Leste	South-East Asia	<5 years	158939	2.64148	0.599243	7.63179
Protozoa	CYCL	Cyclospora cayetanensis	2018	Mortality	Number	TLS	Timor-Leste	South-East Asia	≥5 years	1104664	1.83972	0.287926	5.74463
Protozoa	CYCL	Cyclospora cayetanensis	2018	Mortality	Number	TLS	Timor-Leste	South-East Asia	All ages	1263603	4.48119	0.962796	13.0021
Protozoa	CYCL	Cyclospora cayetanensis	2018	Mortality	Number	TON	Tonga	Western Pacific	<5 years	13092	0.00465842	0.000170138	0.0194631
Protozoa	CYCL	Cyclospora cayetanensis	2018	Mortality	Number	TON	Tonga	Western Pacific	≥5 years	92398	0.0527316	0.00256778	0.209805
Protozoa	CYCL	Cyclospora cayetanensis	2018	Mortality	Number	TON	Tonga	Western Pacific	All ages	105490	0.05739	0.00280883	0.227407
Protozoa	CYCL	Cyclospora cayetanensis	2018	Mortality	Number	TTO	Trinidad and Tobago	Americas	<5 years	91420	0	0	0
Protozoa	CYCL	Cyclospora cayetanensis	2018	Mortality	Number	TTO	Trinidad and Tobago	Americas	≥5 years	1358174	0	0	0
Protozoa	CYCL	Cyclospora cayetanensis	2018	Mortality	Number	TTO	Trinidad and Tobago	Americas	All ages	1449594	0	0	0
Protozoa	CYCL	Cyclospora cayetanensis	2018	Mortality	Number	TUN	Tunisia	Eastern Mediterranean	<5 years	1080498	0.403884	0.0903996	1.17566
Protozoa	CYCL	Cyclospora cayetanensis	2018	Mortality	Number	TUN	Tunisia	Eastern Mediterranean	≥5 years	10629303	2.25527	0.372332	7.26267
Protozoa	CYCL	Cyclospora cayetanensis	2018	Mortality	Number	TUN	Tunisia	Eastern Mediterranean	All ages	11709801	2.65916	0.50258	8.22463
Protozoa	CYCL	Cyclospora cayetanensis	2018	Mortality	Number	TUR	Turkey	Europe	<5 years	6909070	1.72879	0.154971	6.5314
Protozoa	CYCL	Cyclospora cayetanensis	2018	Mortality	Number	TUR	Turkey	Europe	≥5 years	76966018	9.00549	0.713301	31.8063
Protozoa	CYCL	Cyclospora cayetanensis	2018	Mortality	Number	TUR	Turkey	Europe	All ages	83875088	10.7343	0.898795	38.4859
Protozoa	CYCL	Cyclospora cayetanensis	2018	Mortality	Number	TUV	Tuvalu	Western Pacific	<5 years	1178	0.0134791	0.00058814	0.0470088
Protozoa	CYCL	Cyclospora cayetanensis	2018	Mortality	Number	TUV	Tuvalu	Western Pacific	≥5 years	9653	0.0734766	0.00325552	0.263087
Protozoa	CYCL	Cyclospora cayetanensis	2018	Mortality	Number	TUV	Tuvalu	Western Pacific	All ages	10831	0.0869558	0.00404644	0.325603
Protozoa	CYCL	Cyclospora cayetanensis	2018	Mortality	Number	TZA	Tanzania	Africa	<5 years	9455723	106.653	25.4799	278.387
Protozoa	CYCL	Cyclospora cayetanensis	2018	Mortality	Number	TZA	Tanzania	Africa	≥5 years	47120193	285.535	47.0063	826.662
Protozoa	CYCL	Cyclospora cayetanensis	2018	Mortality	Number	TZA	Tanzania	Africa	All ages	56575916	392.188	76.7099	1063.85
Protozoa	CYCL	Cyclospora cayetanensis	2018	Mortality	Number	UGA	Uganda	Africa	<5 years	7021415	41.66	9.98515	107.82
Protozoa	CYCL	Cyclospora cayetanensis	2018	Mortality	Number	UGA	Uganda	Africa	≥5 years	33847746	113.336	26.0611	344.563
Protozoa	CYCL	Cyclospora cayetanensis	2018	Mortality	Number	UGA	Uganda	Africa	All ages	40869161	154.996	41.6629	435.926
Protozoa	CYCL	Cyclospora cayetanensis	2018	Mortality	Number	UKR	Ukraine	Europe	<5 years	2263623	0.46916	0.0608526	1.56964
Protozoa	CYCL	Cyclospora cayetanensis	2018	Mortality	Number	UKR	Ukraine	Europe	≥5 years	43075145	0.615656	0.0724587	2.04618
Protozoa	CYCL	Cyclospora cayetanensis	2018	Mortality	Number	UKR	Ukraine	Europe	All ages	45338768	1.08482	0.145238	3.41294
Protozoa	CYCL	Cyclospora cayetanensis	2018	Mortality	Number	URY	Uruguay	Americas	<5 years	230686	0	0	0
Protozoa	CYCL	Cyclospora cayetanensis	2018	Mortality	Number	URY	Uruguay	Americas	≥5 years	3161662	0	0	0
Protozoa	CYCL	Cyclospora cayetanensis	2018	Mortality	Number	URY	Uruguay	Americas	All ages	3392348	0	0	0
Protozoa	CYCL	Cyclospora cayetanensis	2018	Mortality	Number	USA	United States	Americas	<5 years	19949900	0	0	0
Protozoa	CYCL	Cyclospora cayetanensis	2018	Mortality	Number	USA	United States	Americas	≥5 years	313725390	0	0	0
Protozoa	CYCL	Cyclospora cayetanensis	2018	Mortality	Number	USA	United States	Americas	All ages	333675290	0	0	0
Protozoa	CYCL	Cyclospora cayetanensis	2018	Mortality	Number	UZB	Uzbekistan	Europe	<5 years	3547695	2.36909	0.232131	8.80006
Protozoa	CYCL	Cyclospora cayetanensis	2018	Mortality	Number	UZB	Uzbekistan	Europe	≥5 years	28538988	0.512092	0.0669309	1.88625
Protozoa	CYCL	Cyclospora cayetanensis	2018	Mortality	Number	UZB	Uzbekistan	Europe	All ages	32086683	2.88118	0.330663	10.4688
Protozoa	CYCL	Cyclospora cayetanensis	2018	Mortality	Number	VCT	Saint Vincent and the Grenadines	Americas	<5 years	7981	0.0108196	0.000458143	0.0496579
Protozoa	CYCL	Cyclospora cayetanensis	2018	Mortality	Number	VCT	Saint Vincent and the Grenadines	Americas	≥5 years	97320	0.0282385	0.00286603	0.0969466
Protozoa	CYCL	Cyclospora cayetanensis	2018	Mortality	Number	VCT	Saint Vincent and the Grenadines	Americas	All ages	105301	0.0390581	0.00401449	0.127206
Protozoa	CYCL	Cyclospora cayetanensis	2018	Mortality	Number	VEN	Venezuela	Americas	<5 years	2722502	7.24744	1.03981	22.932
Protozoa	CYCL	Cyclospora cayetanensis	2018	Mortality	Number	VEN	Venezuela	Americas	≥5 years	27604239	22.9758	2.86538	72.925
Protozoa	CYCL	Cyclospora cayetanensis	2018	Mortality	Number	VEN	Venezuela	Americas	All ages	30326741	30.2233	4.11803	93.1096
Protozoa	CYCL	Cyclospora cayetanensis	2018	Mortality	Number	VNM	Vietnam	Western Pacific	<5 years	8335600	10.7038	0.392001	42.2321
Protozoa	CYCL	Cyclospora cayetanensis	2018	Mortality	Number	VNM	Vietnam	Western Pacific	≥5 years	87411892	16.7395	0.600919	72.3082
Protozoa	CYCL	Cyclospora cayetanensis	2018	Mortality	Number	VNM	Vietnam	Western Pacific	All ages	95747492	27.4433	1.02129	112.028
Protozoa	CYCL	Cyclospora cayetanensis	2018	Mortality	Number	VUT	Vanuatu	Western Pacific	<5 years	42460	0.0724039	0.00274792	0.298817
Protozoa	CYCL	Cyclospora cayetanensis	2018	Mortality	Number	VUT	Vanuatu	Western Pacific	≥5 years	239429	0.401887	0.0146902	1.76866
Protozoa	CYCL	Cyclospora cayetanensis	2018	Mortality	Number	VUT	Vanuatu	Western Pacific	All ages	281889	0.474291	0.0184717	2.02275
Protozoa	CYCL	Cyclospora cayetanensis	2018	Mortality	Number	WPR	Western Pacific Region	Western Pacific	<5 years	126507775	118.024	4.92553	425.223
Protozoa	CYCL	Cyclospora cayetanensis	2018	Mortality	Number	WPR	Western Pacific Region	Western Pacific	≥5 years	1779718663	140.585	7.32415	522.824
Protozoa	CYCL	Cyclospora cayetanensis	2018	Mortality	Number	WPR	Western Pacific Region	Western Pacific	All ages	1906226438	258.61	11.8763	918.545
Protozoa	CYCL	Cyclospora cayetanensis	2018	Mortality	Number	WSM	Samoa	Western Pacific	<5 years	29201	0.0292356	0.00103467	0.115441
Protozoa	CYCL	Cyclospora cayetanensis	2018	Mortality	Number	WSM	Samoa	Western Pacific	≥5 years	177271	0.0955736	0.00360866	0.3818
Protozoa	CYCL	Cyclospora cayetanensis	2018	Mortality	Number	WSM	Samoa	Western Pacific	All ages	206472	0.124809	0.00479453	0.481406
Protozoa	CYCL	Cyclospora cayetanensis	2018	Mortality	Number	YEM	Yemen	Eastern Mediterranean	<5 years	5355486	53.073	10.7649	167.642
Protozoa	CYCL	Cyclospora cayetanensis	2018	Mortality	Number	YEM	Yemen	Eastern Mediterranean	≥5 years	28232743	11.4483	2.25843	38.7013
Protozoa	CYCL	Cyclospora cayetanensis	2018	Mortality	Number	YEM	Yemen	Eastern Mediterranean	All ages	33588229	64.5213	13.7069	198.823
Protozoa	CYCL	Cyclospora cayetanensis	2018	Mortality	Number	ZAF	South Africa	Africa	<5 years	5612089	32.3005	6.5864	100.136
Protozoa	CYCL	Cyclospora cayetanensis	2018	Mortality	Number	ZAF	South Africa	Africa	≥5 years	52517634	192.215	28.3693	667.942
Protozoa	CYCL	Cyclospora cayetanensis	2018	Mortality	Number	ZAF	South Africa	Africa	All ages	58129723	224.516	34.8376	768.076
Protozoa	CYCL	Cyclospora cayetanensis	2018	Mortality	Number	ZMB	Zambia	Africa	<5 years	2900189	32.5338	7.45126	87.0389
Protozoa	CYCL	Cyclospora cayetanensis	2018	Mortality	Number	ZMB	Zambia	Africa	≥5 years	14806339	42.5849	8.20777	130.48
Protozoa	CYCL	Cyclospora cayetanensis	2018	Mortality	Number	ZMB	Zambia	Africa	All ages	17706528	75.1187	17.7954	199.93
Protozoa	CYCL	Cyclospora cayetanensis	2018	Mortality	Number	ZWE	Zimbabwe	Africa	<5 years	2302153	19.8526	4.63027	54.3246
Protozoa	CYCL	Cyclospora cayetanensis	2018	Mortality	Number	ZWE	Zimbabwe	Africa	≥5 years	12618225	77.1813	14.5702	228.175
Protozoa	CYCL	Cyclospora cayetanensis	2018	Mortality	Number	ZWE	Zimbabwe	Africa	All ages	14920378	97.0339	19.8159	279.63
Protozoa	CYCL	Cyclospora cayetanensis	2018	Mortality	Rate per 100,000	AFG	Afghanistan	Eastern Mediterranean	<5 years	6158776	0.710613	0.147895	2.14499
Protozoa	CYCL	Cyclospora cayetanensis	2018	Mortality	Rate per 100,000	AFG	Afghanistan	Eastern Mediterranean	≥5 years	30045010	0.00992782	0.00192773	0.0315239
Protozoa	CYCL	Cyclospora cayetanensis	2018	Mortality	Rate per 100,000	AFG	Afghanistan	Eastern Mediterranean	All ages	36203786	0.129124	0.0285516	0.38361
Protozoa	CYCL	Cyclospora cayetanensis	2018	Mortality	Rate per 100,000	AFR	African Region	Africa	<5 years	170506197	5.58117	1.3394	17.0824
Protozoa	CYCL	Cyclospora cayetanensis	2018	Mortality	Rate per 100,000	AFR	African Region	Africa	≥5 years	908276976	0.692867	0.177752	1.8194
Protozoa	CYCL	Cyclospora cayetanensis	2018	Mortality	Rate per 100,000	AFR	African Region	Africa	All ages	1078783173	1.46548	0.404512	3.67114
Protozoa	CYCL	Cyclospora cayetanensis	2018	Mortality	Rate per 100,000	AGO	Angola	Africa	<5 years	5484241	2.55696	0.622806	6.7984
Protozoa	CYCL	Cyclospora cayetanensis	2018	Mortality	Rate per 100,000	AGO	Angola	Africa	≥5 years	25279313	0.652991	0.158029	1.94026
Protozoa	CYCL	Cyclospora cayetanensis	2018	Mortality	Rate per 100,000	AGO	Angola	Africa	All ages	30763554	0.992413	0.265975	2.74449
Protozoa	CYCL	Cyclospora cayetanensis	2018	Mortality	Rate per 100,000	ALB	Albania	Europe	<5 years	174865	0.0207186	0.00223907	0.0709345
Protozoa	CYCL	Cyclospora cayetanensis	2018	Mortality	Rate per 100,000	ALB	Albania	Europe	≥5 years	2721781	0.0105326	0.00114339	0.0348574
Protozoa	CYCL	Cyclospora cayetanensis	2018	Mortality	Rate per 100,000	ALB	Albania	Europe	All ages	2896646	0.0111475	0.00135655	0.0354585
Protozoa	CYCL	Cyclospora cayetanensis	2018	Mortality	Rate per 100,000	AMR	Region of the Americas	Americas	<5 years	73059749	0.082223	0.0184013	0.226305
Protozoa	CYCL	Cyclospora cayetanensis	2018	Mortality	Rate per 100,000	AMR	Region of the Americas	Americas	≥5 years	926980372	0.0237853	0.0047562	0.068703
Protozoa	CYCL	Cyclospora cayetanensis	2018	Mortality	Rate per 100,000	AMR	Region of the Americas	Americas	All ages	1000040121	0.0280546	0.00586556	0.0746518
Protozoa	CYCL	Cyclospora cayetanensis	2018	Mortality	Rate per 100,000	AND	Andorra	Europe	<5 years	3017	0	0	0
Protozoa	CYCL	Cyclospora cayetanensis	2018	Mortality	Rate per 100,000	AND	Andorra	Europe	≥5 years	71509	0	0	0
Protozoa	CYCL	Cyclospora cayetanensis	2018	Mortality	Rate per 100,000	AND	Andorra	Europe	All ages	74526	0	0	0
Protozoa	CYCL	Cyclospora cayetanensis	2018	Mortality	Rate per 100,000	ARE	United Arab Emirates	Eastern Mediterranean	<5 years	523073	0	0	0
Protozoa	CYCL	Cyclospora cayetanensis	2018	Mortality	Rate per 100,000	ARE	United Arab Emirates	Eastern Mediterranean	≥5 years	8773066	0	0	0
Protozoa	CYCL	Cyclospora cayetanensis	2018	Mortality	Rate per 100,000	ARE	United Arab Emirates	Eastern Mediterranean	All ages	9296139	0	0	0
Protozoa	CYCL	Cyclospora cayetanensis	2018	Mortality	Rate per 100,000	ARG	Argentina	Americas	<5 years	3705742	0.020853	0.00395341	0.0629049
Protozoa	CYCL	Cyclospora cayetanensis	2018	Mortality	Rate per 100,000	ARG	Argentina	Americas	≥5 years	40773240	0.0204862	0.00321106	0.0625982
Protozoa	CYCL	Cyclospora cayetanensis	2018	Mortality	Rate per 100,000	ARG	Argentina	Americas	All ages	44478982	0.0205168	0.00327101	0.0622525
Protozoa	CYCL	Cyclospora cayetanensis	2018	Mortality	Rate per 100,000	ARM	Armenia	Europe	<5 years	203386	0.0385812	0.00363394	0.139781
Protozoa	CYCL	Cyclospora cayetanensis	2018	Mortality	Rate per 100,000	ARM	Armenia	Europe	≥5 years	2709089	0.000607987	6.16056e-05	0.00215433
Protozoa	CYCL	Cyclospora cayetanensis	2018	Mortality	Rate per 100,000	ARM	Armenia	Europe	All ages	2912475	0.00325976	0.000311454	0.0126872
Protozoa	CYCL	Cyclospora cayetanensis	2018	Mortality	Rate per 100,000	ATG	Antigua and Barbuda	Americas	<5 years	5383	0	0	0
Protozoa	CYCL	Cyclospora cayetanensis	2018	Mortality	Rate per 100,000	ATG	Antigua and Barbuda	Americas	≥5 years	85334	0	0	0
Protozoa	CYCL	Cyclospora cayetanensis	2018	Mortality	Rate per 100,000	ATG	Antigua and Barbuda	Americas	All ages	90717	0	0	0
Protozoa	CYCL	Cyclospora cayetanensis	2018	Mortality	Rate per 100,000	AUS	Australia	Western Pacific	<5 years	1577984	0	0	0
Protozoa	CYCL	Cyclospora cayetanensis	2018	Mortality	Rate per 100,000	AUS	Australia	Western Pacific	≥5 years	23351913	0	0	0
Protozoa	CYCL	Cyclospora cayetanensis	2018	Mortality	Rate per 100,000	AUS	Australia	Western Pacific	All ages	24929897	0	0	0
Protozoa	CYCL	Cyclospora cayetanensis	2018	Mortality	Rate per 100,000	AUT	Austria	Europe	<5 years	432006	0	0	0
Protozoa	CYCL	Cyclospora cayetanensis	2018	Mortality	Rate per 100,000	AUT	Austria	Europe	≥5 years	8391491	0	0	0
Protozoa	CYCL	Cyclospora cayetanensis	2018	Mortality	Rate per 100,000	AUT	Austria	Europe	All ages	8823497	0	0	0
Protozoa	CYCL	Cyclospora cayetanensis	2018	Mortality	Rate per 100,000	AZE	Azerbaijan	Europe	<5 years	835745	0.248114	0.0237303	0.921433
Protozoa	CYCL	Cyclospora cayetanensis	2018	Mortality	Rate per 100,000	AZE	Azerbaijan	Europe	≥5 years	9176576	0.00554842	0.000606579	0.0196476
Protozoa	CYCL	Cyclospora cayetanensis	2018	Mortality	Rate per 100,000	AZE	Azerbaijan	Europe	All ages	10012321	0.0257958	0.00275786	0.0950695
Protozoa	CYCL	Cyclospora cayetanensis	2018	Mortality	Rate per 100,000	BDI	Burundi	Africa	<5 years	2142827	0.941921	0.211806	2.83396
Protozoa	CYCL	Cyclospora cayetanensis	2018	Mortality	Rate per 100,000	BDI	Burundi	Africa	≥5 years	9506698	0.566089	0.110852	1.70502
Protozoa	CYCL	Cyclospora cayetanensis	2018	Mortality	Rate per 100,000	BDI	Burundi	Africa	All ages	11649525	0.63522	0.136274	1.7573
Protozoa	CYCL	Cyclospora cayetanensis	2018	Mortality	Rate per 100,000	BEL	Belgium	Europe	<5 years	622865	0	0	0
Protozoa	CYCL	Cyclospora cayetanensis	2018	Mortality	Rate per 100,000	BEL	Belgium	Europe	≥5 years	10777172	0	0	0
Protozoa	CYCL	Cyclospora cayetanensis	2018	Mortality	Rate per 100,000	BEL	Belgium	Europe	All ages	11400037	0	0	0
Protozoa	CYCL	Cyclospora cayetanensis	2018	Mortality	Rate per 100,000	BEN	Benin	Africa	<5 years	2044352	3.61448	0.9953	10.2615
Protozoa	CYCL	Cyclospora cayetanensis	2018	Mortality	Rate per 100,000	BEN	Benin	Africa	≥5 years	10167172	1.14875	0.246523	3.57738
Protozoa	CYCL	Cyclospora cayetanensis	2018	Mortality	Rate per 100,000	BEN	Benin	Africa	All ages	12211524	1.56154	0.431153	4.33935
Protozoa	CYCL	Cyclospora cayetanensis	2018	Mortality	Rate per 100,000	BFA	Burkina Faso	Africa	<5 years	3443990	1.73714	0.37715	4.8367
Protozoa	CYCL	Cyclospora cayetanensis	2018	Mortality	Rate per 100,000	BFA	Burkina Faso	Africa	≥5 years	16728015	0.50083	0.0955344	1.49188
Protozoa	CYCL	Cyclospora cayetanensis	2018	Mortality	Rate per 100,000	BFA	Burkina Faso	Africa	All ages	20172005	0.711906	0.159332	1.94095
Protozoa	CYCL	Cyclospora cayetanensis	2018	Mortality	Rate per 100,000	BGD	Bangladesh	South-East Asia	<5 years	15557849	0.580391	0.132952	1.69942
Protozoa	CYCL	Cyclospora cayetanensis	2018	Mortality	Rate per 100,000	BGD	Bangladesh	South-East Asia	≥5 years	147283870	0.290634	0.0395081	0.985467
Protozoa	CYCL	Cyclospora cayetanensis	2018	Mortality	Rate per 100,000	BGD	Bangladesh	South-East Asia	All ages	162841719	0.318317	0.0467637	1.0904
Protozoa	CYCL	Cyclospora cayetanensis	2018	Mortality	Rate per 100,000	BGR	Bulgaria	Europe	<5 years	327750	0.0233379	0.00257808	0.0834569
Protozoa	CYCL	Cyclospora cayetanensis	2018	Mortality	Rate per 100,000	BGR	Bulgaria	Europe	≥5 years	6722000	0.0051757	0.000634614	0.0183134
Protozoa	CYCL	Cyclospora cayetanensis	2018	Mortality	Rate per 100,000	BGR	Bulgaria	Europe	All ages	7049750	0.00602008	0.000795721	0.0208261
Protozoa	CYCL	Cyclospora cayetanensis	2018	Mortality	Rate per 100,000	BHR	Bahrain	Eastern Mediterranean	<5 years	107725	0	0	0
Protozoa	CYCL	Cyclospora cayetanensis	2018	Mortality	Rate per 100,000	BHR	Bahrain	Eastern Mediterranean	≥5 years	1394203	0	0	0
Protozoa	CYCL	Cyclospora cayetanensis	2018	Mortality	Rate per 100,000	BHR	Bahrain	Eastern Mediterranean	All ages	1501928	0	0	0
Protozoa	CYCL	Cyclospora cayetanensis	2018	Mortality	Rate per 100,000	BHS	Bahamas	Americas	<5 years	24342	0	0	0
Protozoa	CYCL	Cyclospora cayetanensis	2018	Mortality	Rate per 100,000	BHS	Bahamas	Americas	≥5 years	367285	0	0	0
Protozoa	CYCL	Cyclospora cayetanensis	2018	Mortality	Rate per 100,000	BHS	Bahamas	Americas	All ages	391627	0	0	0
Protozoa	CYCL	Cyclospora cayetanensis	2018	Mortality	Rate per 100,000	BIH	Bosnia and Herzegovina	Europe	<5 years	142889	0.00408564	0.000364201	0.0147522
Protozoa	CYCL	Cyclospora cayetanensis	2018	Mortality	Rate per 100,000	BIH	Bosnia and Herzegovina	Europe	≥5 years	3264067	0.0219538	0.00230236	0.0769436
Protozoa	CYCL	Cyclospora cayetanensis	2018	Mortality	Rate per 100,000	BIH	Bosnia and Herzegovina	Europe	All ages	3406956	0.0212044	0.002246	0.0743366
Protozoa	CYCL	Cyclospora cayetanensis	2018	Mortality	Rate per 100,000	BLR	Belarus	Europe	<5 years	580545	0.00240081	0.000227472	0.00836164
Protozoa	CYCL	Cyclospora cayetanensis	2018	Mortality	Rate per 100,000	BLR	Belarus	Europe	≥5 years	8908848	0.00258556	0.000306804	0.009334
Protozoa	CYCL	Cyclospora cayetanensis	2018	Mortality	Rate per 100,000	BLR	Belarus	Europe	All ages	9489393	0.00257426	0.000305232	0.00930031
Protozoa	CYCL	Cyclospora cayetanensis	2018	Mortality	Rate per 100,000	BLZ	Belize	Americas	<5 years	38413	0.0670916	0.00750598	0.23186
Protozoa	CYCL	Cyclospora cayetanensis	2018	Mortality	Rate per 100,000	BLZ	Belize	Americas	≥5 years	338665	0.0341238	0.00333922	0.116566
Protozoa	CYCL	Cyclospora cayetanensis	2018	Mortality	Rate per 100,000	BLZ	Belize	Americas	All ages	377078	0.0374822	0.00393042	0.124266
Protozoa	CYCL	Cyclospora cayetanensis	2018	Mortality	Rate per 100,000	BOL	Bolivia	Americas	<5 years	1244426	0.341477	0.0563103	1.00642
Protozoa	CYCL	Cyclospora cayetanensis	2018	Mortality	Rate per 100,000	BOL	Bolivia	Americas	≥5 years	10182232	0.0524072	0.00811537	0.160847
Protozoa	CYCL	Cyclospora cayetanensis	2018	Mortality	Rate per 100,000	BOL	Bolivia	Americas	All ages	11426658	0.0838884	0.0143971	0.245706
Protozoa	CYCL	Cyclospora cayetanensis	2018	Mortality	Rate per 100,000	BRA	Brazil	Americas	<5 years	14375439	0.0422232	0.00597448	0.131238
Protozoa	CYCL	Cyclospora cayetanensis	2018	Mortality	Rate per 100,000	BRA	Brazil	Americas	≥5 years	191055089	0.0318642	0.00385942	0.106114
Protozoa	CYCL	Cyclospora cayetanensis	2018	Mortality	Rate per 100,000	BRA	Brazil	Americas	All ages	205430528	0.0325891	0.00405559	0.10923
Protozoa	CYCL	Cyclospora cayetanensis	2018	Mortality	Rate per 100,000	BRB	Barbados	Americas	<5 years	16265	0	0	0
Protozoa	CYCL	Cyclospora cayetanensis	2018	Mortality	Rate per 100,000	BRB	Barbados	Americas	≥5 years	264184	0	0	0
Protozoa	CYCL	Cyclospora cayetanensis	2018	Mortality	Rate per 100,000	BRB	Barbados	Americas	All ages	280449	0	0	0
Protozoa	CYCL	Cyclospora cayetanensis	2018	Mortality	Rate per 100,000	BRN	Brunei	Western Pacific	<5 years	33210	0	0	0
Protozoa	CYCL	Cyclospora cayetanensis	2018	Mortality	Rate per 100,000	BRN	Brunei	Western Pacific	≥5 years	402126	0	0	0
Protozoa	CYCL	Cyclospora cayetanensis	2018	Mortality	Rate per 100,000	BRN	Brunei	Western Pacific	All ages	435336	0	0	0
Protozoa	CYCL	Cyclospora cayetanensis	2018	Mortality	Rate per 100,000	BTN	Bhutan	South-East Asia	<5 years	57503	0.431656	0.0873612	1.24646
Protozoa	CYCL	Cyclospora cayetanensis	2018	Mortality	Rate per 100,000	BTN	Bhutan	South-East Asia	≥5 years	699661	0.500832	0.0835463	1.57615
Protozoa	CYCL	Cyclospora cayetanensis	2018	Mortality	Rate per 100,000	BTN	Bhutan	South-East Asia	All ages	757164	0.495579	0.0855651	1.5233
Protozoa	CYCL	Cyclospora cayetanensis	2018	Mortality	Rate per 100,000	BWA	Botswana	Africa	<5 years	271575	0.666776	0.0344086	2.58963
Protozoa	CYCL	Cyclospora cayetanensis	2018	Mortality	Rate per 100,000	BWA	Botswana	Africa	≥5 years	2011293	0.442643	0.0765409	1.36868
Protozoa	CYCL	Cyclospora cayetanensis	2018	Mortality	Rate per 100,000	BWA	Botswana	Africa	All ages	2282868	0.469306	0.0924272	1.37507
Protozoa	CYCL	Cyclospora cayetanensis	2018	Mortality	Rate per 100,000	CAF	Central African Republic	Africa	<5 years	899655	3.75263	0.760379	9.98094
Protozoa	CYCL	Cyclospora cayetanensis	2018	Mortality	Rate per 100,000	CAF	Central African Republic	Africa	≥5 years	3928796	1.13215	0.210075	3.63871
Protozoa	CYCL	Cyclospora cayetanensis	2018	Mortality	Rate per 100,000	CAF	Central African Republic	Africa	All ages	4828451	1.6204	0.343743	4.68792
Protozoa	CYCL	Cyclospora cayetanensis	2018	Mortality	Rate per 100,000	CAN	Canada	Americas	<5 years	1953121	0	0	0
Protozoa	CYCL	Cyclospora cayetanensis	2018	Mortality	Rate per 100,000	CAN	Canada	Americas	≥5 years	35089503	0	0	0
Protozoa	CYCL	Cyclospora cayetanensis	2018	Mortality	Rate per 100,000	CAN	Canada	Americas	All ages	37042624	0	0	0
Protozoa	CYCL	Cyclospora cayetanensis	2018	Mortality	Rate per 100,000	CHE	Switzerland	Europe	<5 years	433736	0	0	0
Protozoa	CYCL	Cyclospora cayetanensis	2018	Mortality	Rate per 100,000	CHE	Switzerland	Europe	≥5 years	8052332	0	0	0
Protozoa	CYCL	Cyclospora cayetanensis	2018	Mortality	Rate per 100,000	CHE	Switzerland	Europe	All ages	8486068	0	0	0
Protozoa	CYCL	Cyclospora cayetanensis	2018	Mortality	Rate per 100,000	CHL	Chile	Americas	<5 years	1184873	0	0	0
Protozoa	CYCL	Cyclospora cayetanensis	2018	Mortality	Rate per 100,000	CHL	Chile	Americas	≥5 years	17537435	0	0	0
Protozoa	CYCL	Cyclospora cayetanensis	2018	Mortality	Rate per 100,000	CHL	Chile	Americas	All ages	18722308	0	0	0
Protozoa	CYCL	Cyclospora cayetanensis	2018	Mortality	Rate per 100,000	CHN	China	Western Pacific	<5 years	90267516	0.0566689	0.00232675	0.196434
Protozoa	CYCL	Cyclospora cayetanensis	2018	Mortality	Rate per 100,000	CHN	China	Western Pacific	≥5 years	1326145525	0.00407414	0.000194582	0.0149459
Protozoa	CYCL	Cyclospora cayetanensis	2018	Mortality	Rate per 100,000	CHN	China	Western Pacific	All ages	1416413041	0.00742598	0.000359884	0.0256027
Protozoa	CYCL	Cyclospora cayetanensis	2018	Mortality	Rate per 100,000	CIV	Cote d'Ivoire	Africa	<5 years	4467838	2.11644	0.592684	5.28606
Protozoa	CYCL	Cyclospora cayetanensis	2018	Mortality	Rate per 100,000	CIV	Cote d'Ivoire	Africa	≥5 years	22632399	0.388239	0.0882853	1.15082
Protozoa	CYCL	Cyclospora cayetanensis	2018	Mortality	Rate per 100,000	CIV	Cote d'Ivoire	Africa	All ages	27100237	0.673156	0.179007	1.73575
Protozoa	CYCL	Cyclospora cayetanensis	2018	Mortality	Rate per 100,000	CMR	Cameroon	Africa	<5 years	3993507	3.76625	0.859255	10.4243
Protozoa	CYCL	Cyclospora cayetanensis	2018	Mortality	Rate per 100,000	CMR	Cameroon	Africa	≥5 years	20464378	0.626627	0.119717	1.75962
Protozoa	CYCL	Cyclospora cayetanensis	2018	Mortality	Rate per 100,000	CMR	Cameroon	Africa	All ages	24457885	1.13927	0.26516	3.09733
Protozoa	CYCL	Cyclospora cayetanensis	2018	Mortality	Rate per 100,000	COD	Democratic Republic of Congo	Africa	<5 years	16330375	2.38696	0.514813	6.26469
Protozoa	CYCL	Cyclospora cayetanensis	2018	Mortality	Rate per 100,000	COD	Democratic Republic of Congo	Africa	≥5 years	72282784	0.516835	0.0945082	1.64921
Protozoa	CYCL	Cyclospora cayetanensis	2018	Mortality	Rate per 100,000	COD	Democratic Republic of Congo	Africa	All ages	88613159	0.861476	0.179542	2.43355
Protozoa	CYCL	Cyclospora cayetanensis	2018	Mortality	Rate per 100,000	COG	Congo	Africa	<5 years	850801	0.760536	0.186652	1.97408
Protozoa	CYCL	Cyclospora cayetanensis	2018	Mortality	Rate per 100,000	COG	Congo	Africa	≥5 years	4565394	0.303109	0.0596489	0.907001
Protozoa	CYCL	Cyclospora cayetanensis	2018	Mortality	Rate per 100,000	COG	Congo	Africa	All ages	5416195	0.374964	0.0839344	0.99685
Protozoa	CYCL	Cyclospora cayetanensis	2018	Mortality	Rate per 100,000	COK	Cook Islands	Western Pacific	<5 years	1305	0	0	0
Protozoa	CYCL	Cyclospora cayetanensis	2018	Mortality	Rate per 100,000	COK	Cook Islands	Western Pacific	≥5 years	15522	0	0	0
Protozoa	CYCL	Cyclospora cayetanensis	2018	Mortality	Rate per 100,000	COK	Cook Islands	Western Pacific	All ages	16827	0	0	0
Protozoa	CYCL	Cyclospora cayetanensis	2018	Mortality	Rate per 100,000	COL	Colombia	Americas	<5 years	3464198	0.0353728	0.006035	0.109942
Protozoa	CYCL	Cyclospora cayetanensis	2018	Mortality	Rate per 100,000	COL	Colombia	Americas	≥5 years	45095694	0.0196678	0.00319285	0.0597982
Protozoa	CYCL	Cyclospora cayetanensis	2018	Mortality	Rate per 100,000	COL	Colombia	Americas	All ages	48559892	0.0207882	0.00356135	0.0626498
Protozoa	CYCL	Cyclospora cayetanensis	2018	Mortality	Rate per 100,000	COM	Comoros	Africa	<5 years	109109	2.01795	0.514201	5.75898
Protozoa	CYCL	Cyclospora cayetanensis	2018	Mortality	Rate per 100,000	COM	Comoros	Africa	≥5 years	655002	0.63112	0.132314	1.95082
Protozoa	CYCL	Cyclospora cayetanensis	2018	Mortality	Rate per 100,000	COM	Comoros	Africa	All ages	764111	0.829149	0.206381	2.38878
Protozoa	CYCL	Cyclospora cayetanensis	2018	Mortality	Rate per 100,000	CPV	Cape Verde	Africa	<5 years	46941	0.120447	0.0282416	0.339213
Protozoa	CYCL	Cyclospora cayetanensis	2018	Mortality	Rate per 100,000	CPV	Cape Verde	Africa	≥5 years	466177	0.276654	0.0567651	0.827572
Protozoa	CYCL	Cyclospora cayetanensis	2018	Mortality	Rate per 100,000	CPV	Cape Verde	Africa	All ages	513118	0.262364	0.0573186	0.778094
Protozoa	CYCL	Cyclospora cayetanensis	2018	Mortality	Rate per 100,000	CRI	Costa Rica	Americas	<5 years	345651	0.0236957	0.00308025	0.0847115
Protozoa	CYCL	Cyclospora cayetanensis	2018	Mortality	Rate per 100,000	CRI	Costa Rica	Americas	≥5 years	4590096	0.0566105	0.00548232	0.196295
Protozoa	CYCL	Cyclospora cayetanensis	2018	Mortality	Rate per 100,000	CRI	Costa Rica	Americas	All ages	4935747	0.0543054	0.00539525	0.186983
Protozoa	CYCL	Cyclospora cayetanensis	2018	Mortality	Rate per 100,000	CUB	Cuba	Americas	<5 years	593120	0.0152488	0.0019707	0.0513275
Protozoa	CYCL	Cyclospora cayetanensis	2018	Mortality	Rate per 100,000	CUB	Cuba	Americas	≥5 years	10644165	0.0437277	0.00433036	0.151425
Protozoa	CYCL	Cyclospora cayetanensis	2018	Mortality	Rate per 100,000	CUB	Cuba	Americas	All ages	11237285	0.0422245	0.00425393	0.145627
Protozoa	CYCL	Cyclospora cayetanensis	2018	Mortality	Rate per 100,000	CYP	Cyprus	Europe	<5 years	70374	0	0	0
Protozoa	CYCL	Cyclospora cayetanensis	2018	Mortality	Rate per 100,000	CYP	Cyprus	Europe	≥5 years	1192262	0	0	0
Protozoa	CYCL	Cyclospora cayetanensis	2018	Mortality	Rate per 100,000	CYP	Cyprus	Europe	All ages	1262636	0	0	0
Protozoa	CYCL	Cyclospora cayetanensis	2018	Mortality	Rate per 100,000	CZE	Czechia	Europe	<5 years	555142	0	0	0
Protozoa	CYCL	Cyclospora cayetanensis	2018	Mortality	Rate per 100,000	CZE	Czechia	Europe	≥5 years	9990424	0	0	0
Protozoa	CYCL	Cyclospora cayetanensis	2018	Mortality	Rate per 100,000	CZE	Czechia	Europe	All ages	10545566	0	0	0
Protozoa	CYCL	Cyclospora cayetanensis	2018	Mortality	Rate per 100,000	DEU	Germany	Europe	<5 years	3871023	0	0	0
Protozoa	CYCL	Cyclospora cayetanensis	2018	Mortality	Rate per 100,000	DEU	Germany	Europe	≥5 years	79382422	0	0	0
Protozoa	CYCL	Cyclospora cayetanensis	2018	Mortality	Rate per 100,000	DEU	Germany	Europe	All ages	83253445	0	0	0
Protozoa	CYCL	Cyclospora cayetanensis	2018	Mortality	Rate per 100,000	DJI	Djibouti	Eastern Mediterranean	<5 years	114688	1.17545	0.186579	4.12354
Protozoa	CYCL	Cyclospora cayetanensis	2018	Mortality	Rate per 100,000	DJI	Djibouti	Eastern Mediterranean	≥5 years	948716	0.511732	0.0748403	1.6475
Protozoa	CYCL	Cyclospora cayetanensis	2018	Mortality	Rate per 100,000	DJI	Djibouti	Eastern Mediterranean	All ages	1063404	0.583314	0.098666	1.75967
Protozoa	CYCL	Cyclospora cayetanensis	2018	Mortality	Rate per 100,000	DMA	Dominica	Americas	<5 years	4222	0	0	0
Protozoa	CYCL	Cyclospora cayetanensis	2018	Mortality	Rate per 100,000	DMA	Dominica	Americas	≥5 years	64093	0.0611967	0.00597886	0.216491
Protozoa	CYCL	Cyclospora cayetanensis	2018	Mortality	Rate per 100,000	DMA	Dominica	Americas	All ages	68315	0.0574147	0.00560936	0.203112
Protozoa	CYCL	Cyclospora cayetanensis	2018	Mortality	Rate per 100,000	DNK	Denmark	Europe	<5 years	300782	0	0	0
Protozoa	CYCL	Cyclospora cayetanensis	2018	Mortality	Rate per 100,000	DNK	Denmark	Europe	≥5 years	5480574	0	0	0
Protozoa	CYCL	Cyclospora cayetanensis	2018	Mortality	Rate per 100,000	DNK	Denmark	Europe	All ages	5781356	0	0	0
Protozoa	CYCL	Cyclospora cayetanensis	2018	Mortality	Rate per 100,000	DOM	Dominican Republic	Americas	<5 years	1031498	0.315647	0.0600418	0.91548
Protozoa	CYCL	Cyclospora cayetanensis	2018	Mortality	Rate per 100,000	DOM	Dominican Republic	Americas	≥5 years	9693095	0.046134	0.00724528	0.145036
Protozoa	CYCL	Cyclospora cayetanensis	2018	Mortality	Rate per 100,000	DOM	Dominican Republic	Americas	All ages	10724593	0.0720559	0.0127962	0.208266
Protozoa	CYCL	Cyclospora cayetanensis	2018	Mortality	Rate per 100,000	DZA	Algeria	Africa	<5 years	4999713	0.343932	0.0944724	0.964364
Protozoa	CYCL	Cyclospora cayetanensis	2018	Mortality	Rate per 100,000	DZA	Algeria	Africa	≥5 years	37106685	0.016862	0.00378018	0.0538877
Protozoa	CYCL	Cyclospora cayetanensis	2018	Mortality	Rate per 100,000	DZA	Algeria	Africa	All ages	42106398	0.0556984	0.0156318	0.163315
Protozoa	CYCL	Cyclospora cayetanensis	2018	Mortality	Rate per 100,000	ECU	Ecuador	Americas	<5 years	1484579	0.0360017	0.00682711	0.109283
Protozoa	CYCL	Cyclospora cayetanensis	2018	Mortality	Rate per 100,000	ECU	Ecuador	Americas	≥5 years	15407476	0.00973029	0.00160661	0.0298808
Protozoa	CYCL	Cyclospora cayetanensis	2018	Mortality	Rate per 100,000	ECU	Ecuador	Americas	All ages	16892055	0.0120392	0.00212808	0.0361439
Protozoa	CYCL	Cyclospora cayetanensis	2018	Mortality	Rate per 100,000	EGY	Egypt	Eastern Mediterranean	<5 years	13422698	0.109098	0.0253781	0.304655
Protozoa	CYCL	Cyclospora cayetanensis	2018	Mortality	Rate per 100,000	EGY	Egypt	Eastern Mediterranean	≥5 years	91294769	0.0298091	0.00527691	0.0943494
Protozoa	CYCL	Cyclospora cayetanensis	2018	Mortality	Rate per 100,000	EGY	Egypt	Eastern Mediterranean	All ages	104717467	0.0399723	0.00823086	0.125307
Protozoa	CYCL	Cyclospora cayetanensis	2018	Mortality	Rate per 100,000	EMR	Eastern Mediterranean Region	Eastern Mediterranean	<5 years	92113023	0.810121	0.228794	2.18169
Protozoa	CYCL	Cyclospora cayetanensis	2018	Mortality	Rate per 100,000	EMR	Eastern Mediterranean Region	Eastern Mediterranean	≥5 years	635329539	0.139332	0.0338695	0.38755
Protozoa	CYCL	Cyclospora cayetanensis	2018	Mortality	Rate per 100,000	EMR	Eastern Mediterranean Region	Eastern Mediterranean	All ages	727442562	0.224271	0.0631778	0.601359
Protozoa	CYCL	Cyclospora cayetanensis	2018	Mortality	Rate per 100,000	ERI	Eritrea	Africa	<5 years	448783	0.670395	0.136084	1.76302
Protozoa	CYCL	Cyclospora cayetanensis	2018	Mortality	Rate per 100,000	ERI	Eritrea	Africa	≥5 years	2718420	0.853572	0.142874	2.57642
Protozoa	CYCL	Cyclospora cayetanensis	2018	Mortality	Rate per 100,000	ERI	Eritrea	Africa	All ages	3167203	0.827617	0.155101	2.38085
Protozoa	CYCL	Cyclospora cayetanensis	2018	Mortality	Rate per 100,000	ESP	Spain	Europe	<5 years	2095167	0	0	0
Protozoa	CYCL	Cyclospora cayetanensis	2018	Mortality	Rate per 100,000	ESP	Spain	Europe	≥5 years	44857309	0	0	0
Protozoa	CYCL	Cyclospora cayetanensis	2018	Mortality	Rate per 100,000	ESP	Spain	Europe	All ages	46952476	0	0	0
Protozoa	CYCL	Cyclospora cayetanensis	2018	Mortality	Rate per 100,000	EST	Estonia	Europe	<5 years	70036	0	0	0
Protozoa	CYCL	Cyclospora cayetanensis	2018	Mortality	Rate per 100,000	EST	Estonia	Europe	≥5 years	1249107	0	0	0
Protozoa	CYCL	Cyclospora cayetanensis	2018	Mortality	Rate per 100,000	EST	Estonia	Europe	All ages	1319143	0	0	0
Protozoa	CYCL	Cyclospora cayetanensis	2018	Mortality	Rate per 100,000	ETH	Ethiopia	Africa	<5 years	16509608	0.950527	0.233648	2.54916
Protozoa	CYCL	Cyclospora cayetanensis	2018	Mortality	Rate per 100,000	ETH	Ethiopia	Africa	≥5 years	94642311	0.51768	0.106308	1.55694
Protozoa	CYCL	Cyclospora cayetanensis	2018	Mortality	Rate per 100,000	ETH	Ethiopia	Africa	All ages	111151919	0.581972	0.144902	1.70158
Protozoa	CYCL	Cyclospora cayetanensis	2018	Mortality	Rate per 100,000	EUR	European Region	Europe	<5 years	57152141	0.0352674	0.00490331	0.120533
Protozoa	CYCL	Cyclospora cayetanensis	2018	Mortality	Rate per 100,000	EUR	European Region	Europe	≥5 years	871979625	0.00282457	0.000383725	0.00924241
Protozoa	CYCL	Cyclospora cayetanensis	2018	Mortality	Rate per 100,000	EUR	European Region	Europe	All ages	929131766	0.00482017	0.000780625	0.014383
Protozoa	CYCL	Cyclospora cayetanensis	2018	Mortality	Rate per 100,000	FIN	Finland	Europe	<5 years	278513	0	0	0
Protozoa	CYCL	Cyclospora cayetanensis	2018	Mortality	Rate per 100,000	FIN	Finland	Europe	≥5 years	5234787	0	0	0
Protozoa	CYCL	Cyclospora cayetanensis	2018	Mortality	Rate per 100,000	FIN	Finland	Europe	All ages	5513300	0	0	0
Protozoa	CYCL	Cyclospora cayetanensis	2018	Mortality	Rate per 100,000	FJI	Fiji	Western Pacific	<5 years	91516	0.134821	0.00544819	0.492981
Protozoa	CYCL	Cyclospora cayetanensis	2018	Mortality	Rate per 100,000	FJI	Fiji	Western Pacific	≥5 years	826646	0.132407	0.00604717	0.493437
Protozoa	CYCL	Cyclospora cayetanensis	2018	Mortality	Rate per 100,000	FJI	Fiji	Western Pacific	All ages	918162	0.132648	0.00636945	0.491905
Protozoa	CYCL	Cyclospora cayetanensis	2018	Mortality	Rate per 100,000	FRA	France	Europe	<5 years	3670032	0	0	0
Protozoa	CYCL	Cyclospora cayetanensis	2018	Mortality	Rate per 100,000	FRA	France	Europe	≥5 years	61726927	0	0	0
Protozoa	CYCL	Cyclospora cayetanensis	2018	Mortality	Rate per 100,000	FRA	France	Europe	All ages	65396959	0	0	0
Protozoa	CYCL	Cyclospora cayetanensis	2018	Mortality	Rate per 100,000	FSM	Micronesia	Western Pacific	<5 years	12223	0.160132	0.00580623	0.653264
Protozoa	CYCL	Cyclospora cayetanensis	2018	Mortality	Rate per 100,000	FSM	Micronesia	Western Pacific	≥5 years	97475	0.0714574	0.00299672	0.278224
Protozoa	CYCL	Cyclospora cayetanensis	2018	Mortality	Rate per 100,000	FSM	Micronesia	Western Pacific	All ages	109698	0.0813379	0.00344743	0.309757
Protozoa	CYCL	Cyclospora cayetanensis	2018	Mortality	Rate per 100,000	GAB	Gabon	Africa	<5 years	306347	2.9872	0.545775	8.58482
Protozoa	CYCL	Cyclospora cayetanensis	2018	Mortality	Rate per 100,000	GAB	Gabon	Africa	≥5 years	1878290	0.652384	0.0888057	2.23203
Protozoa	CYCL	Cyclospora cayetanensis	2018	Mortality	Rate per 100,000	GAB	Gabon	Africa	All ages	2184637	0.97979	0.182176	2.98864
Protozoa	CYCL	Cyclospora cayetanensis	2018	Mortality	Rate per 100,000	GBR	United Kingdom	Europe	<5 years	3974702	0	0	0
Protozoa	CYCL	Cyclospora cayetanensis	2018	Mortality	Rate per 100,000	GBR	United Kingdom	Europe	≥5 years	62590220	0	0	0
Protozoa	CYCL	Cyclospora cayetanensis	2018	Mortality	Rate per 100,000	GBR	United Kingdom	Europe	All ages	66564922	0	0	0
Protozoa	CYCL	Cyclospora cayetanensis	2018	Mortality	Rate per 100,000	GEO	Georgia	Europe	<5 years	290864	0.020923	0.00211956	0.0773999
Protozoa	CYCL	Cyclospora cayetanensis	2018	Mortality	Rate per 100,000	GEO	Georgia	Europe	≥5 years	3502321	0.00471599	0.00049812	0.0166294
Protozoa	CYCL	Cyclospora cayetanensis	2018	Mortality	Rate per 100,000	GEO	Georgia	Europe	All ages	3793185	0.00595875	0.000628868	0.0216548
Protozoa	CYCL	Cyclospora cayetanensis	2018	Mortality	Rate per 100,000	GHA	Ghana	Africa	<5 years	4218631	0.748102	0.168303	2.01399
Protozoa	CYCL	Cyclospora cayetanensis	2018	Mortality	Rate per 100,000	GHA	Ghana	Africa	≥5 years	26107869	0.34153	0.0612715	1.05925
Protozoa	CYCL	Cyclospora cayetanensis	2018	Mortality	Rate per 100,000	GHA	Ghana	Africa	All ages	30326500	0.398087	0.0852922	1.14105
Protozoa	CYCL	Cyclospora cayetanensis	2018	Mortality	Rate per 100,000	GIN	Guinea	Africa	<5 years	2023789	4.92657	1.34124	13.7878
Protozoa	CYCL	Cyclospora cayetanensis	2018	Mortality	Rate per 100,000	GIN	Guinea	Africa	≥5 years	10519286	1.13022	0.249421	3.52263
Protozoa	CYCL	Cyclospora cayetanensis	2018	Mortality	Rate per 100,000	GIN	Guinea	Africa	All ages	12543075	1.74275	0.472074	4.97324
Protozoa	CYCL	Cyclospora cayetanensis	2018	Mortality	Rate per 100,000	GLOBAL	Global	All WHO Member States	<5 years	694473901	1.58401	0.430063	4.49677
Protozoa	CYCL	Cyclospora cayetanensis	2018	Mortality	Rate per 100,000	GLOBAL	Global	All WHO Member States	≥5 years	6947838656	0.195491	0.0501358	0.525266
Protozoa	CYCL	Cyclospora cayetanensis	2018	Mortality	Rate per 100,000	GLOBAL	Global	All WHO Member States	All ages	7642312557	0.321668	0.0941595	0.75495
Protozoa	CYCL	Cyclospora cayetanensis	2018	Mortality	Rate per 100,000	GMB	Gambia	Africa	<5 years	378111	0.500129	0.0725444	1.58622
Protozoa	CYCL	Cyclospora cayetanensis	2018	Mortality	Rate per 100,000	GMB	Gambia	Africa	≥5 years	1993067	0.16753	0.0195314	0.585657
Protozoa	CYCL	Cyclospora cayetanensis	2018	Mortality	Rate per 100,000	GMB	Gambia	Africa	All ages	2371178	0.220567	0.0307069	0.683283
Protozoa	CYCL	Cyclospora cayetanensis	2018	Mortality	Rate per 100,000	GNB	Guinea-Bissau	Africa	<5 years	289714	1.58455	0.302683	4.71372
Protozoa	CYCL	Cyclospora cayetanensis	2018	Mortality	Rate per 100,000	GNB	Guinea-Bissau	Africa	≥5 years	1609824	0.388891	0.071624	1.20972
Protozoa	CYCL	Cyclospora cayetanensis	2018	Mortality	Rate per 100,000	GNB	Guinea-Bissau	Africa	All ages	1899538	0.57125	0.138042	1.57682
Protozoa	CYCL	Cyclospora cayetanensis	2018	Mortality	Rate per 100,000	GNQ	Equatorial Guinea	Africa	<5 years	234118	3.08184	0.61088	8.11729
Protozoa	CYCL	Cyclospora cayetanensis	2018	Mortality	Rate per 100,000	GNQ	Equatorial Guinea	Africa	≥5 years	1355346	0.286854	0.0475869	0.897305
Protozoa	CYCL	Cyclospora cayetanensis	2018	Mortality	Rate per 100,000	GNQ	Equatorial Guinea	Africa	All ages	1589464	0.698537	0.146167	1.93962
Protozoa	CYCL	Cyclospora cayetanensis	2018	Mortality	Rate per 100,000	GRC	Greece	Europe	<5 years	470291	0	0	0
Protozoa	CYCL	Cyclospora cayetanensis	2018	Mortality	Rate per 100,000	GRC	Greece	Europe	≥5 years	10269525	0	0	0
Protozoa	CYCL	Cyclospora cayetanensis	2018	Mortality	Rate per 100,000	GRC	Greece	Europe	All ages	10739816	0	0	0
Protozoa	CYCL	Cyclospora cayetanensis	2018	Mortality	Rate per 100,000	GRD	Grenada	Americas	<5 years	7705	0	0	0
Protozoa	CYCL	Cyclospora cayetanensis	2018	Mortality	Rate per 100,000	GRD	Grenada	Americas	≥5 years	107840	0.102592	0.0101463	0.344404
Protozoa	CYCL	Cyclospora cayetanensis	2018	Mortality	Rate per 100,000	GRD	Grenada	Americas	All ages	115545	0.0957512	0.00946967	0.321438
Protozoa	CYCL	Cyclospora cayetanensis	2018	Mortality	Rate per 100,000	GTM	Guatemala	Americas	<5 years	2024012	0.36788	0.0664989	1.08178
Protozoa	CYCL	Cyclospora cayetanensis	2018	Mortality	Rate per 100,000	GTM	Guatemala	Americas	≥5 years	14688374	0.155087	0.0244007	0.469697
Protozoa	CYCL	Cyclospora cayetanensis	2018	Mortality	Rate per 100,000	GTM	Guatemala	Americas	All ages	16712386	0.180858	0.0315228	0.52784
Protozoa	CYCL	Cyclospora cayetanensis	2018	Mortality	Rate per 100,000	GUY	Guyana	Americas	<5 years	81691	0	0	0
Protozoa	CYCL	Cyclospora cayetanensis	2018	Mortality	Rate per 100,000	GUY	Guyana	Americas	≥5 years	689289	0	0	0
Protozoa	CYCL	Cyclospora cayetanensis	2018	Mortality	Rate per 100,000	GUY	Guyana	Americas	All ages	770980	0	0	0
Protozoa	CYCL	Cyclospora cayetanensis	2018	Mortality	Rate per 100,000	HND	Honduras	Americas	<5 years	1091930	0.129425	0.0205121	0.356982
Protozoa	CYCL	Cyclospora cayetanensis	2018	Mortality	Rate per 100,000	HND	Honduras	Americas	≥5 years	8584186	0.107054	0.0153841	0.340595
Protozoa	CYCL	Cyclospora cayetanensis	2018	Mortality	Rate per 100,000	HND	Honduras	Americas	All ages	9676116	0.109579	0.016962	0.338968
Protozoa	CYCL	Cyclospora cayetanensis	2018	Mortality	Rate per 100,000	HRV	Croatia	Europe	<5 years	181190	0	0	0
Protozoa	CYCL	Cyclospora cayetanensis	2018	Mortality	Rate per 100,000	HRV	Croatia	Europe	≥5 years	3865915	0	0	0
Protozoa	CYCL	Cyclospora cayetanensis	2018	Mortality	Rate per 100,000	HRV	Croatia	Europe	All ages	4047105	0	0	0
Protozoa	CYCL	Cyclospora cayetanensis	2018	Mortality	Rate per 100,000	HTI	Haiti	Americas	<5 years	1250834	1.36444	0.236481	4.15278
Protozoa	CYCL	Cyclospora cayetanensis	2018	Mortality	Rate per 100,000	HTI	Haiti	Americas	≥5 years	9639699	0.158193	0.0213024	0.497036
Protozoa	CYCL	Cyclospora cayetanensis	2018	Mortality	Rate per 100,000	HTI	Haiti	Americas	All ages	10890533	0.296736	0.0531361	0.857515
Protozoa	CYCL	Cyclospora cayetanensis	2018	Mortality	Rate per 100,000	HUN	Hungary	Europe	<5 years	465358	0	0	0
Protozoa	CYCL	Cyclospora cayetanensis	2018	Mortality	Rate per 100,000	HUN	Hungary	Europe	≥5 years	9311356	0	0	0
Protozoa	CYCL	Cyclospora cayetanensis	2018	Mortality	Rate per 100,000	HUN	Hungary	Europe	All ages	9776714	0	0	0
Protozoa	CYCL	Cyclospora cayetanensis	2018	Mortality	Rate per 100,000	IDN	Indonesia	South-East Asia	<5 years	23722568	0.3989	0.0743226	1.19115
Protozoa	CYCL	Cyclospora cayetanensis	2018	Mortality	Rate per 100,000	IDN	Indonesia	South-East Asia	≥5 years	244950556	0.484012	0.07416	1.53737
Protozoa	CYCL	Cyclospora cayetanensis	2018	Mortality	Rate per 100,000	IDN	Indonesia	South-East Asia	All ages	268673124	0.476497	0.0765965	1.46809
Protozoa	CYCL	Cyclospora cayetanensis	2018	Mortality	Rate per 100,000	IND	India	South-East Asia	<5 years	121051147	0.212938	0.0444575	0.650583
Protozoa	CYCL	Cyclospora cayetanensis	2018	Mortality	Rate per 100,000	IND	India	South-East Asia	≥5 years	1246177433	0.321236	0.0498394	1.06944
Protozoa	CYCL	Cyclospora cayetanensis	2018	Mortality	Rate per 100,000	IND	India	South-East Asia	All ages	1367228580	0.311648	0.0506948	1.04126
Protozoa	CYCL	Cyclospora cayetanensis	2018	Mortality	Rate per 100,000	IRL	Ireland	Europe	<5 years	320832	0	0	0
Protozoa	CYCL	Cyclospora cayetanensis	2018	Mortality	Rate per 100,000	IRL	Ireland	Europe	≥5 years	4519855	0	0	0
Protozoa	CYCL	Cyclospora cayetanensis	2018	Mortality	Rate per 100,000	IRL	Ireland	Europe	All ages	4840687	0	0	0
Protozoa	CYCL	Cyclospora cayetanensis	2018	Mortality	Rate per 100,000	IRN	Iran	Eastern Mediterranean	<5 years	7626005	0.0266138	0.00520901	0.0843818
Protozoa	CYCL	Cyclospora cayetanensis	2018	Mortality	Rate per 100,000	IRN	Iran	Eastern Mediterranean	≥5 years	77988463	0.0170755	0.00264282	0.0568762
Protozoa	CYCL	Cyclospora cayetanensis	2018	Mortality	Rate per 100,000	IRN	Iran	Eastern Mediterranean	All ages	85614468	0.0179251	0.00303956	0.0578493
Protozoa	CYCL	Cyclospora cayetanensis	2018	Mortality	Rate per 100,000	IRQ	Iraq	Eastern Mediterranean	<5 years	5710823	0.190437	0.0373123	0.57796
Protozoa	CYCL	Cyclospora cayetanensis	2018	Mortality	Rate per 100,000	IRQ	Iraq	Eastern Mediterranean	≥5 years	34077780	0.0119302	0.00224005	0.0369339
Protozoa	CYCL	Cyclospora cayetanensis	2018	Mortality	Rate per 100,000	IRQ	Iraq	Eastern Mediterranean	All ages	39788603	0.0375511	0.00832147	0.106577
Protozoa	CYCL	Cyclospora cayetanensis	2018	Mortality	Rate per 100,000	ISL	Iceland	Europe	<5 years	21292	0	0	0
Protozoa	CYCL	Cyclospora cayetanensis	2018	Mortality	Rate per 100,000	ISL	Iceland	Europe	≥5 years	327294	0	0	0
Protozoa	CYCL	Cyclospora cayetanensis	2018	Mortality	Rate per 100,000	ISL	Iceland	Europe	All ages	348586	0	0	0
Protozoa	CYCL	Cyclospora cayetanensis	2018	Mortality	Rate per 100,000	ISR	Israel	Europe	<5 years	860498	0	0	0
Protozoa	CYCL	Cyclospora cayetanensis	2018	Mortality	Rate per 100,000	ISR	Israel	Europe	≥5 years	7575081	0	0	0
Protozoa	CYCL	Cyclospora cayetanensis	2018	Mortality	Rate per 100,000	ISR	Israel	Europe	All ages	8435579	0	0	0
Protozoa	CYCL	Cyclospora cayetanensis	2018	Mortality	Rate per 100,000	ITA	Italy	Europe	<5 years	2428982	0	0	0
Protozoa	CYCL	Cyclospora cayetanensis	2018	Mortality	Rate per 100,000	ITA	Italy	Europe	≥5 years	57907045	0	0	0
Protozoa	CYCL	Cyclospora cayetanensis	2018	Mortality	Rate per 100,000	ITA	Italy	Europe	All ages	60336027	0	0	0
Protozoa	CYCL	Cyclospora cayetanensis	2018	Mortality	Rate per 100,000	JAM	Jamaica	Americas	<5 years	180941	0.0449835	0.00445473	0.186213
Protozoa	CYCL	Cyclospora cayetanensis	2018	Mortality	Rate per 100,000	JAM	Jamaica	Americas	≥5 years	2637365	0.0785843	0.00748898	0.278018
Protozoa	CYCL	Cyclospora cayetanensis	2018	Mortality	Rate per 100,000	JAM	Jamaica	Americas	All ages	2818306	0.0764271	0.00742481	0.268183
Protozoa	CYCL	Cyclospora cayetanensis	2018	Mortality	Rate per 100,000	JOR	Jordan	Eastern Mediterranean	<5 years	1194560	0.0247983	0.00405578	0.0786964
Protozoa	CYCL	Cyclospora cayetanensis	2018	Mortality	Rate per 100,000	JOR	Jordan	Eastern Mediterranean	≥5 years	9149055	0.00386827	0.000580522	0.0127265
Protozoa	CYCL	Cyclospora cayetanensis	2018	Mortality	Rate per 100,000	JOR	Jordan	Eastern Mediterranean	All ages	10343615	0.00628543	0.0011015	0.0189559
Protozoa	CYCL	Cyclospora cayetanensis	2018	Mortality	Rate per 100,000	JPN	Japan	Western Pacific	<5 years	4939548	0	0	0
Protozoa	CYCL	Cyclospora cayetanensis	2018	Mortality	Rate per 100,000	JPN	Japan	Western Pacific	≥5 years	122063322	0	0	0
Protozoa	CYCL	Cyclospora cayetanensis	2018	Mortality	Rate per 100,000	JPN	Japan	Western Pacific	All ages	127002870	0	0	0
Protozoa	CYCL	Cyclospora cayetanensis	2018	Mortality	Rate per 100,000	KAZ	Kazakhstan	Europe	<5 years	2003578	0.0344391	0.00377142	0.117421
Protozoa	CYCL	Cyclospora cayetanensis	2018	Mortality	Rate per 100,000	KAZ	Kazakhstan	Europe	≥5 years	16793011	0.00244166	0.000289516	0.00863667
Protozoa	CYCL	Cyclospora cayetanensis	2018	Mortality	Rate per 100,000	KAZ	Kazakhstan	Europe	All ages	18796589	0.00585235	0.000675862	0.0191072
Protozoa	CYCL	Cyclospora cayetanensis	2018	Mortality	Rate per 100,000	KEN	Kenya	Africa	<5 years	6940442	0.467997	0.0971826	1.35659
Protozoa	CYCL	Cyclospora cayetanensis	2018	Mortality	Rate per 100,000	KEN	Kenya	Africa	≥5 years	42775864	0.247249	0.0443225	0.864548
Protozoa	CYCL	Cyclospora cayetanensis	2018	Mortality	Rate per 100,000	KEN	Kenya	Africa	All ages	49716306	0.278066	0.0549119	0.915178
Protozoa	CYCL	Cyclospora cayetanensis	2018	Mortality	Rate per 100,000	KGZ	Kyrgyzstan	Europe	<5 years	746955	0.120597	0.0147191	0.3779
Protozoa	CYCL	Cyclospora cayetanensis	2018	Mortality	Rate per 100,000	KGZ	Kyrgyzstan	Europe	≥5 years	5530900	0.00296112	0.000348067	0.00975005
Protozoa	CYCL	Cyclospora cayetanensis	2018	Mortality	Rate per 100,000	KGZ	Kyrgyzstan	Europe	All ages	6277855	0.0169578	0.0020715	0.0548224
Protozoa	CYCL	Cyclospora cayetanensis	2018	Mortality	Rate per 100,000	KHM	Cambodia	Western Pacific	<5 years	1798499	0.128023	0.00475401	0.586562
Protozoa	CYCL	Cyclospora cayetanensis	2018	Mortality	Rate per 100,000	KHM	Cambodia	Western Pacific	≥5 years	14379041	0.0312867	0.00140026	0.126619
Protozoa	CYCL	Cyclospora cayetanensis	2018	Mortality	Rate per 100,000	KHM	Cambodia	Western Pacific	All ages	16177540	0.0420411	0.00191736	0.182711
Protozoa	CYCL	Cyclospora cayetanensis	2018	Mortality	Rate per 100,000	KIR	Kiribati	Western Pacific	<5 years	15779	0.574064	0.0160927	2.50974
Protozoa	CYCL	Cyclospora cayetanensis	2018	Mortality	Rate per 100,000	KIR	Kiribati	Western Pacific	≥5 years	105394	0.264654	0.00951962	1.21125
Protozoa	CYCL	Cyclospora cayetanensis	2018	Mortality	Rate per 100,000	KIR	Kiribati	Western Pacific	All ages	121173	0.304945	0.0114619	1.34542
Protozoa	CYCL	Cyclospora cayetanensis	2018	Mortality	Rate per 100,000	KNA	Saint Kitts and Nevis	Americas	<5 years	3111	0	0	0
Protozoa	CYCL	Cyclospora cayetanensis	2018	Mortality	Rate per 100,000	KNA	Saint Kitts and Nevis	Americas	≥5 years	43923	0	0	0
Protozoa	CYCL	Cyclospora cayetanensis	2018	Mortality	Rate per 100,000	KNA	Saint Kitts and Nevis	Americas	All ages	47034	0	0	0
Protozoa	CYCL	Cyclospora cayetanensis	2018	Mortality	Rate per 100,000	KOR	South Korea	Western Pacific	<5 years	2046356	0	0	0
Protozoa	CYCL	Cyclospora cayetanensis	2018	Mortality	Rate per 100,000	KOR	South Korea	Western Pacific	≥5 years	49525539	0	0	0
Protozoa	CYCL	Cyclospora cayetanensis	2018	Mortality	Rate per 100,000	KOR	South Korea	Western Pacific	All ages	51571895	0	0	0
Protozoa	CYCL	Cyclospora cayetanensis	2018	Mortality	Rate per 100,000	KWT	Kuwait	Eastern Mediterranean	<5 years	305557	0	0	0
Protozoa	CYCL	Cyclospora cayetanensis	2018	Mortality	Rate per 100,000	KWT	Kuwait	Eastern Mediterranean	≥5 years	3921237	0	0	0
Protozoa	CYCL	Cyclospora cayetanensis	2018	Mortality	Rate per 100,000	KWT	Kuwait	Eastern Mediterranean	All ages	4226794	0	0	0
Protozoa	CYCL	Cyclospora cayetanensis	2018	Mortality	Rate per 100,000	LAO	Laos	Western Pacific	<5 years	798049	0.635009	0.0237827	2.51226
Protozoa	CYCL	Cyclospora cayetanensis	2018	Mortality	Rate per 100,000	LAO	Laos	Western Pacific	≥5 years	6275152	0.0806227	0.00296578	0.338176
Protozoa	CYCL	Cyclospora cayetanensis	2018	Mortality	Rate per 100,000	LAO	Laos	Western Pacific	All ages	7073201	0.143173	0.00598385	0.540736
Protozoa	CYCL	Cyclospora cayetanensis	2018	Mortality	Rate per 100,000	LBN	Lebanon	Eastern Mediterranean	<5 years	565243	0.0286401	0.00587701	0.0820573
Protozoa	CYCL	Cyclospora cayetanensis	2018	Mortality	Rate per 100,000	LBN	Lebanon	Eastern Mediterranean	≥5 years	5510143	0.0795252	0.0146847	0.231864
Protozoa	CYCL	Cyclospora cayetanensis	2018	Mortality	Rate per 100,000	LBN	Lebanon	Eastern Mediterranean	All ages	6075386	0.074791	0.0139674	0.219563
Protozoa	CYCL	Cyclospora cayetanensis	2018	Mortality	Rate per 100,000	LBR	Liberia	Africa	<5 years	741684	0.874865	0.201884	2.37747
Protozoa	CYCL	Cyclospora cayetanensis	2018	Mortality	Rate per 100,000	LBR	Liberia	Africa	≥5 years	4154526	0.345134	0.072429	1.06455
Protozoa	CYCL	Cyclospora cayetanensis	2018	Mortality	Rate per 100,000	LBR	Liberia	Africa	All ages	4896210	0.425378	0.104898	1.1251
Protozoa	CYCL	Cyclospora cayetanensis	2018	Mortality	Rate per 100,000	LBY	Libya	Eastern Mediterranean	<5 years	701327	0.0527357	0.0096157	0.161198
Protozoa	CYCL	Cyclospora cayetanensis	2018	Mortality	Rate per 100,000	LBY	Libya	Eastern Mediterranean	≥5 years	6093996	0.0135412	0.00234932	0.0447306
Protozoa	CYCL	Cyclospora cayetanensis	2018	Mortality	Rate per 100,000	LBY	Libya	Eastern Mediterranean	All ages	6795323	0.0175863	0.00341573	0.0542744
Protozoa	CYCL	Cyclospora cayetanensis	2018	Mortality	Rate per 100,000	LCA	Saint Lucia	Americas	<5 years	10582	0	0	0
Protozoa	CYCL	Cyclospora cayetanensis	2018	Mortality	Rate per 100,000	LCA	Saint Lucia	Americas	≥5 years	166102	0.0409914	0.00397414	0.140822
Protozoa	CYCL	Cyclospora cayetanensis	2018	Mortality	Rate per 100,000	LCA	Saint Lucia	Americas	All ages	176684	0.0385364	0.00373612	0.132388
Protozoa	CYCL	Cyclospora cayetanensis	2018	Mortality	Rate per 100,000	LKA	Sri Lanka	South-East Asia	<5 years	1731284	0.0154155	0.00347553	0.0434479
Protozoa	CYCL	Cyclospora cayetanensis	2018	Mortality	Rate per 100,000	LKA	Sri Lanka	South-East Asia	≥5 years	20441852	0.0888053	0.0150858	0.288528
Protozoa	CYCL	Cyclospora cayetanensis	2018	Mortality	Rate per 100,000	LKA	Sri Lanka	South-East Asia	All ages	22173136	0.083075	0.0142666	0.269527
Protozoa	CYCL	Cyclospora cayetanensis	2018	Mortality	Rate per 100,000	LSO	Lesotho	Africa	<5 years	284484	1.74174	0.444701	4.23844
Protozoa	CYCL	Cyclospora cayetanensis	2018	Mortality	Rate per 100,000	LSO	Lesotho	Africa	≥5 years	1886005	1.47671	0.325668	4.55252
Protozoa	CYCL	Cyclospora cayetanensis	2018	Mortality	Rate per 100,000	LSO	Lesotho	Africa	All ages	2170489	1.51144	0.355748	4.5429
Protozoa	CYCL	Cyclospora cayetanensis	2018	Mortality	Rate per 100,000	LTU	Lithuania	Europe	<5 years	148810	0	0	0
Protozoa	CYCL	Cyclospora cayetanensis	2018	Mortality	Rate per 100,000	LTU	Lithuania	Europe	≥5 years	2661038	0	0	0
Protozoa	CYCL	Cyclospora cayetanensis	2018	Mortality	Rate per 100,000	LTU	Lithuania	Europe	All ages	2809848	0	0	0
Protozoa	CYCL	Cyclospora cayetanensis	2018	Mortality	Rate per 100,000	LUX	Luxembourg	Europe	<5 years	32253	0	0	0
Protozoa	CYCL	Cyclospora cayetanensis	2018	Mortality	Rate per 100,000	LUX	Luxembourg	Europe	≥5 years	569902	0	0	0
Protozoa	CYCL	Cyclospora cayetanensis	2018	Mortality	Rate per 100,000	LUX	Luxembourg	Europe	All ages	602155	0	0	0
Protozoa	CYCL	Cyclospora cayetanensis	2018	Mortality	Rate per 100,000	LVA	Latvia	Europe	<5 years	107726	0	0	0
Protozoa	CYCL	Cyclospora cayetanensis	2018	Mortality	Rate per 100,000	LVA	Latvia	Europe	≥5 years	1827024	0	0	0
Protozoa	CYCL	Cyclospora cayetanensis	2018	Mortality	Rate per 100,000	LVA	Latvia	Europe	All ages	1934750	0	0	0
Protozoa	CYCL	Cyclospora cayetanensis	2018	Mortality	Rate per 100,000	MAR	Morocco	Eastern Mediterranean	<5 years	3299298	0.0628635	0.00899536	0.205395
Protozoa	CYCL	Cyclospora cayetanensis	2018	Mortality	Rate per 100,000	MAR	Morocco	Eastern Mediterranean	≥5 years	32352359	0.0162968	0.00222669	0.0537852
Protozoa	CYCL	Cyclospora cayetanensis	2018	Mortality	Rate per 100,000	MAR	Morocco	Eastern Mediterranean	All ages	35651657	0.0206062	0.0034964	0.0618384
Protozoa	CYCL	Cyclospora cayetanensis	2018	Mortality	Rate per 100,000	MCO	Monaco	Europe	<5 years	1730	0	0	0
Protozoa	CYCL	Cyclospora cayetanensis	2018	Mortality	Rate per 100,000	MCO	Monaco	Europe	≥5 years	36135	0	0	0
Protozoa	CYCL	Cyclospora cayetanensis	2018	Mortality	Rate per 100,000	MCO	Monaco	Europe	All ages	37865	0	0	0
Protozoa	CYCL	Cyclospora cayetanensis	2018	Mortality	Rate per 100,000	MDA	Moldova	Europe	<5 years	228758	0.00762124	0.000589966	0.0316763
Protozoa	CYCL	Cyclospora cayetanensis	2018	Mortality	Rate per 100,000	MDA	Moldova	Europe	≥5 years	2943614	0	0	0
Protozoa	CYCL	Cyclospora cayetanensis	2018	Mortality	Rate per 100,000	MDA	Moldova	Europe	All ages	3172372	0.000549564	4.25421e-05	0.00228416
Protozoa	CYCL	Cyclospora cayetanensis	2018	Mortality	Rate per 100,000	MDG	Madagascar	Africa	<5 years	4090427	1.78021	0.444978	4.60998
Protozoa	CYCL	Cyclospora cayetanensis	2018	Mortality	Rate per 100,000	MDG	Madagascar	Africa	≥5 years	23046310	0.596632	0.129737	1.78163
Protozoa	CYCL	Cyclospora cayetanensis	2018	Mortality	Rate per 100,000	MDG	Madagascar	Africa	All ages	27136737	0.775037	0.198673	2.15235
Protozoa	CYCL	Cyclospora cayetanensis	2018	Mortality	Rate per 100,000	MDV	Maldives	South-East Asia	<5 years	35829	0.0115852	0.00179553	0.0383553
Protozoa	CYCL	Cyclospora cayetanensis	2018	Mortality	Rate per 100,000	MDV	Maldives	South-East Asia	≥5 years	429905	0.0501508	0.00754381	0.159162
Protozoa	CYCL	Cyclospora cayetanensis	2018	Mortality	Rate per 100,000	MDV	Maldives	South-East Asia	All ages	465734	0.047184	0.00727179	0.148422
Protozoa	CYCL	Cyclospora cayetanensis	2018	Mortality	Rate per 100,000	MEX	Mexico	Americas	<5 years	10884770	0.0622573	0.0114798	0.180094
Protozoa	CYCL	Cyclospora cayetanensis	2018	Mortality	Rate per 100,000	MEX	Mexico	Americas	≥5 years	113093617	0.0362336	0.00546015	0.114207
Protozoa	CYCL	Cyclospora cayetanensis	2018	Mortality	Rate per 100,000	MEX	Mexico	Americas	All ages	123978387	0.0385184	0.00606413	0.115751
Protozoa	CYCL	Cyclospora cayetanensis	2018	Mortality	Rate per 100,000	MHL	Marshall Islands	Western Pacific	<5 years	5005	0.218029	0.00717209	0.799737
Protozoa	CYCL	Cyclospora cayetanensis	2018	Mortality	Rate per 100,000	MHL	Marshall Islands	Western Pacific	≥5 years	40913	0.0782361	0.00384973	0.271016
Protozoa	CYCL	Cyclospora cayetanensis	2018	Mortality	Rate per 100,000	MHL	Marshall Islands	Western Pacific	All ages	45918	0.0934734	0.00466701	0.316514
Protozoa	CYCL	Cyclospora cayetanensis	2018	Mortality	Rate per 100,000	MKD	North Macedonia	Europe	<5 years	113099	0.0286879	0.00190805	0.113359
Protozoa	CYCL	Cyclospora cayetanensis	2018	Mortality	Rate per 100,000	MKD	North Macedonia	Europe	≥5 years	1817267	0	0	0
Protozoa	CYCL	Cyclospora cayetanensis	2018	Mortality	Rate per 100,000	MKD	North Macedonia	Europe	All ages	1930366	0.00168081	0.000111792	0.00664163
Protozoa	CYCL	Cyclospora cayetanensis	2018	Mortality	Rate per 100,000	MLI	Mali	Africa	<5 years	3760913	1.90699	0.337005	5.35737
Protozoa	CYCL	Cyclospora cayetanensis	2018	Mortality	Rate per 100,000	MLI	Mali	Africa	≥5 years	16366118	0.420731	0.0567435	1.32945
Protozoa	CYCL	Cyclospora cayetanensis	2018	Mortality	Rate per 100,000	MLI	Mali	Africa	All ages	20127031	0.698451	0.115698	2.01788
Protozoa	CYCL	Cyclospora cayetanensis	2018	Mortality	Rate per 100,000	MLT	Malta	Europe	<5 years	22967	0	0	0
Protozoa	CYCL	Cyclospora cayetanensis	2018	Mortality	Rate per 100,000	MLT	Malta	Europe	≥5 years	452643	0	0	0
Protozoa	CYCL	Cyclospora cayetanensis	2018	Mortality	Rate per 100,000	MLT	Malta	Europe	All ages	475610	0	0	0
Protozoa	CYCL	Cyclospora cayetanensis	2018	Mortality	Rate per 100,000	MMR	Myanmar	South-East Asia	<5 years	4510423	1.13286	0.268027	3.33222
Protozoa	CYCL	Cyclospora cayetanensis	2018	Mortality	Rate per 100,000	MMR	Myanmar	South-East Asia	≥5 years	47577944	0.139018	0.0221793	0.475692
Protozoa	CYCL	Cyclospora cayetanensis	2018	Mortality	Rate per 100,000	MMR	Myanmar	South-East Asia	All ages	52088367	0.225077	0.0468907	0.679078
Protozoa	CYCL	Cyclospora cayetanensis	2018	Mortality	Rate per 100,000	MNE	Montenegro	Europe	<5 years	37811	0	0	0
Protozoa	CYCL	Cyclospora cayetanensis	2018	Mortality	Rate per 100,000	MNE	Montenegro	Europe	≥5 years	580241	0.00116132	0.000135922	0.00435894
Protozoa	CYCL	Cyclospora cayetanensis	2018	Mortality	Rate per 100,000	MNE	Montenegro	Europe	All ages	618052	0.00109027	0.000127606	0.00409227
Protozoa	CYCL	Cyclospora cayetanensis	2018	Mortality	Rate per 100,000	MNG	Mongolia	Western Pacific	<5 years	392999	0.0624911	0.00241883	0.245719
Protozoa	CYCL	Cyclospora cayetanensis	2018	Mortality	Rate per 100,000	MNG	Mongolia	Western Pacific	≥5 years	2742844	0.000445197	1.58879e-05	0.00184119
Protozoa	CYCL	Cyclospora cayetanensis	2018	Mortality	Rate per 100,000	MNG	Mongolia	Western Pacific	All ages	3135843	0.00822109	0.000316829	0.032281
Protozoa	CYCL	Cyclospora cayetanensis	2018	Mortality	Rate per 100,000	MOZ	Mozambique	Africa	<5 years	5005572	0.921195	0.174385	2.88635
Protozoa	CYCL	Cyclospora cayetanensis	2018	Mortality	Rate per 100,000	MOZ	Mozambique	Africa	≥5 years	23586599	0.492048	0.0757143	2.08582
Protozoa	CYCL	Cyclospora cayetanensis	2018	Mortality	Rate per 100,000	MOZ	Mozambique	Africa	All ages	28592171	0.567178	0.111419	2.28009
Protozoa	CYCL	Cyclospora cayetanensis	2018	Mortality	Rate per 100,000	MRT	Mauritania	Africa	<5 years	717447	0.980283	0.261022	2.41418
Protozoa	CYCL	Cyclospora cayetanensis	2018	Mortality	Rate per 100,000	MRT	Mauritania	Africa	≥5 years	3555933	0.278921	0.0575789	0.836512
Protozoa	CYCL	Cyclospora cayetanensis	2018	Mortality	Rate per 100,000	MRT	Mauritania	Africa	All ages	4273380	0.396671	0.101611	1.03854
Protozoa	CYCL	Cyclospora cayetanensis	2018	Mortality	Rate per 100,000	MUS	Mauritius	Africa	<5 years	64807	0.0285575	0.00405011	0.103026
Protozoa	CYCL	Cyclospora cayetanensis	2018	Mortality	Rate per 100,000	MUS	Mauritius	Africa	≥5 years	1225119	0.0278845	0.00504943	0.0905868
Protozoa	CYCL	Cyclospora cayetanensis	2018	Mortality	Rate per 100,000	MUS	Mauritius	Africa	All ages	1289926	0.0279183	0.00528111	0.0889414
Protozoa	CYCL	Cyclospora cayetanensis	2018	Mortality	Rate per 100,000	MWI	Malawi	Africa	<5 years	2884434	0.916481	0.232047	2.27016
Protozoa	CYCL	Cyclospora cayetanensis	2018	Mortality	Rate per 100,000	MWI	Malawi	Africa	≥5 years	15398106	0.778858	0.141364	2.59326
Protozoa	CYCL	Cyclospora cayetanensis	2018	Mortality	Rate per 100,000	MWI	Malawi	Africa	All ages	18282540	0.800571	0.163166	2.46042
Protozoa	CYCL	Cyclospora cayetanensis	2018	Mortality	Rate per 100,000	MYS	Malaysia	Western Pacific	<5 years	2703541	0.0128766	0.000525712	0.0459311
Protozoa	CYCL	Cyclospora cayetanensis	2018	Mortality	Rate per 100,000	MYS	Malaysia	Western Pacific	≥5 years	29934154	0.0506612	0.00247437	0.188448
Protozoa	CYCL	Cyclospora cayetanensis	2018	Mortality	Rate per 100,000	MYS	Malaysia	Western Pacific	All ages	32637695	0.0475313	0.00233439	0.176864
Protozoa	CYCL	Cyclospora cayetanensis	2018	Mortality	Rate per 100,000	NAM	Namibia	Africa	<5 years	358737	0.658976	0.132013	1.82624
Protozoa	CYCL	Cyclospora cayetanensis	2018	Mortality	Rate per 100,000	NAM	Namibia	Africa	≥5 years	2182643	0.404561	0.0712544	1.37565
Protozoa	CYCL	Cyclospora cayetanensis	2018	Mortality	Rate per 100,000	NAM	Namibia	Africa	All ages	2541380	0.440474	0.088686	1.44763
Protozoa	CYCL	Cyclospora cayetanensis	2018	Mortality	Rate per 100,000	NER	Niger	Africa	<5 years	4194604	3.25028	0.756783	9.02238
Protozoa	CYCL	Cyclospora cayetanensis	2018	Mortality	Rate per 100,000	NER	Niger	Africa	≥5 years	17613617	0.897757	0.179504	2.79541
Protozoa	CYCL	Cyclospora cayetanensis	2018	Mortality	Rate per 100,000	NER	Niger	Africa	All ages	21808221	1.35024	0.330402	3.5783
Protozoa	CYCL	Cyclospora cayetanensis	2018	Mortality	Rate per 100,000	NGA	Nigeria	Africa	<5 years	33401445	21.8175	3.20618	77.0589
Protozoa	CYCL	Cyclospora cayetanensis	2018	Mortality	Rate per 100,000	NGA	Nigeria	Africa	≥5 years	169245613	1.49502	0.233939	4.73138
Protozoa	CYCL	Cyclospora cayetanensis	2018	Mortality	Rate per 100,000	NGA	Nigeria	Africa	All ages	202647058	4.84469	0.73145	15.9687
Protozoa	CYCL	Cyclospora cayetanensis	2018	Mortality	Rate per 100,000	NIC	Nicaragua	Americas	<5 years	673047	0.0977014	0.0155023	0.308253
Protozoa	CYCL	Cyclospora cayetanensis	2018	Mortality	Rate per 100,000	NIC	Nicaragua	Americas	≥5 years	5685002	0.00867733	0.00120133	0.0264053
Protozoa	CYCL	Cyclospora cayetanensis	2018	Mortality	Rate per 100,000	NIC	Nicaragua	Americas	All ages	6358049	0.0181012	0.00307984	0.0510831
Protozoa	CYCL	Cyclospora cayetanensis	2018	Mortality	Rate per 100,000	NIU	Niue	Western Pacific	<5 years	130	0	0	0
Protozoa	CYCL	Cyclospora cayetanensis	2018	Mortality	Rate per 100,000	NIU	Niue	Western Pacific	≥5 years	1649	0	0	0
Protozoa	CYCL	Cyclospora cayetanensis	2018	Mortality	Rate per 100,000	NIU	Niue	Western Pacific	All ages	1779	0	0	0
Protozoa	CYCL	Cyclospora cayetanensis	2018	Mortality	Rate per 100,000	NLD	Netherlands	Europe	<5 years	881790	0	0	0
Protozoa	CYCL	Cyclospora cayetanensis	2018	Mortality	Rate per 100,000	NLD	Netherlands	Europe	≥5 years	16487437	0	0	0
Protozoa	CYCL	Cyclospora cayetanensis	2018	Mortality	Rate per 100,000	NLD	Netherlands	Europe	All ages	17369227	0	0	0
Protozoa	CYCL	Cyclospora cayetanensis	2018	Mortality	Rate per 100,000	NOR	Norway	Europe	<5 years	299568	0	0	0
Protozoa	CYCL	Cyclospora cayetanensis	2018	Mortality	Rate per 100,000	NOR	Norway	Europe	≥5 years	4995890	0	0	0
Protozoa	CYCL	Cyclospora cayetanensis	2018	Mortality	Rate per 100,000	NOR	Norway	Europe	All ages	5295458	0	0	0
Protozoa	CYCL	Cyclospora cayetanensis	2018	Mortality	Rate per 100,000	NPL	Nepal	South-East Asia	<5 years	2923535	1.34781	0.371393	3.03962
Protozoa	CYCL	Cyclospora cayetanensis	2018	Mortality	Rate per 100,000	NPL	Nepal	South-East Asia	≥5 years	25106438	0.708733	0.122874	2.04678
Protozoa	CYCL	Cyclospora cayetanensis	2018	Mortality	Rate per 100,000	NPL	Nepal	South-East Asia	All ages	28029973	0.77539	0.156688	2.12934
Protozoa	CYCL	Cyclospora cayetanensis	2018	Mortality	Rate per 100,000	NRU	Nauru	Western Pacific	<5 years	1552	0	0	0
Protozoa	CYCL	Cyclospora cayetanensis	2018	Mortality	Rate per 100,000	NRU	Nauru	Western Pacific	≥5 years	9855	0	0	0
Protozoa	CYCL	Cyclospora cayetanensis	2018	Mortality	Rate per 100,000	NRU	Nauru	Western Pacific	All ages	11407	0	0	0
Protozoa	CYCL	Cyclospora cayetanensis	2018	Mortality	Rate per 100,000	NZL	New Zealand	Western Pacific	<5 years	305272	0	0	0
Protozoa	CYCL	Cyclospora cayetanensis	2018	Mortality	Rate per 100,000	NZL	New Zealand	Western Pacific	≥5 years	4554126	0	0	0
Protozoa	CYCL	Cyclospora cayetanensis	2018	Mortality	Rate per 100,000	NZL	New Zealand	Western Pacific	All ages	4859398	0	0	0
Protozoa	CYCL	Cyclospora cayetanensis	2018	Mortality	Rate per 100,000	OMN	Oman	Eastern Mediterranean	<5 years	425513	0	0	0
Protozoa	CYCL	Cyclospora cayetanensis	2018	Mortality	Rate per 100,000	OMN	Oman	Eastern Mediterranean	≥5 years	4158963	0	0	0
Protozoa	CYCL	Cyclospora cayetanensis	2018	Mortality	Rate per 100,000	OMN	Oman	Eastern Mediterranean	All ages	4584476	0	0	0
Protozoa	CYCL	Cyclospora cayetanensis	2018	Mortality	Rate per 100,000	PAK	Pakistan	Eastern Mediterranean	<5 years	30758854	1.17731	0.250766	3.18135
Protozoa	CYCL	Cyclospora cayetanensis	2018	Mortality	Rate per 100,000	PAK	Pakistan	Eastern Mediterranean	≥5 years	194272958	0.293532	0.054299	0.949219
Protozoa	CYCL	Cyclospora cayetanensis	2018	Mortality	Rate per 100,000	PAK	Pakistan	Eastern Mediterranean	All ages	225031812	0.414334	0.0856279	1.17892
Protozoa	CYCL	Cyclospora cayetanensis	2018	Mortality	Rate per 100,000	PAN	Panama	Americas	<5 years	387830	0	0	0
Protozoa	CYCL	Cyclospora cayetanensis	2018	Mortality	Rate per 100,000	PAN	Panama	Americas	≥5 years	3745718	0	0	0
Protozoa	CYCL	Cyclospora cayetanensis	2018	Mortality	Rate per 100,000	PAN	Panama	Americas	All ages	4133548	0	0	0
Protozoa	CYCL	Cyclospora cayetanensis	2018	Mortality	Rate per 100,000	PER	Peru	Americas	<5 years	2711270	0.0716035	0.0184768	0.216741
Protozoa	CYCL	Cyclospora cayetanensis	2018	Mortality	Rate per 100,000	PER	Peru	Americas	≥5 years	28845218	0.0186501	0.00348784	0.0588018
Protozoa	CYCL	Cyclospora cayetanensis	2018	Mortality	Rate per 100,000	PER	Peru	Americas	All ages	31556488	0.0231998	0.00498851	0.0696211
Protozoa	CYCL	Cyclospora cayetanensis	2018	Mortality	Rate per 100,000	PHL	Philippines	Western Pacific	<5 years	11577465	0.348333	0.0129402	1.38037
Protozoa	CYCL	Cyclospora cayetanensis	2018	Mortality	Rate per 100,000	PHL	Philippines	Western Pacific	≥5 years	97221695	0.0310871	0.00111323	0.12954
Protozoa	CYCL	Cyclospora cayetanensis	2018	Mortality	Rate per 100,000	PHL	Philippines	Western Pacific	All ages	108799160	0.0648458	0.00250497	0.256134
Protozoa	CYCL	Cyclospora cayetanensis	2018	Mortality	Rate per 100,000	PLW	Palau	Western Pacific	<5 years	1126	0.173431	0.00628245	0.663795
Protozoa	CYCL	Cyclospora cayetanensis	2018	Mortality	Rate per 100,000	PLW	Palau	Western Pacific	≥5 years	16695	0.149476	0.00616471	0.539849
Protozoa	CYCL	Cyclospora cayetanensis	2018	Mortality	Rate per 100,000	PLW	Palau	Western Pacific	All ages	17821	0.15099	0.00654171	0.529712
Protozoa	CYCL	Cyclospora cayetanensis	2018	Mortality	Rate per 100,000	PNG	Papua New Guinea	Western Pacific	<5 years	1179406	0.625938	0.0248105	2.39706
Protozoa	CYCL	Cyclospora cayetanensis	2018	Mortality	Rate per 100,000	PNG	Papua New Guinea	Western Pacific	≥5 years	8107430	0.146694	0.00526248	0.608065
Protozoa	CYCL	Cyclospora cayetanensis	2018	Mortality	Rate per 100,000	PNG	Papua New Guinea	Western Pacific	All ages	9286836	0.207557	0.00869928	0.822231
Protozoa	CYCL	Cyclospora cayetanensis	2018	Mortality	Rate per 100,000	POL	Poland	Europe	<5 years	1909058	0	0	0
Protozoa	CYCL	Cyclospora cayetanensis	2018	Mortality	Rate per 100,000	POL	Poland	Europe	≥5 years	36340264	0	0	0
Protozoa	CYCL	Cyclospora cayetanensis	2018	Mortality	Rate per 100,000	POL	Poland	Europe	All ages	38249322	0	0	0
Protozoa	CYCL	Cyclospora cayetanensis	2018	Mortality	Rate per 100,000	PRK	North Korea	South-East Asia	<5 years	1684175	0.151349	0.0322369	0.411746
Protozoa	CYCL	Cyclospora cayetanensis	2018	Mortality	Rate per 100,000	PRK	North Korea	South-East Asia	≥5 years	24192008	0.00699739	0.00122263	0.0222471
Protozoa	CYCL	Cyclospora cayetanensis	2018	Mortality	Rate per 100,000	PRK	North Korea	South-East Asia	All ages	25876183	0.0163926	0.00355115	0.0472664
Protozoa	CYCL	Cyclospora cayetanensis	2018	Mortality	Rate per 100,000	PRT	Portugal	Europe	<5 years	423921	0	0	0
Protozoa	CYCL	Cyclospora cayetanensis	2018	Mortality	Rate per 100,000	PRT	Portugal	Europe	≥5 years	9902806	0	0	0
Protozoa	CYCL	Cyclospora cayetanensis	2018	Mortality	Rate per 100,000	PRT	Portugal	Europe	All ages	10326727	0	0	0
Protozoa	CYCL	Cyclospora cayetanensis	2018	Mortality	Rate per 100,000	PRY	Paraguay	Americas	<5 years	674542	0.122281	0.0172677	0.379396
Protozoa	CYCL	Cyclospora cayetanensis	2018	Mortality	Rate per 100,000	PRY	Paraguay	Americas	≥5 years	5708622	0.0194879	0.00302006	0.0630759
Protozoa	CYCL	Cyclospora cayetanensis	2018	Mortality	Rate per 100,000	PRY	Paraguay	Americas	All ages	6383164	0.0303505	0.00516203	0.0895504
Protozoa	CYCL	Cyclospora cayetanensis	2018	Mortality	Rate per 100,000	QAT	Qatar	Eastern Mediterranean	<5 years	143700	0	0	0
Protozoa	CYCL	Cyclospora cayetanensis	2018	Mortality	Rate per 100,000	QAT	Qatar	Eastern Mediterranean	≥5 years	2598726	0	0	0
Protozoa	CYCL	Cyclospora cayetanensis	2018	Mortality	Rate per 100,000	QAT	Qatar	Eastern Mediterranean	All ages	2742426	0	0	0
Protozoa	CYCL	Cyclospora cayetanensis	2018	Mortality	Rate per 100,000	ROU	Romania	Europe	<5 years	1002337	0	0	0
Protozoa	CYCL	Cyclospora cayetanensis	2018	Mortality	Rate per 100,000	ROU	Romania	Europe	≥5 years	18643365	0	0	0
Protozoa	CYCL	Cyclospora cayetanensis	2018	Mortality	Rate per 100,000	ROU	Romania	Europe	All ages	19645702	0	0	0
Protozoa	CYCL	Cyclospora cayetanensis	2018	Mortality	Rate per 100,000	RUS	Russia	Europe	<5 years	9355062	0.00866776	0.000922826	0.029882
Protozoa	CYCL	Cyclospora cayetanensis	2018	Mortality	Rate per 100,000	RUS	Russia	Europe	≥5 years	136993720	0.00636608	0.00076044	0.0225455
Protozoa	CYCL	Cyclospora cayetanensis	2018	Mortality	Rate per 100,000	RUS	Russia	Europe	All ages	146348782	0.00651321	0.00078436	0.0228766
Protozoa	CYCL	Cyclospora cayetanensis	2018	Mortality	Rate per 100,000	RWA	Rwanda	Africa	<5 years	1777042	0.637656	0.130989	1.85554
Protozoa	CYCL	Cyclospora cayetanensis	2018	Mortality	Rate per 100,000	RWA	Rwanda	Africa	≥5 years	10567362	0.268856	0.0470157	0.812172
Protozoa	CYCL	Cyclospora cayetanensis	2018	Mortality	Rate per 100,000	RWA	Rwanda	Africa	All ages	12344404	0.321947	0.0652584	0.921056
Protozoa	CYCL	Cyclospora cayetanensis	2018	Mortality	Rate per 100,000	SAU	Saudi Arabia	Eastern Mediterranean	<5 years	2856549	0	0	0
Protozoa	CYCL	Cyclospora cayetanensis	2018	Mortality	Rate per 100,000	SAU	Saudi Arabia	Eastern Mediterranean	≥5 years	27737094	0	0	0
Protozoa	CYCL	Cyclospora cayetanensis	2018	Mortality	Rate per 100,000	SAU	Saudi Arabia	Eastern Mediterranean	All ages	30593643	0	0	0
Protozoa	CYCL	Cyclospora cayetanensis	2018	Mortality	Rate per 100,000	SDN	Sudan	Eastern Mediterranean	<5 years	6792264	0.963189	0.14709	3.28789
Protozoa	CYCL	Cyclospora cayetanensis	2018	Mortality	Rate per 100,000	SDN	Sudan	Eastern Mediterranean	≥5 years	36746874	0.031166	0.00430866	0.101741
Protozoa	CYCL	Cyclospora cayetanensis	2018	Mortality	Rate per 100,000	SDN	Sudan	Eastern Mediterranean	All ages	43539138	0.176565	0.0279869	0.607257
Protozoa	CYCL	Cyclospora cayetanensis	2018	Mortality	Rate per 100,000	SEAR	South-East Asian Region	South-East Asia	<5 years	175135016	0.308219	0.0827425	0.748859
Protozoa	CYCL	Cyclospora cayetanensis	2018	Mortality	Rate per 100,000	SEAR	South-East Asian Region	South-East Asia	≥5 years	1825553481	0.329671	0.062513	1.02477
Protozoa	CYCL	Cyclospora cayetanensis	2018	Mortality	Rate per 100,000	SEAR	South-East Asian Region	South-East Asia	All ages	2000688497	0.327793	0.0654717	1.0098
Protozoa	CYCL	Cyclospora cayetanensis	2018	Mortality	Rate per 100,000	SEN	Senegal	Africa	<5 years	2384637	0.80205	0.177315	2.15293
Protozoa	CYCL	Cyclospora cayetanensis	2018	Mortality	Rate per 100,000	SEN	Senegal	Africa	≥5 years	13310356	0.356636	0.0688106	1.06438
Protozoa	CYCL	Cyclospora cayetanensis	2018	Mortality	Rate per 100,000	SEN	Senegal	Africa	All ages	15694993	0.42431	0.0933514	1.20364
Protozoa	CYCL	Cyclospora cayetanensis	2018	Mortality	Rate per 100,000	SGP	Singapore	Western Pacific	<5 years	236441	0	0	0
Protozoa	CYCL	Cyclospora cayetanensis	2018	Mortality	Rate per 100,000	SGP	Singapore	Western Pacific	≥5 years	5374945	0	0	0
Protozoa	CYCL	Cyclospora cayetanensis	2018	Mortality	Rate per 100,000	SGP	Singapore	Western Pacific	All ages	5611386	0	0	0
Protozoa	CYCL	Cyclospora cayetanensis	2018	Mortality	Rate per 100,000	SLB	Solomon Islands	Western Pacific	<5 years	101322	0.124493	0.00459908	0.516852
Protozoa	CYCL	Cyclospora cayetanensis	2018	Mortality	Rate per 100,000	SLB	Solomon Islands	Western Pacific	≥5 years	596059	0.141163	0.0051766	0.564444
Protozoa	CYCL	Cyclospora cayetanensis	2018	Mortality	Rate per 100,000	SLB	Solomon Islands	Western Pacific	All ages	697381	0.138741	0.00515501	0.56005
Protozoa	CYCL	Cyclospora cayetanensis	2018	Mortality	Rate per 100,000	SLE	Sierra Leone	Africa	<5 years	1098986	2.31588	0.511506	6.4693
Protozoa	CYCL	Cyclospora cayetanensis	2018	Mortality	Rate per 100,000	SLE	Sierra Leone	Africa	≥5 years	6367564	0.599372	0.113521	1.92116
Protozoa	CYCL	Cyclospora cayetanensis	2018	Mortality	Rate per 100,000	SLE	Sierra Leone	Africa	All ages	7466550	0.852021	0.184912	2.49444
Protozoa	CYCL	Cyclospora cayetanensis	2018	Mortality	Rate per 100,000	SLV	El Salvador	Americas	<5 years	548633	0.0485817	0.00947966	0.147737
Protozoa	CYCL	Cyclospora cayetanensis	2018	Mortality	Rate per 100,000	SLV	El Salvador	Americas	≥5 years	5669506	0.0471616	0.00656483	0.150284
Protozoa	CYCL	Cyclospora cayetanensis	2018	Mortality	Rate per 100,000	SLV	El Salvador	Americas	All ages	6218139	0.0472869	0.00715468	0.145465
Protozoa	CYCL	Cyclospora cayetanensis	2018	Mortality	Rate per 100,000	SMR	San Marino	Europe	<5 years	1453	0	0	0
Protozoa	CYCL	Cyclospora cayetanensis	2018	Mortality	Rate per 100,000	SMR	San Marino	Europe	≥5 years	33012	0	0	0
Protozoa	CYCL	Cyclospora cayetanensis	2018	Mortality	Rate per 100,000	SMR	San Marino	Europe	All ages	34465	0	0	0
Protozoa	CYCL	Cyclospora cayetanensis	2018	Mortality	Rate per 100,000	SOM	Somalia	Eastern Mediterranean	<5 years	2935856	6.27667	1.01012	21.8777
Protozoa	CYCL	Cyclospora cayetanensis	2018	Mortality	Rate per 100,000	SOM	Somalia	Eastern Mediterranean	≥5 years	12239083	1.83498	0.322471	5.76275
Protozoa	CYCL	Cyclospora cayetanensis	2018	Mortality	Rate per 100,000	SOM	Somalia	Eastern Mediterranean	All ages	15174939	2.6943	0.514283	8.40873
Protozoa	CYCL	Cyclospora cayetanensis	2018	Mortality	Rate per 100,000	SRB	Serbia	Europe	<5 years	327027	0.0015284	1.08623e-05	0.00794434
Protozoa	CYCL	Cyclospora cayetanensis	2018	Mortality	Rate per 100,000	SRB	Serbia	Europe	≥5 years	6719829	0.0284724	0.00331319	0.0985016
Protozoa	CYCL	Cyclospora cayetanensis	2018	Mortality	Rate per 100,000	SRB	Serbia	Europe	All ages	7046856	0.027222	0.00316301	0.0941545
Protozoa	CYCL	Cyclospora cayetanensis	2018	Mortality	Rate per 100,000	SSD	South Sudan	Africa	<5 years	1512054	3.03451	0.441694	9.62177
Protozoa	CYCL	Cyclospora cayetanensis	2018	Mortality	Rate per 100,000	SSD	South Sudan	Africa	≥5 years	8447966	1.51047	0.295719	4.85219
Protozoa	CYCL	Cyclospora cayetanensis	2018	Mortality	Rate per 100,000	SSD	South Sudan	Africa	All ages	9960020	1.74184	0.350981	5.59181
Protozoa	CYCL	Cyclospora cayetanensis	2018	Mortality	Rate per 100,000	STP	Sao Tome and Principe	Africa	<5 years	30443	0.228514	0.0450195	0.640209
Protozoa	CYCL	Cyclospora cayetanensis	2018	Mortality	Rate per 100,000	STP	Sao Tome and Principe	Africa	≥5 years	178146	0.13443	0.0260839	0.424036
Protozoa	CYCL	Cyclospora cayetanensis	2018	Mortality	Rate per 100,000	STP	Sao Tome and Principe	Africa	All ages	208589	0.148161	0.0308106	0.448482
Protozoa	CYCL	Cyclospora cayetanensis	2018	Mortality	Rate per 100,000	SUR	Suriname	Americas	<5 years	55090	0.0610231	0.0052974	0.214192
Protozoa	CYCL	Cyclospora cayetanensis	2018	Mortality	Rate per 100,000	SUR	Suriname	Americas	≥5 years	541540	0.103035	0.00970265	0.350046
Protozoa	CYCL	Cyclospora cayetanensis	2018	Mortality	Rate per 100,000	SUR	Suriname	Americas	All ages	596630	0.0991554	0.0100454	0.334302
Protozoa	CYCL	Cyclospora cayetanensis	2018	Mortality	Rate per 100,000	SVK	Slovakia	Europe	<5 years	287952	0	0	0
Protozoa	CYCL	Cyclospora cayetanensis	2018	Mortality	Rate per 100,000	SVK	Slovakia	Europe	≥5 years	5151647	0	0	0
Protozoa	CYCL	Cyclospora cayetanensis	2018	Mortality	Rate per 100,000	SVK	Slovakia	Europe	All ages	5439599	0	0	0
Protozoa	CYCL	Cyclospora cayetanensis	2018	Mortality	Rate per 100,000	SVN	Slovenia	Europe	<5 years	103508	0	0	0
Protozoa	CYCL	Cyclospora cayetanensis	2018	Mortality	Rate per 100,000	SVN	Slovenia	Europe	≥5 years	1959313	0	0	0
Protozoa	CYCL	Cyclospora cayetanensis	2018	Mortality	Rate per 100,000	SVN	Slovenia	Europe	All ages	2062821	0	0	0
Protozoa	CYCL	Cyclospora cayetanensis	2018	Mortality	Rate per 100,000	SWE	Sweden	Europe	<5 years	602050	0	0	0
Protozoa	CYCL	Cyclospora cayetanensis	2018	Mortality	Rate per 100,000	SWE	Sweden	Europe	≥5 years	9518385	0	0	0
Protozoa	CYCL	Cyclospora cayetanensis	2018	Mortality	Rate per 100,000	SWE	Sweden	Europe	All ages	10120435	0	0	0
Protozoa	CYCL	Cyclospora cayetanensis	2018	Mortality	Rate per 100,000	SWZ	Eswatini	Africa	<5 years	143975	1.12308	0.222897	3.00405
Protozoa	CYCL	Cyclospora cayetanensis	2018	Mortality	Rate per 100,000	SWZ	Eswatini	Africa	≥5 years	1019535	0.680854	0.125744	2.14205
Protozoa	CYCL	Cyclospora cayetanensis	2018	Mortality	Rate per 100,000	SWZ	Eswatini	Africa	All ages	1163510	0.735576	0.150508	2.14223
Protozoa	CYCL	Cyclospora cayetanensis	2018	Mortality	Rate per 100,000	SYC	Seychelles	Africa	<5 years	8424	0.060247	0.0115352	0.175266
Protozoa	CYCL	Cyclospora cayetanensis	2018	Mortality	Rate per 100,000	SYC	Seychelles	Africa	≥5 years	105313	0.0827728	0.013855	0.277521
Protozoa	CYCL	Cyclospora cayetanensis	2018	Mortality	Rate per 100,000	SYC	Seychelles	Africa	All ages	113737	0.0811044	0.0142246	0.268606
Protozoa	CYCL	Cyclospora cayetanensis	2018	Mortality	Rate per 100,000	SYR	Syria	Eastern Mediterranean	<5 years	2034530	0.263503	0.0534055	0.7317
Protozoa	CYCL	Cyclospora cayetanensis	2018	Mortality	Rate per 100,000	SYR	Syria	Eastern Mediterranean	≥5 years	17164998	0.0113945	0.00188199	0.0350085
Protozoa	CYCL	Cyclospora cayetanensis	2018	Mortality	Rate per 100,000	SYR	Syria	Eastern Mediterranean	All ages	19199528	0.0381099	0.00812571	0.112993
Protozoa	CYCL	Cyclospora cayetanensis	2018	Mortality	Rate per 100,000	TCD	Chad	Africa	<5 years	3070258	5.35832	1.14317	13.6469
Protozoa	CYCL	Cyclospora cayetanensis	2018	Mortality	Rate per 100,000	TCD	Chad	Africa	≥5 years	12808115	1.28098	0.235785	3.73502
Protozoa	CYCL	Cyclospora cayetanensis	2018	Mortality	Rate per 100,000	TCD	Chad	Africa	All ages	15878373	2.06938	0.439002	5.93104
Protozoa	CYCL	Cyclospora cayetanensis	2018	Mortality	Rate per 100,000	TGO	Togo	Africa	<5 years	1249788	1.33349	0.318151	3.6003
Protozoa	CYCL	Cyclospora cayetanensis	2018	Mortality	Rate per 100,000	TGO	Togo	Africa	≥5 years	6907510	0.529151	0.103962	1.63822
Protozoa	CYCL	Cyclospora cayetanensis	2018	Mortality	Rate per 100,000	TGO	Togo	Africa	All ages	8157298	0.652385	0.156533	1.8539
Protozoa	CYCL	Cyclospora cayetanensis	2018	Mortality	Rate per 100,000	THA	Thailand	South-East Asia	<5 years	3701764	0.0243011	0.00410714	0.07399
Protozoa	CYCL	Cyclospora cayetanensis	2018	Mortality	Rate per 100,000	THA	Thailand	South-East Asia	≥5 years	67589150	0.195308	0.0298274	0.607307
Protozoa	CYCL	Cyclospora cayetanensis	2018	Mortality	Rate per 100,000	THA	Thailand	South-East Asia	All ages	71290914	0.186429	0.0286585	0.577873
Protozoa	CYCL	Cyclospora cayetanensis	2018	Mortality	Rate per 100,000	TJK	Tajikistan	Europe	<5 years	1310209	0.379185	0.0380285	1.25065
Protozoa	CYCL	Cyclospora cayetanensis	2018	Mortality	Rate per 100,000	TJK	Tajikistan	Europe	≥5 years	7885882	0.0101868	0.00118074	0.0407191
Protozoa	CYCL	Cyclospora cayetanensis	2018	Mortality	Rate per 100,000	TJK	Tajikistan	Europe	All ages	9196091	0.0627597	0.00670073	0.205275
Protozoa	CYCL	Cyclospora cayetanensis	2018	Mortality	Rate per 100,000	TKM	Turkmenistan	Europe	<5 years	802249	0.725323	0.0746462	2.63191
Protozoa	CYCL	Cyclospora cayetanensis	2018	Mortality	Rate per 100,000	TKM	Turkmenistan	Europe	≥5 years	5778860	0.00356174	0.000431511	0.0125933
Protozoa	CYCL	Cyclospora cayetanensis	2018	Mortality	Rate per 100,000	TKM	Turkmenistan	Europe	All ages	6581109	0.0915457	0.0096467	0.331976
Protozoa	CYCL	Cyclospora cayetanensis	2018	Mortality	Rate per 100,000	TLS	Timor-Leste	South-East Asia	<5 years	158939	1.66194	0.377027	4.80171
Protozoa	CYCL	Cyclospora cayetanensis	2018	Mortality	Rate per 100,000	TLS	Timor-Leste	South-East Asia	≥5 years	1104664	0.166541	0.0260646	0.520034
Protozoa	CYCL	Cyclospora cayetanensis	2018	Mortality	Rate per 100,000	TLS	Timor-Leste	South-East Asia	All ages	1263603	0.354636	0.0761945	1.02897
Protozoa	CYCL	Cyclospora cayetanensis	2018	Mortality	Rate per 100,000	TON	Tonga	Western Pacific	<5 years	13092	0.0355822	0.00129955	0.148664
Protozoa	CYCL	Cyclospora cayetanensis	2018	Mortality	Rate per 100,000	TON	Tonga	Western Pacific	≥5 years	92398	0.0570701	0.00277904	0.227067
Protozoa	CYCL	Cyclospora cayetanensis	2018	Mortality	Rate per 100,000	TON	Tonga	Western Pacific	All ages	105490	0.0544033	0.00266265	0.215572
Protozoa	CYCL	Cyclospora cayetanensis	2018	Mortality	Rate per 100,000	TTO	Trinidad and Tobago	Americas	<5 years	91420	0	0	0
Protozoa	CYCL	Cyclospora cayetanensis	2018	Mortality	Rate per 100,000	TTO	Trinidad and Tobago	Americas	≥5 years	1358174	0	0	0
Protozoa	CYCL	Cyclospora cayetanensis	2018	Mortality	Rate per 100,000	TTO	Trinidad and Tobago	Americas	All ages	1449594	0	0	0
Protozoa	CYCL	Cyclospora cayetanensis	2018	Mortality	Rate per 100,000	TUN	Tunisia	Eastern Mediterranean	<5 years	1080498	0.0373794	0.00836648	0.108807
Protozoa	CYCL	Cyclospora cayetanensis	2018	Mortality	Rate per 100,000	TUN	Tunisia	Eastern Mediterranean	≥5 years	10629303	0.0212175	0.00350288	0.0683269
Protozoa	CYCL	Cyclospora cayetanensis	2018	Mortality	Rate per 100,000	TUN	Tunisia	Eastern Mediterranean	All ages	11709801	0.0227088	0.00429196	0.0702372
Protozoa	CYCL	Cyclospora cayetanensis	2018	Mortality	Rate per 100,000	TUR	Turkey	Europe	<5 years	6909070	0.025022	0.00224301	0.0945338
Protozoa	CYCL	Cyclospora cayetanensis	2018	Mortality	Rate per 100,000	TUR	Turkey	Europe	≥5 years	76966018	0.0117006	0.000926773	0.0413251
Protozoa	CYCL	Cyclospora cayetanensis	2018	Mortality	Rate per 100,000	TUR	Turkey	Europe	All ages	83875088	0.0127979	0.00107159	0.0458848
Protozoa	CYCL	Cyclospora cayetanensis	2018	Mortality	Rate per 100,000	TUV	Tuvalu	Western Pacific	<5 years	1178	1.14424	0.049927	3.99056
Protozoa	CYCL	Cyclospora cayetanensis	2018	Mortality	Rate per 100,000	TUV	Tuvalu	Western Pacific	≥5 years	9653	0.761179	0.0337255	2.72545
Protozoa	CYCL	Cyclospora cayetanensis	2018	Mortality	Rate per 100,000	TUV	Tuvalu	Western Pacific	All ages	10831	0.802842	0.0373598	3.00621
Protozoa	CYCL	Cyclospora cayetanensis	2018	Mortality	Rate per 100,000	TZA	Tanzania	Africa	<5 years	9455723	1.12792	0.269466	2.94411
Protozoa	CYCL	Cyclospora cayetanensis	2018	Mortality	Rate per 100,000	TZA	Tanzania	Africa	≥5 years	47120193	0.605972	0.0997583	1.75437
Protozoa	CYCL	Cyclospora cayetanensis	2018	Mortality	Rate per 100,000	TZA	Tanzania	Africa	All ages	56575916	0.693206	0.135588	1.88039
Protozoa	CYCL	Cyclospora cayetanensis	2018	Mortality	Rate per 100,000	UGA	Uganda	Africa	<5 years	7021415	0.593328	0.14221	1.53559
Protozoa	CYCL	Cyclospora cayetanensis	2018	Mortality	Rate per 100,000	UGA	Uganda	Africa	≥5 years	33847746	0.33484	0.0769952	1.01798
Protozoa	CYCL	Cyclospora cayetanensis	2018	Mortality	Rate per 100,000	UGA	Uganda	Africa	All ages	40869161	0.379249	0.101942	1.06664
Protozoa	CYCL	Cyclospora cayetanensis	2018	Mortality	Rate per 100,000	UKR	Ukraine	Europe	<5 years	2263623	0.0207261	0.00268828	0.0693421
Protozoa	CYCL	Cyclospora cayetanensis	2018	Mortality	Rate per 100,000	UKR	Ukraine	Europe	≥5 years	43075145	0.00142926	0.000168215	0.00475026
Protozoa	CYCL	Cyclospora cayetanensis	2018	Mortality	Rate per 100,000	UKR	Ukraine	Europe	All ages	45338768	0.00239269	0.00032034	0.00752765
Protozoa	CYCL	Cyclospora cayetanensis	2018	Mortality	Rate per 100,000	URY	Uruguay	Americas	<5 years	230686	0	0	0
Protozoa	CYCL	Cyclospora cayetanensis	2018	Mortality	Rate per 100,000	URY	Uruguay	Americas	≥5 years	3161662	0	0	0
Protozoa	CYCL	Cyclospora cayetanensis	2018	Mortality	Rate per 100,000	URY	Uruguay	Americas	All ages	3392348	0	0	0
Protozoa	CYCL	Cyclospora cayetanensis	2018	Mortality	Rate per 100,000	USA	United States	Americas	<5 years	19949900	0	0	0
Protozoa	CYCL	Cyclospora cayetanensis	2018	Mortality	Rate per 100,000	USA	United States	Americas	≥5 years	313725390	0	0	0
Protozoa	CYCL	Cyclospora cayetanensis	2018	Mortality	Rate per 100,000	USA	United States	Americas	All ages	333675290	0	0	0
Protozoa	CYCL	Cyclospora cayetanensis	2018	Mortality	Rate per 100,000	UZB	Uzbekistan	Europe	<5 years	3547695	0.0667782	0.00654316	0.24805
Protozoa	CYCL	Cyclospora cayetanensis	2018	Mortality	Rate per 100,000	UZB	Uzbekistan	Europe	≥5 years	28538988	0.00179436	0.000234525	0.00660938
Protozoa	CYCL	Cyclospora cayetanensis	2018	Mortality	Rate per 100,000	UZB	Uzbekistan	Europe	All ages	32086683	0.00897936	0.00103053	0.0326267
Protozoa	CYCL	Cyclospora cayetanensis	2018	Mortality	Rate per 100,000	VCT	Saint Vincent and the Grenadines	Americas	<5 years	7981	0.135567	0.00574042	0.622202
Protozoa	CYCL	Cyclospora cayetanensis	2018	Mortality	Rate per 100,000	VCT	Saint Vincent and the Grenadines	Americas	≥5 years	97320	0.0290162	0.00294496	0.0996163
Protozoa	CYCL	Cyclospora cayetanensis	2018	Mortality	Rate per 100,000	VCT	Saint Vincent and the Grenadines	Americas	All ages	105301	0.0370919	0.00381239	0.120802
Protozoa	CYCL	Cyclospora cayetanensis	2018	Mortality	Rate per 100,000	VEN	Venezuela	Americas	<5 years	2722502	0.266205	0.0381933	0.842314
Protozoa	CYCL	Cyclospora cayetanensis	2018	Mortality	Rate per 100,000	VEN	Venezuela	Americas	≥5 years	27604239	0.083233	0.0103802	0.26418
Protozoa	CYCL	Cyclospora cayetanensis	2018	Mortality	Rate per 100,000	VEN	Venezuela	Americas	All ages	30326741	0.0996589	0.0135789	0.307021
Protozoa	CYCL	Cyclospora cayetanensis	2018	Mortality	Rate per 100,000	VNM	Vietnam	Western Pacific	<5 years	8335600	0.128411	0.00470273	0.506648
Protozoa	CYCL	Cyclospora cayetanensis	2018	Mortality	Rate per 100,000	VNM	Vietnam	Western Pacific	≥5 years	87411892	0.0191502	0.000687456	0.0827212
Protozoa	CYCL	Cyclospora cayetanensis	2018	Mortality	Rate per 100,000	VNM	Vietnam	Western Pacific	All ages	95747492	0.0286622	0.00106665	0.117004
Protozoa	CYCL	Cyclospora cayetanensis	2018	Mortality	Rate per 100,000	VUT	Vanuatu	Western Pacific	<5 years	42460	0.170523	0.00647179	0.703761
Protozoa	CYCL	Cyclospora cayetanensis	2018	Mortality	Rate per 100,000	VUT	Vanuatu	Western Pacific	≥5 years	239429	0.167852	0.00613552	0.738698
Protozoa	CYCL	Cyclospora cayetanensis	2018	Mortality	Rate per 100,000	VUT	Vanuatu	Western Pacific	All ages	281889	0.168254	0.00655284	0.717568
Protozoa	CYCL	Cyclospora cayetanensis	2018	Mortality	Rate per 100,000	WPR	Western Pacific Region	Western Pacific	<5 years	126507775	0.093294	0.00389346	0.336124
Protozoa	CYCL	Cyclospora cayetanensis	2018	Mortality	Rate per 100,000	WPR	Western Pacific Region	Western Pacific	≥5 years	1779718663	0.00789931	0.000411534	0.0293768
Protozoa	CYCL	Cyclospora cayetanensis	2018	Mortality	Rate per 100,000	WPR	Western Pacific Region	Western Pacific	All ages	1906226438	0.0135666	0.000623025	0.0481866
Protozoa	CYCL	Cyclospora cayetanensis	2018	Mortality	Rate per 100,000	WSM	Samoa	Western Pacific	<5 years	29201	0.100119	0.00354327	0.395331
Protozoa	CYCL	Cyclospora cayetanensis	2018	Mortality	Rate per 100,000	WSM	Samoa	Western Pacific	≥5 years	177271	0.0539138	0.00203568	0.215376
Protozoa	CYCL	Cyclospora cayetanensis	2018	Mortality	Rate per 100,000	WSM	Samoa	Western Pacific	All ages	206472	0.0604485	0.00232212	0.233158
Protozoa	CYCL	Cyclospora cayetanensis	2018	Mortality	Rate per 100,000	YEM	Yemen	Eastern Mediterranean	<5 years	5355486	0.991003	0.201007	3.13029
Protozoa	CYCL	Cyclospora cayetanensis	2018	Mortality	Rate per 100,000	YEM	Yemen	Eastern Mediterranean	≥5 years	28232743	0.0405497	0.00799933	0.137079
Protozoa	CYCL	Cyclospora cayetanensis	2018	Mortality	Rate per 100,000	YEM	Yemen	Eastern Mediterranean	All ages	33588229	0.192095	0.0408086	0.591944
Protozoa	CYCL	Cyclospora cayetanensis	2018	Mortality	Rate per 100,000	ZAF	South Africa	Africa	<5 years	5612089	0.575552	0.117361	1.78429
Protozoa	CYCL	Cyclospora cayetanensis	2018	Mortality	Rate per 100,000	ZAF	South Africa	Africa	≥5 years	52517634	0.366001	0.0540187	1.27184
Protozoa	CYCL	Cyclospora cayetanensis	2018	Mortality	Rate per 100,000	ZAF	South Africa	Africa	All ages	58129723	0.386232	0.0599307	1.32131
Protozoa	CYCL	Cyclospora cayetanensis	2018	Mortality	Rate per 100,000	ZMB	Zambia	Africa	<5 years	2900189	1.12178	0.256923	3.00115
Protozoa	CYCL	Cyclospora cayetanensis	2018	Mortality	Rate per 100,000	ZMB	Zambia	Africa	≥5 years	14806339	0.287613	0.0554342	0.881247
Protozoa	CYCL	Cyclospora cayetanensis	2018	Mortality	Rate per 100,000	ZMB	Zambia	Africa	All ages	17706528	0.424243	0.100502	1.12913
Protozoa	CYCL	Cyclospora cayetanensis	2018	Mortality	Rate per 100,000	ZWE	Zimbabwe	Africa	<5 years	2302153	0.862349	0.201128	2.35973
Protozoa	CYCL	Cyclospora cayetanensis	2018	Mortality	Rate per 100,000	ZWE	Zimbabwe	Africa	≥5 years	12618225	0.611665	0.115469	1.80829
Protozoa	CYCL	Cyclospora cayetanensis	2018	Mortality	Rate per 100,000	ZWE	Zimbabwe	Africa	All ages	14920378	0.650345	0.132811	1.87415
Protozoa	CYCL	Cyclospora cayetanensis	2019	Incidence	Number	AFG	Afghanistan	Eastern Mediterranean	<5 years	6278499	7445.34	-672.312	27339.1
Protozoa	CYCL	Cyclospora cayetanensis	2019	Incidence	Number	AFG	Afghanistan	Eastern Mediterranean	≥5 years	31003793	36780.3	-2628.62	133976
Protozoa	CYCL	Cyclospora cayetanensis	2019	Incidence	Number	AFG	Afghanistan	Eastern Mediterranean	All ages	37282292	44225.7	-3234.57	157463
Protozoa	CYCL	Cyclospora cayetanensis	2019	Incidence	Number	AFR	African Region	Africa	<5 years	172804612	700250	-55234.8	2.42017e+06
Protozoa	CYCL	Cyclospora cayetanensis	2019	Incidence	Number	AFR	African Region	Africa	≥5 years	934133184	6.46992e+06	-465565	2.22943e+07
Protozoa	CYCL	Cyclospora cayetanensis	2019	Incidence	Number	AFR	African Region	Africa	All ages	1106937796	7.17017e+06	-502040	2.43318e+07
Protozoa	CYCL	Cyclospora cayetanensis	2019	Incidence	Number	AGO	Angola	Africa	<5 years	5618135	13714	-993.184	43789.5
Protozoa	CYCL	Cyclospora cayetanensis	2019	Incidence	Number	AGO	Angola	Africa	≥5 years	26212621	153963	-12107.3	534651
Protozoa	CYCL	Cyclospora cayetanensis	2019	Incidence	Number	AGO	Angola	Africa	All ages	31830756	167677	-12997.4	582485
Protozoa	CYCL	Cyclospora cayetanensis	2019	Incidence	Number	ALB	Albania	Europe	<5 years	168497	55.5037	-4.69348	212.289
Protozoa	CYCL	Cyclospora cayetanensis	2019	Incidence	Number	ALB	Albania	Europe	≥5 years	2723319	151.825	-12.6818	599.811
Protozoa	CYCL	Cyclospora cayetanensis	2019	Incidence	Number	ALB	Albania	Europe	All ages	2891816	207.329	-17.8785	791.089
Protozoa	CYCL	Cyclospora cayetanensis	2019	Incidence	Number	AMR	Region of the Americas	Americas	<5 years	72471674	25531	-2949.04	79683.9
Protozoa	CYCL	Cyclospora cayetanensis	2019	Incidence	Number	AMR	Region of the Americas	Americas	≥5 years	936202393	372821	4219.88	1.17396e+06
Protozoa	CYCL	Cyclospora cayetanensis	2019	Incidence	Number	AMR	Region of the Americas	Americas	All ages	1008674067	398351	1549.6	1.24487e+06
Protozoa	CYCL	Cyclospora cayetanensis	2019	Incidence	Number	AND	Andorra	Europe	<5 years	2712	0.0220499	0.00517866	0.0551599
Protozoa	CYCL	Cyclospora cayetanensis	2019	Incidence	Number	AND	Andorra	Europe	≥5 years	73086	8.96124	2.10465	22.4174
Protozoa	CYCL	Cyclospora cayetanensis	2019	Incidence	Number	AND	Andorra	Europe	All ages	75798	8.98329	2.10982	22.4725
Protozoa	CYCL	Cyclospora cayetanensis	2019	Incidence	Number	ARE	United Arab Emirates	Eastern Mediterranean	<5 years	530040	2.73379	0.642061	6.83884
Protozoa	CYCL	Cyclospora cayetanensis	2019	Incidence	Number	ARE	United Arab Emirates	Eastern Mediterranean	≥5 years	8867561	1111.03	260.939	2779.35
Protozoa	CYCL	Cyclospora cayetanensis	2019	Incidence	Number	ARE	United Arab Emirates	Eastern Mediterranean	All ages	9397601	1113.77	261.581	2786.19
Protozoa	CYCL	Cyclospora cayetanensis	2019	Incidence	Number	ARG	Argentina	Americas	<5 years	3639440	1473.37	-147.351	4899.92
Protozoa	CYCL	Cyclospora cayetanensis	2019	Incidence	Number	ARG	Argentina	Americas	≥5 years	41191341	15804.3	-1521.39	60202.9
Protozoa	CYCL	Cyclospora cayetanensis	2019	Incidence	Number	ARG	Argentina	Americas	All ages	44830781	17277.7	-1666.2	63010
Protozoa	CYCL	Cyclospora cayetanensis	2019	Incidence	Number	ARM	Armenia	Europe	<5 years	195517	62.8277	-6.21436	287.679
Protozoa	CYCL	Cyclospora cayetanensis	2019	Incidence	Number	ARM	Armenia	Europe	≥5 years	2711937	474.956	-55.5678	2263.71
Protozoa	CYCL	Cyclospora cayetanensis	2019	Incidence	Number	ARM	Armenia	Europe	All ages	2907454	537.783	-62.3932	2441.87
Protozoa	CYCL	Cyclospora cayetanensis	2019	Incidence	Number	ATG	Antigua and Barbuda	Americas	<5 years	5270	0.0265115	0.00622651	0.0663209
Protozoa	CYCL	Cyclospora cayetanensis	2019	Incidence	Number	ATG	Antigua and Barbuda	Americas	≥5 years	85865	10.7745	2.5305	26.9533
Protozoa	CYCL	Cyclospora cayetanensis	2019	Incidence	Number	ATG	Antigua and Barbuda	Americas	All ages	91135	10.801	2.53673	27.0196
Protozoa	CYCL	Cyclospora cayetanensis	2019	Incidence	Number	AUS	Australia	Western Pacific	<5 years	1568157	7.36262	1.72919	18.4183
Protozoa	CYCL	Cyclospora cayetanensis	2019	Incidence	Number	AUS	Australia	Western Pacific	≥5 years	23741357	2992.22	702.757	7485.33
Protozoa	CYCL	Cyclospora cayetanensis	2019	Incidence	Number	AUS	Australia	Western Pacific	All ages	25309514	2999.59	704.486	7503.75
Protozoa	CYCL	Cyclospora cayetanensis	2019	Incidence	Number	AUT	Austria	Europe	<5 years	435132	2.57735	0.605318	6.44747
Protozoa	CYCL	Cyclospora cayetanensis	2019	Incidence	Number	AUT	Austria	Europe	≥5 years	8424672	1047.45	246.006	2620.3
Protozoa	CYCL	Cyclospora cayetanensis	2019	Incidence	Number	AUT	Austria	Europe	All ages	8859804	1050.03	246.611	2626.75
Protozoa	CYCL	Cyclospora cayetanensis	2019	Incidence	Number	AZE	Azerbaijan	Europe	<5 years	766457	531.349	-45.0448	2052.23
Protozoa	CYCL	Cyclospora cayetanensis	2019	Incidence	Number	AZE	Azerbaijan	Europe	≥5 years	9300791	4220.79	-338.452	17158.6
Protozoa	CYCL	Cyclospora cayetanensis	2019	Incidence	Number	AZE	Azerbaijan	Europe	All ages	10067248	4752.14	-388.014	18693.6
Protozoa	CYCL	Cyclospora cayetanensis	2019	Incidence	Number	BDI	Burundi	Africa	<5 years	2140451	3461.92	-283.215	12238.1
Protozoa	CYCL	Cyclospora cayetanensis	2019	Incidence	Number	BDI	Burundi	Africa	≥5 years	9928916	42962.4	-2622.24	160169
Protozoa	CYCL	Cyclospora cayetanensis	2019	Incidence	Number	BDI	Burundi	Africa	All ages	12069367	46424.3	-2808.34	170380
Protozoa	CYCL	Cyclospora cayetanensis	2019	Incidence	Number	BEL	Belgium	Europe	<5 years	616178	3.33293	0.782775	8.33763
Protozoa	CYCL	Cyclospora cayetanensis	2019	Incidence	Number	BEL	Belgium	Europe	≥5 years	10840995	1354.53	318.126	3388.48
Protozoa	CYCL	Cyclospora cayetanensis	2019	Incidence	Number	BEL	Belgium	Europe	All ages	11457173	1357.86	318.908	3396.81
Protozoa	CYCL	Cyclospora cayetanensis	2019	Incidence	Number	BEN	Benin	Africa	<5 years	2079111	5129.96	-355.236	18083.2
Protozoa	CYCL	Cyclospora cayetanensis	2019	Incidence	Number	BEN	Benin	Africa	≥5 years	10476060	83066.1	-4943.26	295919
Protozoa	CYCL	Cyclospora cayetanensis	2019	Incidence	Number	BEN	Benin	Africa	All ages	12555171	88196	-5376.86	311274
Protozoa	CYCL	Cyclospora cayetanensis	2019	Incidence	Number	BFA	Burkina Faso	Africa	<5 years	3450716	4593.42	-390.302	16372.4
Protozoa	CYCL	Cyclospora cayetanensis	2019	Incidence	Number	BFA	Burkina Faso	Africa	≥5 years	17253855	60239.3	-3622.04	220075
Protozoa	CYCL	Cyclospora cayetanensis	2019	Incidence	Number	BFA	Burkina Faso	Africa	All ages	20704571	64832.7	-3878.53	234010
Protozoa	CYCL	Cyclospora cayetanensis	2019	Incidence	Number	BGD	Bangladesh	South-East Asia	<5 years	15684605	8522.39	-642.323	30025.8
Protozoa	CYCL	Cyclospora cayetanensis	2019	Incidence	Number	BGD	Bangladesh	South-East Asia	≥5 years	148519883	393975	-21170.8	1.6424e+06
Protozoa	CYCL	Cyclospora cayetanensis	2019	Incidence	Number	BGD	Bangladesh	South-East Asia	All ages	164204488	402497	-21838.3	1.66236e+06
Protozoa	CYCL	Cyclospora cayetanensis	2019	Incidence	Number	BGR	Bulgaria	Europe	<5 years	325725	71.3803	-7.03804	285.814
Protozoa	CYCL	Cyclospora cayetanensis	2019	Incidence	Number	BGR	Bulgaria	Europe	≥5 years	6674016	184.386	-15.9124	771.801
Protozoa	CYCL	Cyclospora cayetanensis	2019	Incidence	Number	BGR	Bulgaria	Europe	All ages	6999741	255.766	-22.9504	1084.02
Protozoa	CYCL	Cyclospora cayetanensis	2019	Incidence	Number	BHR	Bahrain	Eastern Mediterranean	<5 years	105740	0.434413	0.102027	1.08672
Protozoa	CYCL	Cyclospora cayetanensis	2019	Incidence	Number	BHR	Bahrain	Eastern Mediterranean	≥5 years	1387583	176.548	41.4644	441.653
Protozoa	CYCL	Cyclospora cayetanensis	2019	Incidence	Number	BHR	Bahrain	Eastern Mediterranean	All ages	1493323	176.983	41.5664	442.739
Protozoa	CYCL	Cyclospora cayetanensis	2019	Incidence	Number	BHS	Bahamas	Americas	<5 years	23515	0.11456	0.0269057	0.286583
Protozoa	CYCL	Cyclospora cayetanensis	2019	Incidence	Number	BHS	Bahamas	Americas	≥5 years	370293	46.5581	10.9347	116.469
Protozoa	CYCL	Cyclospora cayetanensis	2019	Incidence	Number	BHS	Bahamas	Americas	All ages	393808	46.6726	10.9616	116.756
Protozoa	CYCL	Cyclospora cayetanensis	2019	Incidence	Number	BIH	Bosnia and Herzegovina	Europe	<5 years	141497	62.3528	-5.1546	248.115
Protozoa	CYCL	Cyclospora cayetanensis	2019	Incidence	Number	BIH	Bosnia and Herzegovina	Europe	≥5 years	3225547	222.045	-19.0211	891.284
Protozoa	CYCL	Cyclospora cayetanensis	2019	Incidence	Number	BIH	Bosnia and Herzegovina	Europe	All ages	3367044	284.398	-24.7803	1086.25
Protozoa	CYCL	Cyclospora cayetanensis	2019	Incidence	Number	BLR	Belarus	Europe	<5 years	557142	609.336	-51.2125	2346.4
Protozoa	CYCL	Cyclospora cayetanensis	2019	Incidence	Number	BLR	Belarus	Europe	≥5 years	8913527	3603.39	-297.548	14652.7
Protozoa	CYCL	Cyclospora cayetanensis	2019	Incidence	Number	BLR	Belarus	Europe	All ages	9470669	4212.72	-354.199	16063.4
Protozoa	CYCL	Cyclospora cayetanensis	2019	Incidence	Number	BLZ	Belize	Americas	<5 years	38872	26.0535	-2.29638	102.552
Protozoa	CYCL	Cyclospora cayetanensis	2019	Incidence	Number	BLZ	Belize	Americas	≥5 years	344503	548.427	-41.4302	2336.74
Protozoa	CYCL	Cyclospora cayetanensis	2019	Incidence	Number	BLZ	Belize	Americas	All ages	383375	574.48	-44.0903	2402.36
Protozoa	CYCL	Cyclospora cayetanensis	2019	Incidence	Number	BOL	Bolivia	Americas	<5 years	1244767	473.623	-45.7879	1608.38
Protozoa	CYCL	Cyclospora cayetanensis	2019	Incidence	Number	BOL	Bolivia	Americas	≥5 years	10345311	4421.47	-407.212	17579.1
Protozoa	CYCL	Cyclospora cayetanensis	2019	Incidence	Number	BOL	Bolivia	Americas	All ages	11590078	4895.09	-450.761	19089.7
Protozoa	CYCL	Cyclospora cayetanensis	2019	Incidence	Number	BRA	Brazil	Americas	<5 years	14330771	6297.92	-643.699	24468.9
Protozoa	CYCL	Cyclospora cayetanensis	2019	Incidence	Number	BRA	Brazil	Americas	≥5 years	192453222	79366.7	-8243.04	291626
Protozoa	CYCL	Cyclospora cayetanensis	2019	Incidence	Number	BRA	Brazil	Americas	All ages	206783993	85664.6	-8730.59	310212
Protozoa	CYCL	Cyclospora cayetanensis	2019	Incidence	Number	BRB	Barbados	Americas	<5 years	16170	0.0817357	0.0191965	0.204469
Protozoa	CYCL	Cyclospora cayetanensis	2019	Incidence	Number	BRB	Barbados	Americas	≥5 years	264802	33.218	7.80161	83.0979
Protozoa	CYCL	Cyclospora cayetanensis	2019	Incidence	Number	BRB	Barbados	Americas	All ages	280972	33.2997	7.82081	83.3024
Protozoa	CYCL	Cyclospora cayetanensis	2019	Incidence	Number	BRN	Brunei	Western Pacific	<5 years	32928	0.12808	0.0300809	0.320404
Protozoa	CYCL	Cyclospora cayetanensis	2019	Incidence	Number	BRN	Brunei	Western Pacific	≥5 years	407355	52.0526	12.2251	130.214
Protozoa	CYCL	Cyclospora cayetanensis	2019	Incidence	Number	BRN	Brunei	Western Pacific	All ages	440283	52.1806	12.2552	130.535
Protozoa	CYCL	Cyclospora cayetanensis	2019	Incidence	Number	BTN	Bhutan	South-East Asia	<5 years	54421	41.5155	-2.96739	148.812
Protozoa	CYCL	Cyclospora cayetanensis	2019	Incidence	Number	BTN	Bhutan	South-East Asia	≥5 years	707933	1763.61	-97.8658	6710.87
Protozoa	CYCL	Cyclospora cayetanensis	2019	Incidence	Number	BTN	Bhutan	South-East Asia	All ages	762354	1805.13	-100.283	6834.22
Protozoa	CYCL	Cyclospora cayetanensis	2019	Incidence	Number	BWA	Botswana	Africa	<5 years	273101	465.682	-45.6528	1584.81
Protozoa	CYCL	Cyclospora cayetanensis	2019	Incidence	Number	BWA	Botswana	Africa	≥5 years	2042313	10382	-927.514	38339.1
Protozoa	CYCL	Cyclospora cayetanensis	2019	Incidence	Number	BWA	Botswana	Africa	All ages	2315414	10847.7	-1001.86	39519.1
Protozoa	CYCL	Cyclospora cayetanensis	2019	Incidence	Number	CAF	Central African Republic	Africa	<5 years	913816	3023.81	-248.163	9679.8
Protozoa	CYCL	Cyclospora cayetanensis	2019	Incidence	Number	CAF	Central African Republic	Africa	≥5 years	4015047	22261.8	-1467.18	85293.8
Protozoa	CYCL	Cyclospora cayetanensis	2019	Incidence	Number	CAF	Central African Republic	Africa	All ages	4928863	25285.7	-1652.78	92619.4
Protozoa	CYCL	Cyclospora cayetanensis	2019	Incidence	Number	CAN	Canada	Americas	<5 years	1947569	10.9227	2.56531	27.324
Protozoa	CYCL	Cyclospora cayetanensis	2019	Incidence	Number	CAN	Canada	Americas	≥5 years	35599817	4439.05	1042.56	11104.7
Protozoa	CYCL	Cyclospora cayetanensis	2019	Incidence	Number	CAN	Canada	Americas	All ages	37547386	4449.97	1045.13	11132
Protozoa	CYCL	Cyclospora cayetanensis	2019	Incidence	Number	CHE	Switzerland	Europe	<5 years	437870	2.48624	0.583921	6.21956
Protozoa	CYCL	Cyclospora cayetanensis	2019	Incidence	Number	CHE	Switzerland	Europe	≥5 years	8108751	1010.43	237.31	2527.68
Protozoa	CYCL	Cyclospora cayetanensis	2019	Incidence	Number	CHE	Switzerland	Europe	All ages	8546621	1012.91	237.894	2533.9
Protozoa	CYCL	Cyclospora cayetanensis	2019	Incidence	Number	CHL	Chile	Americas	<5 years	1174424	5.5458	1.30249	13.8733
Protozoa	CYCL	Cyclospora cayetanensis	2019	Incidence	Number	CHL	Chile	Americas	≥5 years	17889650	2253.85	529.343	5638.23
Protozoa	CYCL	Cyclospora cayetanensis	2019	Incidence	Number	CHL	Chile	Americas	All ages	19064074	2259.4	530.645	5652.1
Protozoa	CYCL	Cyclospora cayetanensis	2019	Incidence	Number	CHN	China	Western Pacific	<5 years	87412337	17152	-946.009	70915.1
Protozoa	CYCL	Cyclospora cayetanensis	2019	Incidence	Number	CHN	China	Western Pacific	≥5 years	1334192534	195153	-15215.1	822313
Protozoa	CYCL	Cyclospora cayetanensis	2019	Incidence	Number	CHN	China	Western Pacific	All ages	1421604871	212304	-16002.5	869858
Protozoa	CYCL	Cyclospora cayetanensis	2019	Incidence	Number	CIV	Cote d'Ivoire	Africa	<5 years	4540516	8184.82	-622.507	27096.7
Protozoa	CYCL	Cyclospora cayetanensis	2019	Incidence	Number	CIV	Cote d'Ivoire	Africa	≥5 years	23287592	117939	-9062.78	424583
Protozoa	CYCL	Cyclospora cayetanensis	2019	Incidence	Number	CIV	Cote d'Ivoire	Africa	All ages	27828108	126124	-9598.45	450496
Protozoa	CYCL	Cyclospora cayetanensis	2019	Incidence	Number	CMR	Cameroon	Africa	<5 years	4095122	12910	-777.849	39058.6
Protozoa	CYCL	Cyclospora cayetanensis	2019	Incidence	Number	CMR	Cameroon	Africa	≥5 years	21059759	135756	-8917.03	419804
Protozoa	CYCL	Cyclospora cayetanensis	2019	Incidence	Number	CMR	Cameroon	Africa	All ages	25154881	148666	-9775.87	451800
Protozoa	CYCL	Cyclospora cayetanensis	2019	Incidence	Number	COD	Democratic Republic of Congo	Africa	<5 years	16866674	40893.2	-3412.86	129215
Protozoa	CYCL	Cyclospora cayetanensis	2019	Incidence	Number	COD	Democratic Republic of Congo	Africa	≥5 years	74615454	359169	-23517	1.33918e+06
Protozoa	CYCL	Cyclospora cayetanensis	2019	Incidence	Number	COD	Democratic Republic of Congo	Africa	All ages	91482128	400063	-26504.2	1.44927e+06
Protozoa	CYCL	Cyclospora cayetanensis	2019	Incidence	Number	COG	Congo	Africa	<5 years	853538	1976.21	-150.213	6711.62
Protozoa	CYCL	Cyclospora cayetanensis	2019	Incidence	Number	COG	Congo	Africa	≥5 years	4696503	26242.5	-2036.42	96865.4
Protozoa	CYCL	Cyclospora cayetanensis	2019	Incidence	Number	COG	Congo	Africa	All ages	5550041	28218.8	-2162.76	101350
Protozoa	CYCL	Cyclospora cayetanensis	2019	Incidence	Number	COK	Cook Islands	Western Pacific	<5 years	1251	0.00476092	0.00111816	0.0119099
Protozoa	CYCL	Cyclospora cayetanensis	2019	Incidence	Number	COK	Cook Islands	Western Pacific	≥5 years	15115	1.93487	0.454427	4.84027
Protozoa	CYCL	Cyclospora cayetanensis	2019	Incidence	Number	COK	Cook Islands	Western Pacific	All ages	16366	1.93964	0.455545	4.85218
Protozoa	CYCL	Cyclospora cayetanensis	2019	Incidence	Number	COL	Colombia	Americas	<5 years	3468647	1869.9	-178.75	6270.29
Protozoa	CYCL	Cyclospora cayetanensis	2019	Incidence	Number	COL	Colombia	Americas	≥5 years	46020392	23310.9	-2360.36	94735.5
Protozoa	CYCL	Cyclospora cayetanensis	2019	Incidence	Number	COL	Colombia	Americas	All ages	49489039	25180.7	-2522.95	100067
Protozoa	CYCL	Cyclospora cayetanensis	2019	Incidence	Number	COM	Comoros	Africa	<5 years	110048	301.863	-20.4788	1095.22
Protozoa	CYCL	Cyclospora cayetanensis	2019	Incidence	Number	COM	Comoros	Africa	≥5 years	669021	5449.93	-339.041	19480.9
Protozoa	CYCL	Cyclospora cayetanensis	2019	Incidence	Number	COM	Comoros	Africa	All ages	779069	5751.79	-364.519	20586.8
Protozoa	CYCL	Cyclospora cayetanensis	2019	Incidence	Number	CPV	Cape Verde	Africa	<5 years	47286	45.7058	-3.2328	165.967
Protozoa	CYCL	Cyclospora cayetanensis	2019	Incidence	Number	CPV	Cape Verde	Africa	≥5 years	466426	2294.77	-137.526	7999.37
Protozoa	CYCL	Cyclospora cayetanensis	2019	Incidence	Number	CPV	Cape Verde	Africa	All ages	513712	2340.48	-141.351	8173.1
Protozoa	CYCL	Cyclospora cayetanensis	2019	Incidence	Number	CRI	Costa Rica	Americas	<5 years	343623	313.613	-34.7768	1066.31
Protozoa	CYCL	Cyclospora cayetanensis	2019	Incidence	Number	CRI	Costa Rica	Americas	≥5 years	4636266	6965.62	-658.159	26320.8
Protozoa	CYCL	Cyclospora cayetanensis	2019	Incidence	Number	CRI	Costa Rica	Americas	All ages	4979889	7279.23	-690.104	27177.5
Protozoa	CYCL	Cyclospora cayetanensis	2019	Incidence	Number	CUB	Cuba	Americas	<5 years	581717	587.658	-51.1454	2276.52
Protozoa	CYCL	Cyclospora cayetanensis	2019	Incidence	Number	CUB	Cuba	Americas	≥5 years	10635233	18182.1	-1293.6	76304.1
Protozoa	CYCL	Cyclospora cayetanensis	2019	Incidence	Number	CUB	Cuba	Americas	All ages	11216950	18769.8	-1355.14	78015.6
Protozoa	CYCL	Cyclospora cayetanensis	2019	Incidence	Number	CYP	Cyprus	Europe	<5 years	71266	0.372018	0.0873726	0.930639
Protozoa	CYCL	Cyclospora cayetanensis	2019	Incidence	Number	CYP	Cyprus	Europe	≥5 years	1207573	151.191	35.5089	378.219
Protozoa	CYCL	Cyclospora cayetanensis	2019	Incidence	Number	CYP	Cyprus	Europe	All ages	1278839	151.563	35.5963	379.149
Protozoa	CYCL	Cyclospora cayetanensis	2019	Incidence	Number	CZE	Czechia	Europe	<5 years	562027	3.0697	0.720953	7.67914
Protozoa	CYCL	Cyclospora cayetanensis	2019	Incidence	Number	CZE	Czechia	Europe	≥5 years	9990281	1247.55	293.001	3120.86
Protozoa	CYCL	Cyclospora cayetanensis	2019	Incidence	Number	CZE	Czechia	Europe	All ages	10552308	1250.62	293.722	3128.54
Protozoa	CYCL	Cyclospora cayetanensis	2019	Incidence	Number	DEU	Germany	Europe	<5 years	3950404	24.2856	5.70375	60.7528
Protozoa	CYCL	Cyclospora cayetanensis	2019	Incidence	Number	DEU	Germany	Europe	≥5 years	79533162	9869.87	2318.05	24690.4
Protozoa	CYCL	Cyclospora cayetanensis	2019	Incidence	Number	DEU	Germany	Europe	All ages	83483566	9894.15	2323.75	24751.1
Protozoa	CYCL	Cyclospora cayetanensis	2019	Incidence	Number	DJI	Djibouti	Eastern Mediterranean	<5 years	114532	112.395	-10.664	426.506
Protozoa	CYCL	Cyclospora cayetanensis	2019	Incidence	Number	DJI	Djibouti	Eastern Mediterranean	≥5 years	965828	4185.47	-366.621	16443.8
Protozoa	CYCL	Cyclospora cayetanensis	2019	Incidence	Number	DJI	Djibouti	Eastern Mediterranean	All ages	1080360	4297.87	-376.074	16795.2
Protozoa	CYCL	Cyclospora cayetanensis	2019	Incidence	Number	DMA	Dominica	Americas	<5 years	4100	2.20814	-0.198385	8.82685
Protozoa	CYCL	Cyclospora cayetanensis	2019	Incidence	Number	DMA	Dominica	Americas	≥5 years	63934	81.0574	-5.88071	349.802
Protozoa	CYCL	Cyclospora cayetanensis	2019	Incidence	Number	DMA	Dominica	Americas	All ages	68034	83.2655	-6.10798	354.337
Protozoa	CYCL	Cyclospora cayetanensis	2019	Incidence	Number	DNK	Denmark	Europe	<5 years	304949	1.68907	0.396697	4.22537
Protozoa	CYCL	Cyclospora cayetanensis	2019	Incidence	Number	DNK	Denmark	Europe	≥5 years	5501344	686.45	161.22	1717.22
Protozoa	CYCL	Cyclospora cayetanensis	2019	Incidence	Number	DNK	Denmark	Europe	All ages	5806293	688.14	161.617	1721.45
Protozoa	CYCL	Cyclospora cayetanensis	2019	Incidence	Number	DOM	Dominican Republic	Americas	<5 years	1029769	581.351	-57.5074	2035.5
Protozoa	CYCL	Cyclospora cayetanensis	2019	Incidence	Number	DOM	Dominican Republic	Americas	≥5 years	9809745	7654.54	-692.652	29771.3
Protozoa	CYCL	Cyclospora cayetanensis	2019	Incidence	Number	DOM	Dominican Republic	Americas	All ages	10839514	8235.89	-745.014	31092.7
Protozoa	CYCL	Cyclospora cayetanensis	2019	Incidence	Number	DZA	Algeria	Africa	<5 years	5042671	6531.98	-474.07	23751.5
Protozoa	CYCL	Cyclospora cayetanensis	2019	Incidence	Number	DZA	Algeria	Africa	≥5 years	37861001	75413	-4677.26	282905
Protozoa	CYCL	Cyclospora cayetanensis	2019	Incidence	Number	DZA	Algeria	Africa	All ages	42903672	81945	-5218.16	303316
Protozoa	CYCL	Cyclospora cayetanensis	2019	Incidence	Number	ECU	Ecuador	Americas	<5 years	1478324	624.608	-63.7041	2135.34
Protozoa	CYCL	Cyclospora cayetanensis	2019	Incidence	Number	ECU	Ecuador	Americas	≥5 years	15728714	8244.89	-770.04	31828.4
Protozoa	CYCL	Cyclospora cayetanensis	2019	Incidence	Number	ECU	Ecuador	Americas	All ages	17207038	8869.5	-817.002	33133.5
Protozoa	CYCL	Cyclospora cayetanensis	2019	Incidence	Number	EGY	Egypt	Eastern Mediterranean	<5 years	13207277	38795.8	-3588.79	120802
Protozoa	CYCL	Cyclospora cayetanensis	2019	Incidence	Number	EGY	Egypt	Eastern Mediterranean	≥5 years	93439443	174608	-13694.7	586792
Protozoa	CYCL	Cyclospora cayetanensis	2019	Incidence	Number	EGY	Egypt	Eastern Mediterranean	All ages	106646720	213404	-16960.2	682246
Protozoa	CYCL	Cyclospora cayetanensis	2019	Incidence	Number	EMR	Eastern Mediterranean Region	Eastern Mediterranean	<5 years	92155163	169513	-16730.2	533253
Protozoa	CYCL	Cyclospora cayetanensis	2019	Incidence	Number	EMR	Eastern Mediterranean Region	Eastern Mediterranean	≥5 years	648299108	1.30655e+06	-100144	4.467e+06
Protozoa	CYCL	Cyclospora cayetanensis	2019	Incidence	Number	EMR	Eastern Mediterranean Region	Eastern Mediterranean	All ages	740454271	1.47606e+06	-124701	4.85745e+06
Protozoa	CYCL	Cyclospora cayetanensis	2019	Incidence	Number	ERI	Eritrea	Africa	<5 years	447019	606.105	-50.3105	2142.99
Protozoa	CYCL	Cyclospora cayetanensis	2019	Incidence	Number	ERI	Eritrea	Africa	≥5 years	2771299	15817.8	-974.877	60598.9
Protozoa	CYCL	Cyclospora cayetanensis	2019	Incidence	Number	ERI	Eritrea	Africa	All ages	3218318	16423.9	-1008.29	62241.6
Protozoa	CYCL	Cyclospora cayetanensis	2019	Incidence	Number	ESP	Spain	Europe	<5 years	2056017	13.7403	3.22706	34.3726
Protozoa	CYCL	Cyclospora cayetanensis	2019	Incidence	Number	ESP	Spain	Europe	≥5 years	45177149	5584.15	1311.5	13969.3
Protozoa	CYCL	Cyclospora cayetanensis	2019	Incidence	Number	ESP	Spain	Europe	All ages	47233166	5597.89	1314.73	14003.7
Protozoa	CYCL	Cyclospora cayetanensis	2019	Incidence	Number	EST	Estonia	Europe	<5 years	70735	0.385385	0.0905118	0.964076
Protozoa	CYCL	Cyclospora cayetanensis	2019	Incidence	Number	EST	Estonia	Europe	≥5 years	1254051	156.623	36.7847	391.807
Protozoa	CYCL	Cyclospora cayetanensis	2019	Incidence	Number	EST	Estonia	Europe	All ages	1324786	157.009	36.8752	392.772
Protozoa	CYCL	Cyclospora cayetanensis	2019	Incidence	Number	ETH	Ethiopia	Africa	<5 years	16971776	30875.1	-2523.53	104603
Protozoa	CYCL	Cyclospora cayetanensis	2019	Incidence	Number	ETH	Ethiopia	Africa	≥5 years	97204610	431307	-29624.5	1.55459e+06
Protozoa	CYCL	Cyclospora cayetanensis	2019	Incidence	Number	ETH	Ethiopia	Africa	All ages	114176386	462182	-31535.2	1.65833e+06
Protozoa	CYCL	Cyclospora cayetanensis	2019	Incidence	Number	EUR	European Region	Europe	<5 years	56643265	18794.8	-1585.67	65436.3
Protozoa	CYCL	Cyclospora cayetanensis	2019	Incidence	Number	EUR	European Region	Europe	≥5 years	876176996	245867	41237.5	808061
Protozoa	CYCL	Cyclospora cayetanensis	2019	Incidence	Number	EUR	European Region	Europe	All ages	932820261	264661	39850.9	872687
Protozoa	CYCL	Cyclospora cayetanensis	2019	Incidence	Number	FIN	Finland	Europe	<5 years	267689	1.60525	0.377012	4.01569
Protozoa	CYCL	Cyclospora cayetanensis	2019	Incidence	Number	FIN	Finland	Europe	≥5 years	5250484	652.387	153.22	1632.01
Protozoa	CYCL	Cyclospora cayetanensis	2019	Incidence	Number	FIN	Finland	Europe	All ages	5518173	653.993	153.597	1636.02
Protozoa	CYCL	Cyclospora cayetanensis	2019	Incidence	Number	FJI	Fiji	Western Pacific	<5 years	89699	77.4383	-5.72598	325.244
Protozoa	CYCL	Cyclospora cayetanensis	2019	Incidence	Number	FJI	Fiji	Western Pacific	≥5 years	826499	720.451	-56.8168	3187.76
Protozoa	CYCL	Cyclospora cayetanensis	2019	Incidence	Number	FJI	Fiji	Western Pacific	All ages	916198	797.889	-62.569	3566.26
Protozoa	CYCL	Cyclospora cayetanensis	2019	Incidence	Number	FRA	France	Europe	<5 years	3605464	19.0955	4.48479	47.7692
Protozoa	CYCL	Cyclospora cayetanensis	2019	Incidence	Number	FRA	France	Europe	≥5 years	62036662	7760.56	1822.65	19413.8
Protozoa	CYCL	Cyclospora cayetanensis	2019	Incidence	Number	FRA	France	Europe	All ages	65642126	7779.65	1827.14	19461.5
Protozoa	CYCL	Cyclospora cayetanensis	2019	Incidence	Number	FSM	Micronesia	Western Pacific	<5 years	12180	5.08322	-0.199943	20.3603
Protozoa	CYCL	Cyclospora cayetanensis	2019	Incidence	Number	FSM	Micronesia	Western Pacific	≥5 years	97941	64.1949	-2.97418	288.349
Protozoa	CYCL	Cyclospora cayetanensis	2019	Incidence	Number	FSM	Micronesia	Western Pacific	All ages	110121	69.2781	-3.17344	315.425
Protozoa	CYCL	Cyclospora cayetanensis	2019	Incidence	Number	GAB	Gabon	Africa	<5 years	312656	1228.92	-80.3384	4230.59
Protozoa	CYCL	Cyclospora cayetanensis	2019	Incidence	Number	GAB	Gabon	Africa	≥5 years	1927342	24093	-1401.69	86771.9
Protozoa	CYCL	Cyclospora cayetanensis	2019	Incidence	Number	GAB	Gabon	Africa	All ages	2239998	25321.9	-1469.73	89609.1
Protozoa	CYCL	Cyclospora cayetanensis	2019	Incidence	Number	GBR	United Kingdom	Europe	<5 years	3918151	19.4731	4.57347	48.7137
Protozoa	CYCL	Cyclospora cayetanensis	2019	Incidence	Number	GBR	United Kingdom	Europe	≥5 years	63021877	7914	1858.69	19797.6
Protozoa	CYCL	Cyclospora cayetanensis	2019	Incidence	Number	GBR	United Kingdom	Europe	All ages	66940028	7933.47	1863.26	19846.3
Protozoa	CYCL	Cyclospora cayetanensis	2019	Incidence	Number	GEO	Georgia	Europe	<5 years	288092	124.632	-13.7075	553.266
Protozoa	CYCL	Cyclospora cayetanensis	2019	Incidence	Number	GEO	Georgia	Europe	≥5 years	3508477	886.161	-97.6673	4022.35
Protozoa	CYCL	Cyclospora cayetanensis	2019	Incidence	Number	GEO	Georgia	Europe	All ages	3796569	1010.79	-116.196	4450.04
Protozoa	CYCL	Cyclospora cayetanensis	2019	Incidence	Number	GHA	Ghana	Africa	<5 years	4212747	5168.09	-404.281	17014.3
Protozoa	CYCL	Cyclospora cayetanensis	2019	Incidence	Number	GHA	Ghana	Africa	≥5 years	26735922	104507	-7714.96	363678
Protozoa	CYCL	Cyclospora cayetanensis	2019	Incidence	Number	GHA	Ghana	Africa	All ages	30948669	109675	-8019.31	386139
Protozoa	CYCL	Cyclospora cayetanensis	2019	Incidence	Number	GIN	Guinea	Africa	<5 years	2056916	4135.4	-266.454	14866.2
Protozoa	CYCL	Cyclospora cayetanensis	2019	Incidence	Number	GIN	Guinea	Africa	≥5 years	10809557	85293.5	-5086.7	302727
Protozoa	CYCL	Cyclospora cayetanensis	2019	Incidence	Number	GIN	Guinea	Africa	All ages	12866473	89428.9	-5425.81	318007
Protozoa	CYCL	Cyclospora cayetanensis	2019	Incidence	Number	GLOBAL	Global	All WHO Member States	<5 years	690776447	1.14967e+06	-91480.9	3.32962e+06
Protozoa	CYCL	Cyclospora cayetanensis	2019	Incidence	Number	GLOBAL	Global	All WHO Member States	≥5 years	7033894761	1.2776e+07	-970056	3.79277e+07
Protozoa	CYCL	Cyclospora cayetanensis	2019	Incidence	Number	GLOBAL	Global	All WHO Member States	All ages	7724671208	1.39256e+07	-1.03958e+06	4.02402e+07
Protozoa	CYCL	Cyclospora cayetanensis	2019	Incidence	Number	GMB	Gambia	Africa	<5 years	376253	164.25	-11.8744	717.771
Protozoa	CYCL	Cyclospora cayetanensis	2019	Incidence	Number	GMB	Gambia	Africa	≥5 years	2051833	4152.97	-235.087	17991.3
Protozoa	CYCL	Cyclospora cayetanensis	2019	Incidence	Number	GMB	Gambia	Africa	All ages	2428086	4317.22	-247.59	18554.1
Protozoa	CYCL	Cyclospora cayetanensis	2019	Incidence	Number	GNB	Guinea-Bissau	Africa	<5 years	289880	301.665	-24.8358	1089.68
Protozoa	CYCL	Cyclospora cayetanensis	2019	Incidence	Number	GNB	Guinea-Bissau	Africa	≥5 years	1654917	6439.98	-407.845	23856.1
Protozoa	CYCL	Cyclospora cayetanensis	2019	Incidence	Number	GNB	Guinea-Bissau	Africa	All ages	1944797	6741.64	-426.237	24665.4
Protozoa	CYCL	Cyclospora cayetanensis	2019	Incidence	Number	GNQ	Equatorial Guinea	Africa	<5 years	238197	364.315	-32.4694	1208.93
Protozoa	CYCL	Cyclospora cayetanensis	2019	Incidence	Number	GNQ	Equatorial Guinea	Africa	≥5 years	1405183	8682.67	-598.275	30183.8
Protozoa	CYCL	Cyclospora cayetanensis	2019	Incidence	Number	GNQ	Equatorial Guinea	Africa	All ages	1643380	9046.99	-631.406	31277.9
Protozoa	CYCL	Cyclospora cayetanensis	2019	Incidence	Number	GRC	Greece	Europe	<5 years	466675	3.11903	0.732538	7.80254
Protozoa	CYCL	Cyclospora cayetanensis	2019	Incidence	Number	GRC	Greece	Europe	≥5 years	10255196	1267.6	297.709	3171.01
Protozoa	CYCL	Cyclospora cayetanensis	2019	Incidence	Number	GRC	Greece	Europe	All ages	10721871	1270.71	298.441	3178.81
Protozoa	CYCL	Cyclospora cayetanensis	2019	Incidence	Number	GRD	Grenada	Americas	<5 years	7395	5.82806	-0.514849	22.9129
Protozoa	CYCL	Cyclospora cayetanensis	2019	Incidence	Number	GRD	Grenada	Americas	≥5 years	108442	299.282	-22.9273	1259.32
Protozoa	CYCL	Cyclospora cayetanensis	2019	Incidence	Number	GRD	Grenada	Americas	All ages	115837	305.11	-23.715	1274.37
Protozoa	CYCL	Cyclospora cayetanensis	2019	Incidence	Number	GTM	Guatemala	Americas	<5 years	2023248	1548.76	-141.442	5618.18
Protozoa	CYCL	Cyclospora cayetanensis	2019	Incidence	Number	GTM	Guatemala	Americas	≥5 years	14955736	17581.8	-1563.45	73243.3
Protozoa	CYCL	Cyclospora cayetanensis	2019	Incidence	Number	GTM	Guatemala	Americas	All ages	16978984	19130.6	-1718.9	77361.2
Protozoa	CYCL	Cyclospora cayetanensis	2019	Incidence	Number	GUY	Guyana	Americas	<5 years	83155	0.236252	0.0554863	0.591005
Protozoa	CYCL	Cyclospora cayetanensis	2019	Incidence	Number	GUY	Guyana	Americas	≥5 years	728976	96.0144	22.55	240.189
Protozoa	CYCL	Cyclospora cayetanensis	2019	Incidence	Number	GUY	Guyana	Americas	All ages	812131	96.2506	22.6055	240.78
Protozoa	CYCL	Cyclospora cayetanensis	2019	Incidence	Number	HND	Honduras	Americas	<5 years	1100451	505.422	-48.5592	1717.53
Protozoa	CYCL	Cyclospora cayetanensis	2019	Incidence	Number	HND	Honduras	Americas	≥5 years	8753854	8115.74	-742.904	33381.3
Protozoa	CYCL	Cyclospora cayetanensis	2019	Incidence	Number	HND	Honduras	Americas	All ages	9854305	8621.16	-788.224	34599.5
Protozoa	CYCL	Cyclospora cayetanensis	2019	Incidence	Number	HRV	Croatia	Europe	<5 years	176478	1.16438	0.273467	2.9128
Protozoa	CYCL	Cyclospora cayetanensis	2019	Incidence	Number	HRV	Croatia	Europe	≥5 years	3826153	473.212	111.139	1183.78
Protozoa	CYCL	Cyclospora cayetanensis	2019	Incidence	Number	HRV	Croatia	Europe	All ages	4002631	474.376	111.413	1186.7
Protozoa	CYCL	Cyclospora cayetanensis	2019	Incidence	Number	HTI	Haiti	Americas	<5 years	1251885	1154.88	-99.7406	4055.25
Protozoa	CYCL	Cyclospora cayetanensis	2019	Incidence	Number	HTI	Haiti	Americas	≥5 years	9782307	5890.29	-520.903	22754.7
Protozoa	CYCL	Cyclospora cayetanensis	2019	Incidence	Number	HTI	Haiti	Americas	All ages	11034192	7045.17	-605.856	26153.1
Protozoa	CYCL	Cyclospora cayetanensis	2019	Incidence	Number	HUN	Hungary	Europe	<5 years	468607	2.84273	0.667646	7.11135
Protozoa	CYCL	Cyclospora cayetanensis	2019	Incidence	Number	HUN	Hungary	Europe	≥5 years	9303466	1155.31	271.336	2890.11
Protozoa	CYCL	Cyclospora cayetanensis	2019	Incidence	Number	HUN	Hungary	Europe	All ages	9772073	1158.15	272.004	2897.22
Protozoa	CYCL	Cyclospora cayetanensis	2019	Incidence	Number	IDN	Indonesia	South-East Asia	<5 years	23355694	77284.4	-6431.53	279336
Protozoa	CYCL	Cyclospora cayetanensis	2019	Incidence	Number	IDN	Indonesia	South-East Asia	≥5 years	247874875	535806	-37033.2	2.05477e+06
Protozoa	CYCL	Cyclospora cayetanensis	2019	Incidence	Number	IDN	Indonesia	South-East Asia	All ages	271230569	613091	-41981.8	2.33938e+06
Protozoa	CYCL	Cyclospora cayetanensis	2019	Incidence	Number	IND	India	South-East Asia	<5 years	119965918	68085.2	-4786.19	243154
Protozoa	CYCL	Cyclospora cayetanensis	2019	Incidence	Number	IND	India	South-East Asia	≥5 years	1262123630	2.46443e+06	-216490	9.38379e+06
Protozoa	CYCL	Cyclospora cayetanensis	2019	Incidence	Number	IND	India	South-East Asia	All ages	1382089548	2.53252e+06	-222728	9.53425e+06
Protozoa	CYCL	Cyclospora cayetanensis	2019	Incidence	Number	IRL	Ireland	Europe	<5 years	316423	1.42671	0.335079	3.56906
Protozoa	CYCL	Cyclospora cayetanensis	2019	Incidence	Number	IRL	Ireland	Europe	≥5 years	4588001	579.827	136.179	1450.49
Protozoa	CYCL	Cyclospora cayetanensis	2019	Incidence	Number	IRL	Ireland	Europe	All ages	4904424	581.253	136.514	1454.06
Protozoa	CYCL	Cyclospora cayetanensis	2019	Incidence	Number	IRN	Iran	Eastern Mediterranean	<5 years	7564886	4839.2	-463.272	16695.2
Protozoa	CYCL	Cyclospora cayetanensis	2019	Incidence	Number	IRN	Iran	Eastern Mediterranean	≥5 years	79056642	116932	-8995.75	408751
Protozoa	CYCL	Cyclospora cayetanensis	2019	Incidence	Number	IRN	Iran	Eastern Mediterranean	All ages	86621528	121771	-9337.89	422593
Protozoa	CYCL	Cyclospora cayetanensis	2019	Incidence	Number	IRQ	Iraq	Eastern Mediterranean	<5 years	5618721	8787.12	-854.028	27808.8
Protozoa	CYCL	Cyclospora cayetanensis	2019	Incidence	Number	IRQ	Iraq	Eastern Mediterranean	≥5 years	35123925	63840.3	-4981.6	213749
Protozoa	CYCL	Cyclospora cayetanensis	2019	Incidence	Number	IRQ	Iraq	Eastern Mediterranean	All ages	40742646	72627.4	-5768.41	238298
Protozoa	CYCL	Cyclospora cayetanensis	2019	Incidence	Number	ISL	Iceland	Europe	<5 years	21251	0.103888	0.0243992	0.259885
Protozoa	CYCL	Cyclospora cayetanensis	2019	Incidence	Number	ISL	Iceland	Europe	≥5 years	335871	42.2208	9.91603	105.619
Protozoa	CYCL	Cyclospora cayetanensis	2019	Incidence	Number	ISL	Iceland	Europe	All ages	357122	42.3247	9.94043	105.879
Protozoa	CYCL	Cyclospora cayetanensis	2019	Incidence	Number	ISR	Israel	Europe	<5 years	871056	2.49728	0.586513	6.24717
Protozoa	CYCL	Cyclospora cayetanensis	2019	Incidence	Number	ISR	Israel	Europe	≥5 years	7713498	1014.91	238.363	2538.89
Protozoa	CYCL	Cyclospora cayetanensis	2019	Incidence	Number	ISR	Israel	Europe	All ages	8584554	1017.41	238.95	2545.14
Protozoa	CYCL	Cyclospora cayetanensis	2019	Incidence	Number	ITA	Italy	Europe	<5 years	2355467	17.5179	4.11427	43.8227
Protozoa	CYCL	Cyclospora cayetanensis	2019	Incidence	Number	ITA	Italy	Europe	≥5 years	57863503	7119.4	1672.07	17809.9
Protozoa	CYCL	Cyclospora cayetanensis	2019	Incidence	Number	ITA	Italy	Europe	All ages	60218970	7136.92	1676.18	17853.7
Protozoa	CYCL	Cyclospora cayetanensis	2019	Incidence	Number	JAM	Jamaica	Americas	<5 years	176789	98.6887	-8.52562	389.762
Protozoa	CYCL	Cyclospora cayetanensis	2019	Incidence	Number	JAM	Jamaica	Americas	≥5 years	2645100	3249.03	-243.945	13452.4
Protozoa	CYCL	Cyclospora cayetanensis	2019	Incidence	Number	JAM	Jamaica	Americas	All ages	2821889	3347.71	-254.264	13666.4
Protozoa	CYCL	Cyclospora cayetanensis	2019	Incidence	Number	JOR	Jordan	Eastern Mediterranean	<5 years	1189828	931.735	-84.9657	3381.07
Protozoa	CYCL	Cyclospora cayetanensis	2019	Incidence	Number	JOR	Jordan	Eastern Mediterranean	≥5 years	9391169	7806.33	-684.483	30780.7
Protozoa	CYCL	Cyclospora cayetanensis	2019	Incidence	Number	JOR	Jordan	Eastern Mediterranean	All ages	10580997	8738.07	-758.995	33634.4
Protozoa	CYCL	Cyclospora cayetanensis	2019	Incidence	Number	JPN	Japan	Western Pacific	<5 years	4839957	36.8935	8.66485	92.2926
Protozoa	CYCL	Cyclospora cayetanensis	2019	Incidence	Number	JPN	Japan	Western Pacific	≥5 years	121984038	14993.8	3521.46	37508.4
Protozoa	CYCL	Cyclospora cayetanensis	2019	Incidence	Number	JPN	Japan	Western Pacific	All ages	126823995	15030.7	3530.12	37600.7
Protozoa	CYCL	Cyclospora cayetanensis	2019	Incidence	Number	KAZ	Kazakhstan	Europe	<5 years	2020721	806.064	-68.7167	3058.2
Protozoa	CYCL	Cyclospora cayetanensis	2019	Incidence	Number	KAZ	Kazakhstan	Europe	≥5 years	17048143	6189.09	-511.358	25049.7
Protozoa	CYCL	Cyclospora cayetanensis	2019	Incidence	Number	KAZ	Kazakhstan	Europe	All ages	19068864	6995.16	-589.09	27883
Protozoa	CYCL	Cyclospora cayetanensis	2019	Incidence	Number	KEN	Kenya	Africa	<5 years	6933033	9543.14	-868.514	35432.9
Protozoa	CYCL	Cyclospora cayetanensis	2019	Incidence	Number	KEN	Kenya	Africa	≥5 years	43764876	190781	-16469.1	738466
Protozoa	CYCL	Cyclospora cayetanensis	2019	Incidence	Number	KEN	Kenya	Africa	All ages	50697909	200324	-17673.1	760649
Protozoa	CYCL	Cyclospora cayetanensis	2019	Incidence	Number	KGZ	Kyrgyzstan	Europe	<5 years	760251	454.46	-26.8285	1925.71
Protozoa	CYCL	Cyclospora cayetanensis	2019	Incidence	Number	KGZ	Kyrgyzstan	Europe	≥5 years	5645358	2297.18	-143.171	9301.32
Protozoa	CYCL	Cyclospora cayetanensis	2019	Incidence	Number	KGZ	Kyrgyzstan	Europe	All ages	6405609	2751.64	-179.373	10993.6
Protozoa	CYCL	Cyclospora cayetanensis	2019	Incidence	Number	KHM	Cambodia	Western Pacific	<5 years	1786983	739.762	-40.5869	3991.42
Protozoa	CYCL	Cyclospora cayetanensis	2019	Incidence	Number	KHM	Cambodia	Western Pacific	≥5 years	14584520	5183.22	-199.71	24492.4
Protozoa	CYCL	Cyclospora cayetanensis	2019	Incidence	Number	KHM	Cambodia	Western Pacific	All ages	16371503	5922.98	-240.297	27514.3
Protozoa	CYCL	Cyclospora cayetanensis	2019	Incidence	Number	KIR	Kiribati	Western Pacific	<5 years	15797	7.86997	-0.285002	36.8204
Protozoa	CYCL	Cyclospora cayetanensis	2019	Incidence	Number	KIR	Kiribati	Western Pacific	≥5 years	107197	97.5774	-2.62959	438.481
Protozoa	CYCL	Cyclospora cayetanensis	2019	Incidence	Number	KIR	Kiribati	Western Pacific	All ages	122994	105.447	-2.84406	469.692
Protozoa	CYCL	Cyclospora cayetanensis	2019	Incidence	Number	KNA	Saint Kitts and Nevis	Americas	<5 years	3062	0.0136675	0.00320997	0.0341906
Protozoa	CYCL	Cyclospora cayetanensis	2019	Incidence	Number	KNA	Saint Kitts and Nevis	Americas	≥5 years	43921	5.55458	1.30455	13.8953
Protozoa	CYCL	Cyclospora cayetanensis	2019	Incidence	Number	KNA	Saint Kitts and Nevis	Americas	All ages	46983	5.56824	1.30776	13.9295
Protozoa	CYCL	Cyclospora cayetanensis	2019	Incidence	Number	KOR	South Korea	Western Pacific	<5 years	1942373	15.0426	3.53292	37.6304
Protozoa	CYCL	Cyclospora cayetanensis	2019	Incidence	Number	KOR	South Korea	Western Pacific	≥5 years	49767520	6113.42	1435.8	15293.3
Protozoa	CYCL	Cyclospora cayetanensis	2019	Incidence	Number	KOR	South Korea	Western Pacific	All ages	51709893	6128.46	1439.34	15330.9
Protozoa	CYCL	Cyclospora cayetanensis	2019	Incidence	Number	KWT	Kuwait	Eastern Mediterranean	<5 years	301665	1.28579	0.301981	3.21652
Protozoa	CYCL	Cyclospora cayetanensis	2019	Incidence	Number	KWT	Kuwait	Eastern Mediterranean	≥5 years	4118316	522.553	122.727	1307.22
Protozoa	CYCL	Cyclospora cayetanensis	2019	Incidence	Number	KWT	Kuwait	Eastern Mediterranean	All ages	4419981	523.839	123.029	1310.43
Protozoa	CYCL	Cyclospora cayetanensis	2019	Incidence	Number	LAO	Laos	Western Pacific	<5 years	803501	998.762	-42.0643	3917.19
Protozoa	CYCL	Cyclospora cayetanensis	2019	Incidence	Number	LAO	Laos	Western Pacific	≥5 years	6379388	5978.64	-343.973	26266.2
Protozoa	CYCL	Cyclospora cayetanensis	2019	Incidence	Number	LAO	Laos	Western Pacific	All ages	7182889	6977.41	-385.346	29825.1
Protozoa	CYCL	Cyclospora cayetanensis	2019	Incidence	Number	LBN	Lebanon	Eastern Mediterranean	<5 years	532433	1753.84	-129.329	6070.15
Protozoa	CYCL	Cyclospora cayetanensis	2019	Incidence	Number	LBN	Lebanon	Eastern Mediterranean	≥5 years	5360420	21655	-1476.31	73476.1
Protozoa	CYCL	Cyclospora cayetanensis	2019	Incidence	Number	LBN	Lebanon	Eastern Mediterranean	All ages	5892853	23408.9	-1638.43	79471.4
Protozoa	CYCL	Cyclospora cayetanensis	2019	Incidence	Number	LBR	Liberia	Africa	<5 years	744319	1385.48	-107.135	4661.26
Protozoa	CYCL	Cyclospora cayetanensis	2019	Incidence	Number	LBR	Liberia	Africa	≥5 years	4248923	27061.1	-1846.98	97541.9
Protozoa	CYCL	Cyclospora cayetanensis	2019	Incidence	Number	LBR	Liberia	Africa	All ages	4993242	28446.6	-1964.15	101521
Protozoa	CYCL	Cyclospora cayetanensis	2019	Incidence	Number	LBY	Libya	Eastern Mediterranean	<5 years	695450	527.149	-49.0882	1907.99
Protozoa	CYCL	Cyclospora cayetanensis	2019	Incidence	Number	LBY	Libya	Eastern Mediterranean	≥5 years	6207336	8481.91	-746.672	31903.6
Protozoa	CYCL	Cyclospora cayetanensis	2019	Incidence	Number	LBY	Libya	Eastern Mediterranean	All ages	6902786	9009.06	-788.098	33253.2
Protozoa	CYCL	Cyclospora cayetanensis	2019	Incidence	Number	LCA	Saint Lucia	Americas	<5 years	10538	8.67464	-0.775088	34.2793
Protozoa	CYCL	Cyclospora cayetanensis	2019	Incidence	Number	LCA	Saint Lucia	Americas	≥5 years	166812	368.519	-27.6041	1568.01
Protozoa	CYCL	Cyclospora cayetanensis	2019	Incidence	Number	LCA	Saint Lucia	Americas	All ages	177350	377.194	-28.5162	1589.76
Protozoa	CYCL	Cyclospora cayetanensis	2019	Incidence	Number	LKA	Sri Lanka	South-East Asia	<5 years	1705721	2652.91	-195.182	9138.03
Protozoa	CYCL	Cyclospora cayetanensis	2019	Incidence	Number	LKA	Sri Lanka	South-East Asia	≥5 years	20627379	41187.2	-2475.26	155991
Protozoa	CYCL	Cyclospora cayetanensis	2019	Incidence	Number	LKA	Sri Lanka	South-East Asia	All ages	22333100	43840.1	-2662.42	165063
Protozoa	CYCL	Cyclospora cayetanensis	2019	Incidence	Number	LSO	Lesotho	Africa	<5 years	282980	462.585	-37.2951	1558.69
Protozoa	CYCL	Cyclospora cayetanensis	2019	Incidence	Number	LSO	Lesotho	Africa	≥5 years	1913737	13765.2	-1019.26	48346
Protozoa	CYCL	Cyclospora cayetanensis	2019	Incidence	Number	LSO	Lesotho	Africa	All ages	2196717	14227.8	-1047.3	49826.3
Protozoa	CYCL	Cyclospora cayetanensis	2019	Incidence	Number	LTU	Lithuania	Europe	<5 years	147713	0.813106	0.190967	2.03406
Protozoa	CYCL	Cyclospora cayetanensis	2019	Incidence	Number	LTU	Lithuania	Europe	≥5 years	2647395	330.452	77.6104	826.657
Protozoa	CYCL	Cyclospora cayetanensis	2019	Incidence	Number	LTU	Lithuania	Europe	All ages	2795108	331.265	77.8013	828.691
Protozoa	CYCL	Cyclospora cayetanensis	2019	Incidence	Number	LUX	Luxembourg	Europe	<5 years	32593	0.178628	0.0419528	0.446855
Protozoa	CYCL	Cyclospora cayetanensis	2019	Incidence	Number	LUX	Luxembourg	Europe	≥5 years	581454	72.5959	17.0499	181.605
Protozoa	CYCL	Cyclospora cayetanensis	2019	Incidence	Number	LUX	Luxembourg	Europe	All ages	614047	72.7745	17.0919	182.052
Protozoa	CYCL	Cyclospora cayetanensis	2019	Incidence	Number	LVA	Latvia	Europe	<5 years	106168	0.558658	0.131207	1.39754
Protozoa	CYCL	Cyclospora cayetanensis	2019	Incidence	Number	LVA	Latvia	Europe	≥5 years	1814258	227.043	53.3235	567.969
Protozoa	CYCL	Cyclospora cayetanensis	2019	Incidence	Number	LVA	Latvia	Europe	All ages	1920426	227.602	53.4547	569.366
Protozoa	CYCL	Cyclospora cayetanensis	2019	Incidence	Number	MAR	Morocco	Eastern Mediterranean	<5 years	3280316	2814.82	-241.35	10236
Protozoa	CYCL	Cyclospora cayetanensis	2019	Incidence	Number	MAR	Morocco	Eastern Mediterranean	≥5 years	32747547	20662.1	-1756.3	81244.8
Protozoa	CYCL	Cyclospora cayetanensis	2019	Incidence	Number	MAR	Morocco	Eastern Mediterranean	All ages	36027863	23476.9	-1989.73	91011.2
Protozoa	CYCL	Cyclospora cayetanensis	2019	Incidence	Number	MCO	Monaco	Europe	<5 years	1771	0.0111835	0.00262657	0.0279765
Protozoa	CYCL	Cyclospora cayetanensis	2019	Incidence	Number	MCO	Monaco	Europe	≥5 years	36673	4.54505	1.06746	11.3699
Protozoa	CYCL	Cyclospora cayetanensis	2019	Incidence	Number	MCO	Monaco	Europe	All ages	38444	4.55624	1.07008	11.3978
Protozoa	CYCL	Cyclospora cayetanensis	2019	Incidence	Number	MDA	Moldova	Europe	<5 years	222540	170.383	-18.972	775.155
Protozoa	CYCL	Cyclospora cayetanensis	2019	Incidence	Number	MDA	Moldova	Europe	≥5 years	2912634	587.728	-58.6884	2718.91
Protozoa	CYCL	Cyclospora cayetanensis	2019	Incidence	Number	MDA	Moldova	Europe	All ages	3135174	758.111	-80.1602	3412.14
Protozoa	CYCL	Cyclospora cayetanensis	2019	Incidence	Number	MDG	Madagascar	Africa	<5 years	4175876	8214.65	-667.28	28262
Protozoa	CYCL	Cyclospora cayetanensis	2019	Incidence	Number	MDG	Madagascar	Africa	≥5 years	23677239	157876	-10876.6	560214
Protozoa	CYCL	Cyclospora cayetanensis	2019	Incidence	Number	MDG	Madagascar	Africa	All ages	27853115	166091	-11380.7	589357
Protozoa	CYCL	Cyclospora cayetanensis	2019	Incidence	Number	MDV	Maldives	South-East Asia	<5 years	34997	95.7054	-8.05302	352.78
Protozoa	CYCL	Cyclospora cayetanensis	2019	Incidence	Number	MDV	Maldives	South-East Asia	≥5 years	445466	912.555	-63.3022	3682.12
Protozoa	CYCL	Cyclospora cayetanensis	2019	Incidence	Number	MDV	Maldives	South-East Asia	All ages	480463	1008.26	-69.4905	3890.37
Protozoa	CYCL	Cyclospora cayetanensis	2019	Incidence	Number	MEX	Mexico	Americas	<5 years	10702771	3894.96	-413.739	13741.1
Protozoa	CYCL	Cyclospora cayetanensis	2019	Incidence	Number	MEX	Mexico	Americas	≥5 years	114466264	36877.6	-3436.19	143155
Protozoa	CYCL	Cyclospora cayetanensis	2019	Incidence	Number	MEX	Mexico	Americas	All ages	125169035	40772.6	-3805	151879
Protozoa	CYCL	Cyclospora cayetanensis	2019	Incidence	Number	MHL	Marshall Islands	Western Pacific	<5 years	4785	2.37485	-0.155837	9.55729
Protozoa	CYCL	Cyclospora cayetanensis	2019	Incidence	Number	MHL	Marshall Islands	Western Pacific	≥5 years	39867	32.3519	-2.38135	143.329
Protozoa	CYCL	Cyclospora cayetanensis	2019	Incidence	Number	MHL	Marshall Islands	Western Pacific	All ages	44652	34.7268	-2.51012	151.519
Protozoa	CYCL	Cyclospora cayetanensis	2019	Incidence	Number	MKD	North Macedonia	Europe	<5 years	109876	51.3882	-4.09063	189.442
Protozoa	CYCL	Cyclospora cayetanensis	2019	Incidence	Number	MKD	North Macedonia	Europe	≥5 years	1799215	120.488	-10.1928	488.032
Protozoa	CYCL	Cyclospora cayetanensis	2019	Incidence	Number	MKD	North Macedonia	Europe	All ages	1909091	171.876	-14.6099	659.744
Protozoa	CYCL	Cyclospora cayetanensis	2019	Incidence	Number	MLI	Mali	Africa	<5 years	3840464	3757.32	-377.793	13798.5
Protozoa	CYCL	Cyclospora cayetanensis	2019	Incidence	Number	MLI	Mali	Africa	≥5 years	16916564	69765.2	-6448.08	298518
Protozoa	CYCL	Cyclospora cayetanensis	2019	Incidence	Number	MLI	Mali	Africa	All ages	20757028	73522.5	-6783.25	310074
Protozoa	CYCL	Cyclospora cayetanensis	2019	Incidence	Number	MLT	Malta	Europe	<5 years	23503	0.143562	0.0337172	0.359134
Protozoa	CYCL	Cyclospora cayetanensis	2019	Incidence	Number	MLT	Malta	Europe	≥5 years	470002	58.3448	13.7029	145.955
Protozoa	CYCL	Cyclospora cayetanensis	2019	Incidence	Number	MLT	Malta	Europe	All ages	493505	58.4883	13.7366	146.314
Protozoa	CYCL	Cyclospora cayetanensis	2019	Incidence	Number	MMR	Myanmar	South-East Asia	<5 years	4520173	13690.3	-993.614	48129.9
Protozoa	CYCL	Cyclospora cayetanensis	2019	Incidence	Number	MMR	Myanmar	South-East Asia	≥5 years	47935953	73556.1	-4355.13	278443
Protozoa	CYCL	Cyclospora cayetanensis	2019	Incidence	Number	MMR	Myanmar	South-East Asia	All ages	52456126	87246.4	-5138.76	329993
Protozoa	CYCL	Cyclospora cayetanensis	2019	Incidence	Number	MNE	Montenegro	Europe	<5 years	37093	12.3745	-0.968029	45.9924
Protozoa	CYCL	Cyclospora cayetanensis	2019	Incidence	Number	MNE	Montenegro	Europe	≥5 years	576445	32.2173	-2.68754	126.797
Protozoa	CYCL	Cyclospora cayetanensis	2019	Incidence	Number	MNE	Montenegro	Europe	All ages	613538	44.5918	-3.77079	164.888
Protozoa	CYCL	Cyclospora cayetanensis	2019	Incidence	Number	MNG	Mongolia	Western Pacific	<5 years	394080	49.266	-2.17058	192.349
Protozoa	CYCL	Cyclospora cayetanensis	2019	Incidence	Number	MNG	Mongolia	Western Pacific	≥5 years	2805489	115.777	-7.10242	508.113
Protozoa	CYCL	Cyclospora cayetanensis	2019	Incidence	Number	MNG	Mongolia	Western Pacific	All ages	3199569	165.043	-9.27301	668.308
Protozoa	CYCL	Cyclospora cayetanensis	2019	Incidence	Number	MOZ	Mozambique	Africa	<5 years	5115265	3512.02	-270.193	12100.5
Protozoa	CYCL	Cyclospora cayetanensis	2019	Incidence	Number	MOZ	Mozambique	Africa	≥5 years	24329853	82457.9	-5005.74	361894
Protozoa	CYCL	Cyclospora cayetanensis	2019	Incidence	Number	MOZ	Mozambique	Africa	All ages	29445118	85969.9	-5294.06	369271
Protozoa	CYCL	Cyclospora cayetanensis	2019	Incidence	Number	MRT	Mauritania	Africa	<5 years	732762	1735.53	-133.085	5702.17
Protozoa	CYCL	Cyclospora cayetanensis	2019	Incidence	Number	MRT	Mauritania	Africa	≥5 years	3669228	26110.3	-2064.9	95797.7
Protozoa	CYCL	Cyclospora cayetanensis	2019	Incidence	Number	MRT	Mauritania	Africa	All ages	4401990	27845.9	-2212.09	99316.1
Protozoa	CYCL	Cyclospora cayetanensis	2019	Incidence	Number	MUS	Mauritius	Africa	<5 years	63157	122.812	-12.0192	416.665
Protozoa	CYCL	Cyclospora cayetanensis	2019	Incidence	Number	MUS	Mauritius	Africa	≥5 years	1224584	1494.24	-133.343	5432.33
Protozoa	CYCL	Cyclospora cayetanensis	2019	Incidence	Number	MUS	Mauritius	Africa	All ages	1287741	1617.05	-149.505	5861.63
Protozoa	CYCL	Cyclospora cayetanensis	2019	Incidence	Number	MWI	Malawi	Africa	<5 years	2898210	4785.73	-389.967	17147.5
Protozoa	CYCL	Cyclospora cayetanensis	2019	Incidence	Number	MWI	Malawi	Africa	≥5 years	15875412	92758.6	-6099.5	355647
Protozoa	CYCL	Cyclospora cayetanensis	2019	Incidence	Number	MWI	Malawi	Africa	All ages	18773622	97544.3	-6494.89	367979
Protozoa	CYCL	Cyclospora cayetanensis	2019	Incidence	Number	MYS	Malaysia	Western Pacific	<5 years	2705586	3743.27	-197.568	15026.8
Protozoa	CYCL	Cyclospora cayetanensis	2019	Incidence	Number	MYS	Malaysia	Western Pacific	≥5 years	30478653	57776.8	-4062.1	248356
Protozoa	CYCL	Cyclospora cayetanensis	2019	Incidence	Number	MYS	Malaysia	Western Pacific	All ages	33184239	61520	-4231.01	260403
Protozoa	CYCL	Cyclospora cayetanensis	2019	Incidence	Number	NAM	Namibia	Africa	<5 years	368977	476.24	-47.8091	1539.77
Protozoa	CYCL	Cyclospora cayetanensis	2019	Incidence	Number	NAM	Namibia	Africa	≥5 years	2244296	14245.7	-1232.15	53269.8
Protozoa	CYCL	Cyclospora cayetanensis	2019	Incidence	Number	NAM	Namibia	Africa	All ages	2613273	14721.9	-1302.22	54856.6
Protozoa	CYCL	Cyclospora cayetanensis	2019	Incidence	Number	NER	Niger	Africa	<5 years	4283452	9506.82	-797.523	33899
Protozoa	CYCL	Cyclospora cayetanensis	2019	Incidence	Number	NER	Niger	Africa	≥5 years	18284465	78685	-4976.61	286829
Protozoa	CYCL	Cyclospora cayetanensis	2019	Incidence	Number	NER	Niger	Africa	All ages	22567917	88191.8	-5699.6	317973
Protozoa	CYCL	Cyclospora cayetanensis	2019	Incidence	Number	NGA	Nigeria	Africa	<5 years	33440231	453378	-20394.8	1.81159e+06
Protozoa	CYCL	Cyclospora cayetanensis	2019	Incidence	Number	NGA	Nigeria	Africa	≥5 years	173790220	2.83517e+06	-115264	1.20033e+07
Protozoa	CYCL	Cyclospora cayetanensis	2019	Incidence	Number	NGA	Nigeria	Africa	All ages	207230451	3.28854e+06	-147363	1.3722e+07
Protozoa	CYCL	Cyclospora cayetanensis	2019	Incidence	Number	NIC	Nicaragua	Americas	<5 years	670658	269.752	-25.9031	931.038
Protozoa	CYCL	Cyclospora cayetanensis	2019	Incidence	Number	NIC	Nicaragua	Americas	≥5 years	5771453	2996.73	-282.326	11904.5
Protozoa	CYCL	Cyclospora cayetanensis	2019	Incidence	Number	NIC	Nicaragua	Americas	All ages	6442111	3266.48	-305.808	12749.2
Protozoa	CYCL	Cyclospora cayetanensis	2019	Incidence	Number	NIU	Niue	Western Pacific	<5 years	127	0.00052159	0.000122501	0.00130481
Protozoa	CYCL	Cyclospora cayetanensis	2019	Incidence	Number	NIU	Niue	Western Pacific	≥5 years	1666	0.211978	0.0497853	0.530282
Protozoa	CYCL	Cyclospora cayetanensis	2019	Incidence	Number	NIU	Niue	Western Pacific	All ages	1793	0.212499	0.0499078	0.531587
Protozoa	CYCL	Cyclospora cayetanensis	2019	Incidence	Number	NLD	Netherlands	Europe	<5 years	880146	5.08305	1.19381	12.7157
Protozoa	CYCL	Cyclospora cayetanensis	2019	Incidence	Number	NLD	Netherlands	Europe	≥5 years	16593186	2065.79	485.173	5167.76
Protozoa	CYCL	Cyclospora cayetanensis	2019	Incidence	Number	NLD	Netherlands	Europe	All ages	17473332	2070.87	486.367	5180.48
Protozoa	CYCL	Cyclospora cayetanensis	2019	Incidence	Number	NOR	Norway	Europe	<5 years	294851	1.54995	0.364022	3.87734
Protozoa	CYCL	Cyclospora cayetanensis	2019	Incidence	Number	NOR	Norway	Europe	≥5 years	5033196	629.91	147.941	1575.78
Protozoa	CYCL	Cyclospora cayetanensis	2019	Incidence	Number	NOR	Norway	Europe	All ages	5328047	631.46	148.305	1579.66
Protozoa	CYCL	Cyclospora cayetanensis	2019	Incidence	Number	NPL	Nepal	South-East Asia	<5 years	2903959	8166.48	-610.798	26028.9
Protozoa	CYCL	Cyclospora cayetanensis	2019	Incidence	Number	NPL	Nepal	South-East Asia	≥5 years	25225446	177318	-7954.29	724431
Protozoa	CYCL	Cyclospora cayetanensis	2019	Incidence	Number	NPL	Nepal	South-East Asia	All ages	28129405	185484	-8531.4	745383
Protozoa	CYCL	Cyclospora cayetanensis	2019	Incidence	Number	NRU	Nauru	Western Pacific	<5 years	1490	0.00335935	0.000788981	0.00840373
Protozoa	CYCL	Cyclospora cayetanensis	2019	Incidence	Number	NRU	Nauru	Western Pacific	≥5 years	10058	1.36527	0.320648	3.41534
Protozoa	CYCL	Cyclospora cayetanensis	2019	Incidence	Number	NRU	Nauru	Western Pacific	All ages	11548	1.36862	0.321437	3.42374
Protozoa	CYCL	Cyclospora cayetanensis	2019	Incidence	Number	NZL	New Zealand	Western Pacific	<5 years	305347	1.43773	0.337667	3.59662
Protozoa	CYCL	Cyclospora cayetanensis	2019	Incidence	Number	NZL	New Zealand	Western Pacific	≥5 years	4636949	584.304	137.23	1461.69
Protozoa	CYCL	Cyclospora cayetanensis	2019	Incidence	Number	NZL	New Zealand	Western Pacific	All ages	4942296	585.742	137.568	1465.29
Protozoa	CYCL	Cyclospora cayetanensis	2019	Incidence	Number	OMN	Oman	Eastern Mediterranean	<5 years	434502	1.34144	0.315051	3.35573
Protozoa	CYCL	Cyclospora cayetanensis	2019	Incidence	Number	OMN	Oman	Eastern Mediterranean	≥5 years	4176777	545.17	128.039	1363.79
Protozoa	CYCL	Cyclospora cayetanensis	2019	Incidence	Number	OMN	Oman	Eastern Mediterranean	All ages	4611279	546.511	128.354	1367.15
Protozoa	CYCL	Cyclospora cayetanensis	2019	Incidence	Number	PAK	Pakistan	Eastern Mediterranean	<5 years	30792794	58749.2	-4981.68	227063
Protozoa	CYCL	Cyclospora cayetanensis	2019	Incidence	Number	PAK	Pakistan	Eastern Mediterranean	≥5 years	198033179	597213	-49963.7	2.19829e+06
Protozoa	CYCL	Cyclospora cayetanensis	2019	Incidence	Number	PAK	Pakistan	Eastern Mediterranean	All ages	228825973	655963	-54716.3	2.42263e+06
Protozoa	CYCL	Cyclospora cayetanensis	2019	Incidence	Number	PAN	Panama	Americas	<5 years	387101	1.22243	0.2871	3.05801
Protozoa	CYCL	Cyclospora cayetanensis	2019	Incidence	Number	PAN	Panama	Americas	≥5 years	3815072	496.803	116.68	1242.8
Protozoa	CYCL	Cyclospora cayetanensis	2019	Incidence	Number	PAN	Panama	Americas	All ages	4202173	498.025	116.967	1245.86
Protozoa	CYCL	Cyclospora cayetanensis	2019	Incidence	Number	PER	Peru	Americas	<5 years	2711261	2154.59	-180.048	6747.47
Protozoa	CYCL	Cyclospora cayetanensis	2019	Incidence	Number	PER	Peru	Americas	≥5 years	29527418	25630.6	-2136.24	102426
Protozoa	CYCL	Cyclospora cayetanensis	2019	Incidence	Number	PER	Peru	Americas	All ages	32238679	27785.2	-2325.97	108160
Protozoa	CYCL	Cyclospora cayetanensis	2019	Incidence	Number	PHL	Philippines	Western Pacific	<5 years	11449018	13238.1	-646.549	52625.4
Protozoa	CYCL	Cyclospora cayetanensis	2019	Incidence	Number	PHL	Philippines	Western Pacific	≥5 years	98682395	70864	-4265.38	310958
Protozoa	CYCL	Cyclospora cayetanensis	2019	Incidence	Number	PHL	Philippines	Western Pacific	All ages	110131413	84102.1	-4911.93	361544
Protozoa	CYCL	Cyclospora cayetanensis	2019	Incidence	Number	PLW	Palau	Western Pacific	<5 years	1089	0.619454	-0.0423757	2.55907
Protozoa	CYCL	Cyclospora cayetanensis	2019	Incidence	Number	PLW	Palau	Western Pacific	≥5 years	16719	11.9526	-0.9771	54.5918
Protozoa	CYCL	Cyclospora cayetanensis	2019	Incidence	Number	PLW	Palau	Western Pacific	All ages	17808	12.572	-1.01948	57.5265
Protozoa	CYCL	Cyclospora cayetanensis	2019	Incidence	Number	PNG	Papua New Guinea	Western Pacific	<5 years	1190307	1955.88	-86.6169	7679.05
Protozoa	CYCL	Cyclospora cayetanensis	2019	Incidence	Number	PNG	Papua New Guinea	Western Pacific	≥5 years	8311884	10897.4	-630.479	48322.6
Protozoa	CYCL	Cyclospora cayetanensis	2019	Incidence	Number	PNG	Papua New Guinea	Western Pacific	All ages	9502191	12853.3	-710.017	55701.6
Protozoa	CYCL	Cyclospora cayetanensis	2019	Incidence	Number	POL	Poland	Europe	<5 years	1903074	11.1221	2.61214	27.8229
Protozoa	CYCL	Cyclospora cayetanensis	2019	Incidence	Number	POL	Poland	Europe	≥5 years	36329745	4520.08	1061.59	11307.4
Protozoa	CYCL	Cyclospora cayetanensis	2019	Incidence	Number	POL	Poland	Europe	All ages	38232819	4531.21	1064.2	11335.2
Protozoa	CYCL	Cyclospora cayetanensis	2019	Incidence	Number	PRK	North Korea	South-East Asia	<5 years	1695520	3590.12	-253.846	12281.8
Protozoa	CYCL	Cyclospora cayetanensis	2019	Incidence	Number	PRK	North Korea	South-East Asia	≥5 years	24290592	63575.3	-3786.87	235645
Protozoa	CYCL	Cyclospora cayetanensis	2019	Incidence	Number	PRK	North Korea	South-East Asia	All ages	25986112	67165.4	-4015.99	248988
Protozoa	CYCL	Cyclospora cayetanensis	2019	Incidence	Number	PRT	Portugal	Europe	<5 years	428516	3.00328	0.705353	7.51298
Protozoa	CYCL	Cyclospora cayetanensis	2019	Incidence	Number	PRT	Portugal	Europe	≥5 years	9895463	1220.56	286.661	3053.33
Protozoa	CYCL	Cyclospora cayetanensis	2019	Incidence	Number	PRT	Portugal	Europe	All ages	10323979	1223.56	287.366	3060.85
Protozoa	CYCL	Cyclospora cayetanensis	2019	Incidence	Number	PRY	Paraguay	Americas	<5 years	680790	229.306	-23.101	813.246
Protozoa	CYCL	Cyclospora cayetanensis	2019	Incidence	Number	PRY	Paraguay	Americas	≥5 years	5790809	1908.9	-185.567	7480.34
Protozoa	CYCL	Cyclospora cayetanensis	2019	Incidence	Number	PRY	Paraguay	Americas	All ages	6471599	2138.2	-202.285	7845.62
Protozoa	CYCL	Cyclospora cayetanensis	2019	Incidence	Number	QAT	Qatar	Eastern Mediterranean	<5 years	145340	0.80867	0.189925	2.02296
Protozoa	CYCL	Cyclospora cayetanensis	2019	Incidence	Number	QAT	Qatar	Eastern Mediterranean	≥5 years	2634518	328.649	77.1869	822.147
Protozoa	CYCL	Cyclospora cayetanensis	2019	Incidence	Number	QAT	Qatar	Eastern Mediterranean	All ages	2779858	329.458	77.3769	824.17
Protozoa	CYCL	Cyclospora cayetanensis	2019	Incidence	Number	ROU	Romania	Europe	<5 years	1011164	5.68717	1.3357	14.227
Protozoa	CYCL	Cyclospora cayetanensis	2019	Incidence	Number	ROU	Romania	Europe	≥5 years	18538878	2311.31	542.836	5781.95
Protozoa	CYCL	Cyclospora cayetanensis	2019	Incidence	Number	ROU	Romania	Europe	All ages	19550042	2317	544.172	5796.18
Protozoa	CYCL	Cyclospora cayetanensis	2019	Incidence	Number	RUS	Russia	Europe	<5 years	9070533	7328.56	-607.265	27633
Protozoa	CYCL	Cyclospora cayetanensis	2019	Incidence	Number	RUS	Russia	Europe	≥5 years	137440976	63954.8	-5375.53	262134
Protozoa	CYCL	Cyclospora cayetanensis	2019	Incidence	Number	RUS	Russia	Europe	All ages	146511509	71283.4	-6081.36	280887
Protozoa	CYCL	Cyclospora cayetanensis	2019	Incidence	Number	RWA	Rwanda	Africa	<5 years	1801527	1598.21	-141.234	5856.45
Protozoa	CYCL	Cyclospora cayetanensis	2019	Incidence	Number	RWA	Rwanda	Africa	≥5 years	10830061	37017.4	-2269.39	134701
Protozoa	CYCL	Cyclospora cayetanensis	2019	Incidence	Number	RWA	Rwanda	Africa	All ages	12631588	38615.6	-2361.08	139292
Protozoa	CYCL	Cyclospora cayetanensis	2019	Incidence	Number	SAU	Saudi Arabia	Eastern Mediterranean	<5 years	2831189	8.76684	2.05899	21.9311
Protozoa	CYCL	Cyclospora cayetanensis	2019	Incidence	Number	SAU	Saudi Arabia	Eastern Mediterranean	≥5 years	27305409	3562.91	836.788	8912.94
Protozoa	CYCL	Cyclospora cayetanensis	2019	Incidence	Number	SAU	Saudi Arabia	Eastern Mediterranean	All ages	30136598	3571.67	838.847	8934.88
Protozoa	CYCL	Cyclospora cayetanensis	2019	Incidence	Number	SDN	Sudan	Eastern Mediterranean	<5 years	6987509	14725.5	-1149.71	55257.5
Protozoa	CYCL	Cyclospora cayetanensis	2019	Incidence	Number	SDN	Sudan	Eastern Mediterranean	≥5 years	37934545	80281.8	-5905.36	303408
Protozoa	CYCL	Cyclospora cayetanensis	2019	Incidence	Number	SDN	Sudan	Eastern Mediterranean	All ages	44922054	95007.3	-7330.78	358733
Protozoa	CYCL	Cyclospora cayetanensis	2019	Incidence	Number	SEAR	South-East Asian Region	South-East Asia	<5 years	173660833	188115	-16235.6	573503
Protozoa	CYCL	Cyclospora cayetanensis	2019	Incidence	Number	SEAR	South-East Asian Region	South-East Asia	≥5 years	1846760890	3.90888e+06	-337521	1.44293e+07
Protozoa	CYCL	Cyclospora cayetanensis	2019	Incidence	Number	SEAR	South-East Asian Region	South-East Asia	All ages	2020421723	4.09699e+06	-350252	1.48593e+07
Protozoa	CYCL	Cyclospora cayetanensis	2019	Incidence	Number	SEN	Senegal	Africa	<5 years	2392268	4384.97	-336.273	14847.6
Protozoa	CYCL	Cyclospora cayetanensis	2019	Incidence	Number	SEN	Senegal	Africa	≥5 years	13741736	73079.8	-5383.29	256353
Protozoa	CYCL	Cyclospora cayetanensis	2019	Incidence	Number	SEN	Senegal	Africa	All ages	16134004	77464.8	-5721.98	276692
Protozoa	CYCL	Cyclospora cayetanensis	2019	Incidence	Number	SGP	Singapore	Western Pacific	<5 years	235509	1.64574	0.386521	4.11698
Protozoa	CYCL	Cyclospora cayetanensis	2019	Incidence	Number	SGP	Singapore	Western Pacific	≥5 years	5421844	668.842	157.085	1673.17
Protozoa	CYCL	Cyclospora cayetanensis	2019	Incidence	Number	SGP	Singapore	Western Pacific	All ages	5657353	670.488	157.471	1677.29
Protozoa	CYCL	Cyclospora cayetanensis	2019	Incidence	Number	SLB	Solomon Islands	Western Pacific	<5 years	102478	57.4151	-2.65446	230.279
Protozoa	CYCL	Cyclospora cayetanensis	2019	Incidence	Number	SLB	Solomon Islands	Western Pacific	≥5 years	618343	743.936	-40.4165	3304.87
Protozoa	CYCL	Cyclospora cayetanensis	2019	Incidence	Number	SLB	Solomon Islands	Western Pacific	All ages	720821	801.351	-43.0095	3480.32
Protozoa	CYCL	Cyclospora cayetanensis	2019	Incidence	Number	SLE	Sierra Leone	Africa	<5 years	1108953	1327.45	-106.219	4844.92
Protozoa	CYCL	Cyclospora cayetanensis	2019	Incidence	Number	SLE	Sierra Leone	Africa	≥5 years	6533623	30935.9	-1871.14	116649
Protozoa	CYCL	Cyclospora cayetanensis	2019	Incidence	Number	SLE	Sierra Leone	Africa	All ages	7642576	32263.3	-1945.53	120437
Protozoa	CYCL	Cyclospora cayetanensis	2019	Incidence	Number	SLV	El Salvador	Americas	<5 years	534840	300.499	-30.5031	1063.54
Protozoa	CYCL	Cyclospora cayetanensis	2019	Incidence	Number	SLV	El Salvador	Americas	≥5 years	5686636	3587.15	-334.019	13861.5
Protozoa	CYCL	Cyclospora cayetanensis	2019	Incidence	Number	SLV	El Salvador	Americas	All ages	6221476	3887.65	-355.978	14339.5
Protozoa	CYCL	Cyclospora cayetanensis	2019	Incidence	Number	SMR	San Marino	Europe	<5 years	1346	0.0100629	0.00236339	0.0251734
Protozoa	CYCL	Cyclospora cayetanensis	2019	Incidence	Number	SMR	San Marino	Europe	≥5 years	33246	4.08965	0.960499	10.2306
Protozoa	CYCL	Cyclospora cayetanensis	2019	Incidence	Number	SMR	San Marino	Europe	All ages	34592	4.09971	0.962862	10.2558
Protozoa	CYCL	Cyclospora cayetanensis	2019	Incidence	Number	SOM	Somalia	Eastern Mediterranean	<5 years	3020368	5558.48	-506.15	19676.6
Protozoa	CYCL	Cyclospora cayetanensis	2019	Incidence	Number	SOM	Somalia	Eastern Mediterranean	≥5 years	12709666	67128.5	-4547.7	230944
Protozoa	CYCL	Cyclospora cayetanensis	2019	Incidence	Number	SOM	Somalia	Eastern Mediterranean	All ages	15730034	72686.9	-5074.78	248156
Protozoa	CYCL	Cyclospora cayetanensis	2019	Incidence	Number	SRB	Serbia	Europe	<5 years	325688	133.42	-10.7403	500.818
Protozoa	CYCL	Cyclospora cayetanensis	2019	Incidence	Number	SRB	Serbia	Europe	≥5 years	6667494	652.418	-53.8155	2718.55
Protozoa	CYCL	Cyclospora cayetanensis	2019	Incidence	Number	SRB	Serbia	Europe	All ages	6993182	785.838	-66.0379	3070.64
Protozoa	CYCL	Cyclospora cayetanensis	2019	Incidence	Number	SSD	South Sudan	Africa	<5 years	1447106	4980.92	-410.393	16127.2
Protozoa	CYCL	Cyclospora cayetanensis	2019	Incidence	Number	SSD	South Sudan	Africa	≥5 years	8838828	91304.8	-5833.27	316395
Protozoa	CYCL	Cyclospora cayetanensis	2019	Incidence	Number	SSD	South Sudan	Africa	All ages	10285934	96285.7	-6128.63	333035
Protozoa	CYCL	Cyclospora cayetanensis	2019	Incidence	Number	STP	Sao Tome and Principe	Africa	<5 years	29948	14.3774	-1.14553	48.918
Protozoa	CYCL	Cyclospora cayetanensis	2019	Incidence	Number	STP	Sao Tome and Principe	Africa	≥5 years	181837	453.419	-34.1782	1601.89
Protozoa	CYCL	Cyclospora cayetanensis	2019	Incidence	Number	STP	Sao Tome and Principe	Africa	All ages	211785	467.796	-35.0273	1664.47
Protozoa	CYCL	Cyclospora cayetanensis	2019	Incidence	Number	SUR	Suriname	Americas	<5 years	54546	32.2432	-2.7341	127.607
Protozoa	CYCL	Cyclospora cayetanensis	2019	Incidence	Number	SUR	Suriname	Americas	≥5 years	547849	776.206	-58.604	3396.43
Protozoa	CYCL	Cyclospora cayetanensis	2019	Incidence	Number	SUR	Suriname	Americas	All ages	602395	808.45	-61.9188	3525.63
Protozoa	CYCL	Cyclospora cayetanensis	2019	Incidence	Number	SVK	Slovakia	Europe	<5 years	291536	1.58451	0.37214	3.9638
Protozoa	CYCL	Cyclospora cayetanensis	2019	Incidence	Number	SVK	Slovakia	Europe	≥5 years	5155329	643.957	151.24	1610.92
Protozoa	CYCL	Cyclospora cayetanensis	2019	Incidence	Number	SVK	Slovakia	Europe	All ages	5446865	645.542	151.613	1614.88
Protozoa	CYCL	Cyclospora cayetanensis	2019	Incidence	Number	SVN	Slovenia	Europe	<5 years	102304	0.603956	0.141846	1.51085
Protozoa	CYCL	Cyclospora cayetanensis	2019	Incidence	Number	SVN	Slovenia	Europe	≥5 years	1973836	245.452	57.6472	614.022
Protozoa	CYCL	Cyclospora cayetanensis	2019	Incidence	Number	SVN	Slovenia	Europe	All ages	2076140	246.056	57.789	615.532
Protozoa	CYCL	Cyclospora cayetanensis	2019	Incidence	Number	SWE	Sweden	Europe	<5 years	604505	2.97605	0.698958	7.44487
Protozoa	CYCL	Cyclospora cayetanensis	2019	Incidence	Number	SWE	Sweden	Europe	≥5 years	9625869	1209.49	284.062	3025.65
Protozoa	CYCL	Cyclospora cayetanensis	2019	Incidence	Number	SWE	Sweden	Europe	All ages	10230374	1212.46	284.761	3033.09
Protozoa	CYCL	Cyclospora cayetanensis	2019	Incidence	Number	SWZ	Eswatini	Africa	<5 years	143199	224.5	-18.108	766.02
Protozoa	CYCL	Cyclospora cayetanensis	2019	Incidence	Number	SWZ	Eswatini	Africa	≥5 years	1031150	7344.88	-551.66	25671.8
Protozoa	CYCL	Cyclospora cayetanensis	2019	Incidence	Number	SWZ	Eswatini	Africa	All ages	1174349	7569.38	-574.485	26539.6
Protozoa	CYCL	Cyclospora cayetanensis	2019	Incidence	Number	SYC	Seychelles	Africa	<5 years	8505	8.73956	-0.818923	29.4419
Protozoa	CYCL	Cyclospora cayetanensis	2019	Incidence	Number	SYC	Seychelles	Africa	≥5 years	107838	135.427	-11.609	506.844
Protozoa	CYCL	Cyclospora cayetanensis	2019	Incidence	Number	SYC	Seychelles	Africa	All ages	116343	144.167	-12.7045	537.389
Protozoa	CYCL	Cyclospora cayetanensis	2019	Incidence	Number	SYR	Syria	Eastern Mediterranean	<5 years	1927973	2071.54	-197.202	7803.97
Protozoa	CYCL	Cyclospora cayetanensis	2019	Incidence	Number	SYR	Syria	Eastern Mediterranean	≥5 years	18028189	34465	-2352.55	125010
Protozoa	CYCL	Cyclospora cayetanensis	2019	Incidence	Number	SYR	Syria	Eastern Mediterranean	All ages	19956162	36536.5	-2622.59	128455
Protozoa	CYCL	Cyclospora cayetanensis	2019	Incidence	Number	TCD	Chad	Africa	<5 years	3142770	13763	-1149.31	44117.7
Protozoa	CYCL	Cyclospora cayetanensis	2019	Incidence	Number	TCD	Chad	Africa	≥5 years	13291918	103992	-6568.68	392081
Protozoa	CYCL	Cyclospora cayetanensis	2019	Incidence	Number	TCD	Chad	Africa	All ages	16434688	117755	-7579.28	427269
Protozoa	CYCL	Cyclospora cayetanensis	2019	Incidence	Number	TGO	Togo	Africa	<5 years	1268968	2371.02	-197.551	8376.95
Protozoa	CYCL	Cyclospora cayetanensis	2019	Incidence	Number	TGO	Togo	Africa	≥5 years	7091290	32070.9	-2050.45	117234
Protozoa	CYCL	Cyclospora cayetanensis	2019	Incidence	Number	TGO	Togo	Africa	All ages	8360258	34442	-2190.58	126434
Protozoa	CYCL	Cyclospora cayetanensis	2019	Incidence	Number	THA	Thailand	South-East Asia	<5 years	3577761	5518.08	-458.728	20417.8
Protozoa	CYCL	Cyclospora cayetanensis	2019	Incidence	Number	THA	Thailand	South-East Asia	≥5 years	67883482	153199	-10665.6	584170
Protozoa	CYCL	Cyclospora cayetanensis	2019	Incidence	Number	THA	Thailand	South-East Asia	All ages	71461243	158717	-11123.3	597158
Protozoa	CYCL	Cyclospora cayetanensis	2019	Incidence	Number	TJK	Tajikistan	Europe	<5 years	1329136	979.435	-60.4364	4445.43
Protozoa	CYCL	Cyclospora cayetanensis	2019	Incidence	Number	TJK	Tajikistan	Europe	≥5 years	8089439	5648.2	-488.355	26172.6
Protozoa	CYCL	Cyclospora cayetanensis	2019	Incidence	Number	TJK	Tajikistan	Europe	All ages	9418575	6627.64	-564.906	29216.2
Protozoa	CYCL	Cyclospora cayetanensis	2019	Incidence	Number	TKM	Turkmenistan	Europe	<5 years	816253	352.773	-30.381	1324.28
Protozoa	CYCL	Cyclospora cayetanensis	2019	Incidence	Number	TKM	Turkmenistan	Europe	≥5 years	5913686	2073.38	-166.053	8235.69
Protozoa	CYCL	Cyclospora cayetanensis	2019	Incidence	Number	TKM	Turkmenistan	Europe	All ages	6729939	2426.15	-197.344	9347.7
Protozoa	CYCL	Cyclospora cayetanensis	2019	Incidence	Number	TLS	Timor-Leste	South-East Asia	<5 years	162064	467.758	-31.9811	1646.12
Protozoa	CYCL	Cyclospora cayetanensis	2019	Incidence	Number	TLS	Timor-Leste	South-East Asia	≥5 years	1126251	3149.68	-188.483	11631.9
Protozoa	CYCL	Cyclospora cayetanensis	2019	Incidence	Number	TLS	Timor-Leste	South-East Asia	All ages	1288315	3617.43	-215.017	13026.8
Protozoa	CYCL	Cyclospora cayetanensis	2019	Incidence	Number	TON	Tonga	Western Pacific	<5 years	12799	9.89088	-0.512444	41.0007
Protozoa	CYCL	Cyclospora cayetanensis	2019	Incidence	Number	TON	Tonga	Western Pacific	≥5 years	92844	173.249	-12.673	724.871
Protozoa	CYCL	Cyclospora cayetanensis	2019	Incidence	Number	TON	Tonga	Western Pacific	All ages	105643	183.14	-13.1549	759.668
Protozoa	CYCL	Cyclospora cayetanensis	2019	Incidence	Number	TTO	Trinidad and Tobago	Americas	<5 years	91577	0.433866	0.101898	1.08536
Protozoa	CYCL	Cyclospora cayetanensis	2019	Incidence	Number	TTO	Trinidad and Tobago	Americas	≥5 years	1399866	176.326	41.4122	441.097
Protozoa	CYCL	Cyclospora cayetanensis	2019	Incidence	Number	TTO	Trinidad and Tobago	Americas	All ages	1491443	176.76	41.5141	442.182
Protozoa	CYCL	Cyclospora cayetanensis	2019	Incidence	Number	TUN	Tunisia	Eastern Mediterranean	<5 years	1058126	1685.32	-166.835	5840.73
Protozoa	CYCL	Cyclospora cayetanensis	2019	Incidence	Number	TUN	Tunisia	Eastern Mediterranean	≥5 years	10763102	19965.9	-1542.14	69152.2
Protozoa	CYCL	Cyclospora cayetanensis	2019	Incidence	Number	TUN	Tunisia	Eastern Mediterranean	All ages	11821228	21651.3	-1665.93	72923.6
Protozoa	CYCL	Cyclospora cayetanensis	2019	Incidence	Number	TUR	Turkey	Europe	<5 years	6940887	5115.36	-398.452	20256.4
Protozoa	CYCL	Cyclospora cayetanensis	2019	Incidence	Number	TUR	Turkey	Europe	≥5 years	78015962	69663.3	-6377.96	270168
Protozoa	CYCL	Cyclospora cayetanensis	2019	Incidence	Number	TUR	Turkey	Europe	All ages	84956849	74778.7	-7040.86	282145
Protozoa	CYCL	Cyclospora cayetanensis	2019	Incidence	Number	TUV	Tuvalu	Western Pacific	<5 years	1176	0.703745	-0.0359742	2.78595
Protozoa	CYCL	Cyclospora cayetanensis	2019	Incidence	Number	TUV	Tuvalu	Western Pacific	≥5 years	9494	12.3312	-0.893632	52.5985
Protozoa	CYCL	Cyclospora cayetanensis	2019	Incidence	Number	TUV	Tuvalu	Western Pacific	All ages	10670	13.0349	-0.927402	54.6771
Protozoa	CYCL	Cyclospora cayetanensis	2019	Incidence	Number	TZA	Tanzania	Africa	<5 years	9726306	9842.96	-668.934	33092.4
Protozoa	CYCL	Cyclospora cayetanensis	2019	Incidence	Number	TZA	Tanzania	Africa	≥5 years	48572067	268542	-19077.8	1.00637e+06
Protozoa	CYCL	Cyclospora cayetanensis	2019	Incidence	Number	TZA	Tanzania	Africa	All ages	58298373	278385	-19613.1	1.02481e+06
Protozoa	CYCL	Cyclospora cayetanensis	2019	Incidence	Number	UGA	Uganda	Africa	<5 years	7172275	8247	-693.517	29658.4
Protozoa	CYCL	Cyclospora cayetanensis	2019	Incidence	Number	UGA	Uganda	Africa	≥5 years	35090226	156722	-9748.75	569933
Protozoa	CYCL	Cyclospora cayetanensis	2019	Incidence	Number	UGA	Uganda	Africa	All ages	42262501	164969	-10204.1	593732
Protozoa	CYCL	Cyclospora cayetanensis	2019	Incidence	Number	UKR	Ukraine	Europe	<5 years	2118881	1167.4	-63.4541	4850.28
Protozoa	CYCL	Cyclospora cayetanensis	2019	Incidence	Number	UKR	Ukraine	Europe	≥5 years	42960165	18398.9	-1183.36	78917.7
Protozoa	CYCL	Cyclospora cayetanensis	2019	Incidence	Number	UKR	Ukraine	Europe	All ages	45079046	19566.3	-1287.96	83880.4
Protozoa	CYCL	Cyclospora cayetanensis	2019	Incidence	Number	URY	Uruguay	Americas	<5 years	222644	0.988117	0.23207	2.47187
Protozoa	CYCL	Cyclospora cayetanensis	2019	Incidence	Number	URY	Uruguay	Americas	≥5 years	3174076	401.578	94.315	1004.59
Protozoa	CYCL	Cyclospora cayetanensis	2019	Incidence	Number	URY	Uruguay	Americas	All ages	3396720	402.566	94.5471	1007.06
Protozoa	CYCL	Cyclospora cayetanensis	2019	Incidence	Number	USA	United States	Americas	<5 years	19835284	97.8708	22.986	244.833
Protozoa	CYCL	Cyclospora cayetanensis	2019	Incidence	Number	USA	United States	Americas	≥5 years	316602421	39775.4	9341.7	99502
Protozoa	CYCL	Cyclospora cayetanensis	2019	Incidence	Number	USA	United States	Americas	All ages	336437705	39873.3	9364.69	99746.8
Protozoa	CYCL	Cyclospora cayetanensis	2019	Incidence	Number	UZB	Uzbekistan	Europe	<5 years	3644738	551.65	-41.6136	2323.23
Protozoa	CYCL	Cyclospora cayetanensis	2019	Incidence	Number	UZB	Uzbekistan	Europe	≥5 years	29015560	3865.05	-303.941	16818.2
Protozoa	CYCL	Cyclospora cayetanensis	2019	Incidence	Number	UZB	Uzbekistan	Europe	All ages	32660298	4416.7	-358.605	19046.6
Protozoa	CYCL	Cyclospora cayetanensis	2019	Incidence	Number	VCT	Saint Vincent and the Grenadines	Americas	<5 years	7699	4.48043	-0.392416	17.4951
Protozoa	CYCL	Cyclospora cayetanensis	2019	Incidence	Number	VCT	Saint Vincent and the Grenadines	Americas	≥5 years	96852	146.125	-10.5773	636.089
Protozoa	CYCL	Cyclospora cayetanensis	2019	Incidence	Number	VCT	Saint Vincent and the Grenadines	Americas	All ages	104551	150.605	-11.0457	653.87
Protozoa	CYCL	Cyclospora cayetanensis	2019	Incidence	Number	VEN	Venezuela	Americas	<5 years	2589002	2955.15	-246.997	11307.4
Protozoa	CYCL	Cyclospora cayetanensis	2019	Incidence	Number	VEN	Venezuela	Americas	≥5 years	26699441	53077.3	-3912.67	216524
Protozoa	CYCL	Cyclospora cayetanensis	2019	Incidence	Number	VEN	Venezuela	Americas	All ages	29288443	56032.5	-4337.5	225825
Protozoa	CYCL	Cyclospora cayetanensis	2019	Incidence	Number	VNM	Vietnam	Western Pacific	<5 years	8059756	9313.27	-452.088	36569.2
Protozoa	CYCL	Cyclospora cayetanensis	2019	Incidence	Number	VNM	Vietnam	Western Pacific	≥5 years	88667391	98154.6	-5649.78	442011
Protozoa	CYCL	Cyclospora cayetanensis	2019	Incidence	Number	VNM	Vietnam	Western Pacific	All ages	96727147	107468	-6101.87	474659
Protozoa	CYCL	Cyclospora cayetanensis	2019	Incidence	Number	VUT	Vanuatu	Western Pacific	<5 years	42946	32.3193	-1.50326	122.34
Protozoa	CYCL	Cyclospora cayetanensis	2019	Incidence	Number	VUT	Vanuatu	Western Pacific	≥5 years	245682	312.345	-17.7518	1384.27
Protozoa	CYCL	Cyclospora cayetanensis	2019	Incidence	Number	VUT	Vanuatu	Western Pacific	All ages	288628	344.664	-19.1097	1511
Protozoa	CYCL	Cyclospora cayetanensis	2019	Incidence	Number	WPR	Western Pacific Region	Western Pacific	<5 years	123040900	47465.7	-2964.72	183817
Protozoa	CYCL	Cyclospora cayetanensis	2019	Incidence	Number	WPR	Western Pacific Region	Western Pacific	≥5 years	1792322190	471918	-13607	1.92487e+06
Protozoa	CYCL	Cyclospora cayetanensis	2019	Incidence	Number	WPR	Western Pacific Region	Western Pacific	All ages	1915363090	519383	-15630.7	2.07251e+06
Protozoa	CYCL	Cyclospora cayetanensis	2019	Incidence	Number	WSM	Samoa	Western Pacific	<5 years	29244	19.1717	-0.899378	74.1833
Protozoa	CYCL	Cyclospora cayetanensis	2019	Incidence	Number	WSM	Samoa	Western Pacific	≥5 years	179448	218.072	-12.8032	956.194
Protozoa	CYCL	Cyclospora cayetanensis	2019	Incidence	Number	WSM	Samoa	Western Pacific	All ages	208692	237.244	-13.7026	1039.72
Protozoa	CYCL	Cyclospora cayetanensis	2019	Incidence	Number	YEM	Yemen	Eastern Mediterranean	<5 years	5537975	20700.1	-1830.01	75524.2
Protozoa	CYCL	Cyclospora cayetanensis	2019	Incidence	Number	YEM	Yemen	Eastern Mediterranean	≥5 years	29044160	46297.8	-3391.47	160945
Protozoa	CYCL	Cyclospora cayetanensis	2019	Incidence	Number	YEM	Yemen	Eastern Mediterranean	All ages	34582135	66997.9	-5210.98	236809
Protozoa	CYCL	Cyclospora cayetanensis	2019	Incidence	Number	ZAF	South Africa	Africa	<5 years	5542309	5736.34	-608.956	21924.3
Protozoa	CYCL	Cyclospora cayetanensis	2019	Incidence	Number	ZAF	South Africa	Africa	≥5 years	53553969	174775	-14383.4	675960
Protozoa	CYCL	Cyclospora cayetanensis	2019	Incidence	Number	ZAF	South Africa	Africa	All ages	59096278	180511	-15044.3	690543
Protozoa	CYCL	Cyclospora cayetanensis	2019	Incidence	Number	ZMB	Zambia	Africa	<5 years	2939406	4419.72	-339.732	14653.2
Protozoa	CYCL	Cyclospora cayetanensis	2019	Incidence	Number	ZMB	Zambia	Africa	≥5 years	15301204	74880.6	-5570.33	258106
Protozoa	CYCL	Cyclospora cayetanensis	2019	Incidence	Number	ZMB	Zambia	Africa	All ages	18240610	79300.3	-5966.84	278217
Protozoa	CYCL	Cyclospora cayetanensis	2019	Incidence	Number	ZWE	Zimbabwe	Africa	<5 years	2265717	2374.26	-182.871	8220.53
Protozoa	CYCL	Cyclospora cayetanensis	2019	Incidence	Number	ZWE	Zimbabwe	Africa	≥5 years	12882809	53068.9	-3950.4	186458
Protozoa	CYCL	Cyclospora cayetanensis	2019	Incidence	Number	ZWE	Zimbabwe	Africa	All ages	15148526	55443.2	-4089.69	196148
Protozoa	CYCL	Cyclospora cayetanensis	2019	Incidence	Rate per 100,000	AFG	Afghanistan	Eastern Mediterranean	<5 years	6278499	118.585	-10.7082	435.44
Protozoa	CYCL	Cyclospora cayetanensis	2019	Incidence	Rate per 100,000	AFG	Afghanistan	Eastern Mediterranean	≥5 years	31003793	118.632	-8.47839	432.128
Protozoa	CYCL	Cyclospora cayetanensis	2019	Incidence	Rate per 100,000	AFG	Afghanistan	Eastern Mediterranean	All ages	37282292	118.624	-8.67588	422.352
Protozoa	CYCL	Cyclospora cayetanensis	2019	Incidence	Rate per 100,000	AFR	African Region	Africa	<5 years	172804612	405.227	-31.9637	1400.52
Protozoa	CYCL	Cyclospora cayetanensis	2019	Incidence	Rate per 100,000	AFR	African Region	Africa	≥5 years	934133184	692.613	-49.8393	2386.63
Protozoa	CYCL	Cyclospora cayetanensis	2019	Incidence	Rate per 100,000	AFR	African Region	Africa	All ages	1106937796	647.749	-45.354	2198.12
Protozoa	CYCL	Cyclospora cayetanensis	2019	Incidence	Rate per 100,000	AGO	Angola	Africa	<5 years	5618135	244.102	-17.6782	779.431
Protozoa	CYCL	Cyclospora cayetanensis	2019	Incidence	Rate per 100,000	AGO	Angola	Africa	≥5 years	26212621	587.364	-46.1889	2039.67
Protozoa	CYCL	Cyclospora cayetanensis	2019	Incidence	Rate per 100,000	AGO	Angola	Africa	All ages	31830756	526.778	-40.8328	1829.94
Protozoa	CYCL	Cyclospora cayetanensis	2019	Incidence	Rate per 100,000	ALB	Albania	Europe	<5 years	168497	32.9405	-2.7855	125.99
Protozoa	CYCL	Cyclospora cayetanensis	2019	Incidence	Rate per 100,000	ALB	Albania	Europe	≥5 years	2723319	5.57502	-0.465675	22.025
Protozoa	CYCL	Cyclospora cayetanensis	2019	Incidence	Rate per 100,000	ALB	Albania	Europe	All ages	2891816	7.16952	-0.618246	27.3561
Protozoa	CYCL	Cyclospora cayetanensis	2019	Incidence	Rate per 100,000	AMR	Region of the Americas	Americas	<5 years	72471674	35.2289	-4.06923	109.952
Protozoa	CYCL	Cyclospora cayetanensis	2019	Incidence	Rate per 100,000	AMR	Region of the Americas	Americas	≥5 years	936202393	39.8226	0.450744	125.396
Protozoa	CYCL	Cyclospora cayetanensis	2019	Incidence	Rate per 100,000	AMR	Region of the Americas	Americas	All ages	1008674067	39.4926	0.153628	123.416
Protozoa	CYCL	Cyclospora cayetanensis	2019	Incidence	Rate per 100,000	AND	Andorra	Europe	<5 years	2712	0.813049	0.190954	2.03392
Protozoa	CYCL	Cyclospora cayetanensis	2019	Incidence	Rate per 100,000	AND	Andorra	Europe	≥5 years	73086	12.2612	2.87968	30.6726
Protozoa	CYCL	Cyclospora cayetanensis	2019	Incidence	Rate per 100,000	AND	Andorra	Europe	All ages	75798	11.8516	2.78348	29.6479
Protozoa	CYCL	Cyclospora cayetanensis	2019	Incidence	Rate per 100,000	ARE	United Arab Emirates	Eastern Mediterranean	<5 years	530040	0.515771	0.121135	1.29025
Protozoa	CYCL	Cyclospora cayetanensis	2019	Incidence	Rate per 100,000	ARE	United Arab Emirates	Eastern Mediterranean	≥5 years	8867561	12.5292	2.94262	31.3429
Protozoa	CYCL	Cyclospora cayetanensis	2019	Incidence	Rate per 100,000	ARE	United Arab Emirates	Eastern Mediterranean	All ages	9397601	11.8516	2.78348	29.6479
Protozoa	CYCL	Cyclospora cayetanensis	2019	Incidence	Rate per 100,000	ARG	Argentina	Americas	<5 years	3639440	40.4835	-4.04874	134.634
Protozoa	CYCL	Cyclospora cayetanensis	2019	Incidence	Rate per 100,000	ARG	Argentina	Americas	≥5 years	41191341	38.368	-3.69347	146.154
Protozoa	CYCL	Cyclospora cayetanensis	2019	Incidence	Rate per 100,000	ARG	Argentina	Americas	All ages	44830781	38.5398	-3.71665	140.551
Protozoa	CYCL	Cyclospora cayetanensis	2019	Incidence	Rate per 100,000	ARM	Armenia	Europe	<5 years	195517	32.1341	-3.17843	147.138
Protozoa	CYCL	Cyclospora cayetanensis	2019	Incidence	Rate per 100,000	ARM	Armenia	Europe	≥5 years	2711937	17.5135	-2.04901	83.4719
Protozoa	CYCL	Cyclospora cayetanensis	2019	Incidence	Rate per 100,000	ARM	Armenia	Europe	All ages	2907454	18.4967	-2.14597	83.9866
Protozoa	CYCL	Cyclospora cayetanensis	2019	Incidence	Rate per 100,000	ATG	Antigua and Barbuda	Americas	<5 years	5270	0.503064	0.11815	1.25846
Protozoa	CYCL	Cyclospora cayetanensis	2019	Incidence	Rate per 100,000	ATG	Antigua and Barbuda	Americas	≥5 years	85865	12.5481	2.94707	31.3903
Protozoa	CYCL	Cyclospora cayetanensis	2019	Incidence	Rate per 100,000	ATG	Antigua and Barbuda	Americas	All ages	91135	11.8516	2.78348	29.6479
Protozoa	CYCL	Cyclospora cayetanensis	2019	Incidence	Rate per 100,000	AUS	Australia	Western Pacific	<5 years	1568157	0.469508	0.110269	1.17452
Protozoa	CYCL	Cyclospora cayetanensis	2019	Incidence	Rate per 100,000	AUS	Australia	Western Pacific	≥5 years	23741357	12.6034	2.96005	31.5286
Protozoa	CYCL	Cyclospora cayetanensis	2019	Incidence	Rate per 100,000	AUS	Australia	Western Pacific	All ages	25309514	11.8516	2.78348	29.6479
Protozoa	CYCL	Cyclospora cayetanensis	2019	Incidence	Rate per 100,000	AUT	Austria	Europe	<5 years	435132	0.592314	0.139111	1.48173
Protozoa	CYCL	Cyclospora cayetanensis	2019	Incidence	Rate per 100,000	AUT	Austria	Europe	≥5 years	8424672	12.4332	2.92006	31.1027
Protozoa	CYCL	Cyclospora cayetanensis	2019	Incidence	Rate per 100,000	AUT	Austria	Europe	All ages	8859804	11.8516	2.78348	29.6479
Protozoa	CYCL	Cyclospora cayetanensis	2019	Incidence	Rate per 100,000	AZE	Azerbaijan	Europe	<5 years	766457	69.3254	-5.87701	267.756
Protozoa	CYCL	Cyclospora cayetanensis	2019	Incidence	Rate per 100,000	AZE	Azerbaijan	Europe	≥5 years	9300791	45.3809	-3.63896	184.486
Protozoa	CYCL	Cyclospora cayetanensis	2019	Incidence	Rate per 100,000	AZE	Azerbaijan	Europe	All ages	10067248	47.2039	-3.85422	185.687
Protozoa	CYCL	Cyclospora cayetanensis	2019	Incidence	Rate per 100,000	BDI	Burundi	Africa	<5 years	2140451	161.738	-13.2315	571.754
Protozoa	CYCL	Cyclospora cayetanensis	2019	Incidence	Rate per 100,000	BDI	Burundi	Africa	≥5 years	9928916	432.699	-26.4101	1613.15
Protozoa	CYCL	Cyclospora cayetanensis	2019	Incidence	Rate per 100,000	BDI	Burundi	Africa	All ages	12069367	384.646	-23.2683	1411.67
Protozoa	CYCL	Cyclospora cayetanensis	2019	Incidence	Rate per 100,000	BEL	Belgium	Europe	<5 years	616178	0.540904	0.127037	1.35312
Protozoa	CYCL	Cyclospora cayetanensis	2019	Incidence	Rate per 100,000	BEL	Belgium	Europe	≥5 years	10840995	12.4945	2.93447	31.2561
Protozoa	CYCL	Cyclospora cayetanensis	2019	Incidence	Rate per 100,000	BEL	Belgium	Europe	All ages	11457173	11.8516	2.78348	29.6479
Protozoa	CYCL	Cyclospora cayetanensis	2019	Incidence	Rate per 100,000	BEN	Benin	Africa	<5 years	2079111	246.738	-17.086	869.758
Protozoa	CYCL	Cyclospora cayetanensis	2019	Incidence	Rate per 100,000	BEN	Benin	Africa	≥5 years	10476060	792.913	-47.1863	2824.71
Protozoa	CYCL	Cyclospora cayetanensis	2019	Incidence	Rate per 100,000	BEN	Benin	Africa	All ages	12555171	702.468	-42.8259	2479.25
Protozoa	CYCL	Cyclospora cayetanensis	2019	Incidence	Rate per 100,000	BFA	Burkina Faso	Africa	<5 years	3450716	133.115	-11.3108	474.463
Protozoa	CYCL	Cyclospora cayetanensis	2019	Incidence	Rate per 100,000	BFA	Burkina Faso	Africa	≥5 years	17253855	349.135	-20.9927	1275.51
Protozoa	CYCL	Cyclospora cayetanensis	2019	Incidence	Rate per 100,000	BFA	Burkina Faso	Africa	All ages	20704571	313.132	-18.7327	1130.23
Protozoa	CYCL	Cyclospora cayetanensis	2019	Incidence	Rate per 100,000	BGD	Bangladesh	South-East Asia	<5 years	15684605	54.336	-4.09525	191.435
Protozoa	CYCL	Cyclospora cayetanensis	2019	Incidence	Rate per 100,000	BGD	Bangladesh	South-East Asia	≥5 years	148519883	265.267	-14.2545	1105.84
Protozoa	CYCL	Cyclospora cayetanensis	2019	Incidence	Rate per 100,000	BGD	Bangladesh	South-East Asia	All ages	164204488	245.12	-13.2995	1012.37
Protozoa	CYCL	Cyclospora cayetanensis	2019	Incidence	Rate per 100,000	BGR	Bulgaria	Europe	<5 years	325725	21.9143	-2.16073	87.7469
Protozoa	CYCL	Cyclospora cayetanensis	2019	Incidence	Rate per 100,000	BGR	Bulgaria	Europe	≥5 years	6674016	2.76274	-0.238422	11.5643
Protozoa	CYCL	Cyclospora cayetanensis	2019	Incidence	Rate per 100,000	BGR	Bulgaria	Europe	All ages	6999741	3.65394	-0.327875	15.4866
Protozoa	CYCL	Cyclospora cayetanensis	2019	Incidence	Rate per 100,000	BHR	Bahrain	Eastern Mediterranean	<5 years	105740	0.410831	0.0964882	1.02773
Protozoa	CYCL	Cyclospora cayetanensis	2019	Incidence	Rate per 100,000	BHR	Bahrain	Eastern Mediterranean	≥5 years	1387583	12.7235	2.98824	31.8289
Protozoa	CYCL	Cyclospora cayetanensis	2019	Incidence	Rate per 100,000	BHR	Bahrain	Eastern Mediterranean	All ages	1493323	11.8516	2.78348	29.6479
Protozoa	CYCL	Cyclospora cayetanensis	2019	Incidence	Rate per 100,000	BHS	Bahamas	Americas	<5 years	23515	0.487179	0.114419	1.21872
Protozoa	CYCL	Cyclospora cayetanensis	2019	Incidence	Rate per 100,000	BHS	Bahamas	Americas	≥5 years	370293	12.5733	2.95298	31.4533
Protozoa	CYCL	Cyclospora cayetanensis	2019	Incidence	Rate per 100,000	BHS	Bahamas	Americas	All ages	393808	11.8516	2.78348	29.6479
Protozoa	CYCL	Cyclospora cayetanensis	2019	Incidence	Rate per 100,000	BIH	Bosnia and Herzegovina	Europe	<5 years	141497	44.0665	-3.6429	175.35
Protozoa	CYCL	Cyclospora cayetanensis	2019	Incidence	Rate per 100,000	BIH	Bosnia and Herzegovina	Europe	≥5 years	3225547	6.88395	-0.589701	27.632
Protozoa	CYCL	Cyclospora cayetanensis	2019	Incidence	Rate per 100,000	BIH	Bosnia and Herzegovina	Europe	All ages	3367044	8.44651	-0.735965	32.2612
Protozoa	CYCL	Cyclospora cayetanensis	2019	Incidence	Rate per 100,000	BLR	Belarus	Europe	<5 years	557142	109.368	-9.19201	421.15
Protozoa	CYCL	Cyclospora cayetanensis	2019	Incidence	Rate per 100,000	BLR	Belarus	Europe	≥5 years	8913527	40.4261	-3.33816	164.387
Protozoa	CYCL	Cyclospora cayetanensis	2019	Incidence	Rate per 100,000	BLR	Belarus	Europe	All ages	9470669	44.4818	-3.73996	169.612
Protozoa	CYCL	Cyclospora cayetanensis	2019	Incidence	Rate per 100,000	BLZ	Belize	Americas	<5 years	38872	67.0238	-5.90755	263.821
Protozoa	CYCL	Cyclospora cayetanensis	2019	Incidence	Rate per 100,000	BLZ	Belize	Americas	≥5 years	344503	159.194	-12.0261	678.292
Protozoa	CYCL	Cyclospora cayetanensis	2019	Incidence	Rate per 100,000	BLZ	Belize	Americas	All ages	383375	149.848	-11.5006	626.634
Protozoa	CYCL	Cyclospora cayetanensis	2019	Incidence	Rate per 100,000	BOL	Bolivia	Americas	<5 years	1244767	38.0491	-3.67843	129.212
Protozoa	CYCL	Cyclospora cayetanensis	2019	Incidence	Rate per 100,000	BOL	Bolivia	Americas	≥5 years	10345311	42.7389	-3.9362	169.923
Protozoa	CYCL	Cyclospora cayetanensis	2019	Incidence	Rate per 100,000	BOL	Bolivia	Americas	All ages	11590078	42.2352	-3.88919	164.707
Protozoa	CYCL	Cyclospora cayetanensis	2019	Incidence	Rate per 100,000	BRA	Brazil	Americas	<5 years	14330771	43.9468	-4.49173	170.744
Protozoa	CYCL	Cyclospora cayetanensis	2019	Incidence	Rate per 100,000	BRA	Brazil	Americas	≥5 years	192453222	41.2395	-4.28314	151.531
Protozoa	CYCL	Cyclospora cayetanensis	2019	Incidence	Rate per 100,000	BRA	Brazil	Americas	All ages	206783993	41.4271	-4.22208	150.017
Protozoa	CYCL	Cyclospora cayetanensis	2019	Incidence	Rate per 100,000	BRB	Barbados	Americas	<5 years	16170	0.505477	0.118717	1.2645
Protozoa	CYCL	Cyclospora cayetanensis	2019	Incidence	Rate per 100,000	BRB	Barbados	Americas	≥5 years	264802	12.5445	2.94621	31.3811
Protozoa	CYCL	Cyclospora cayetanensis	2019	Incidence	Rate per 100,000	BRB	Barbados	Americas	All ages	280972	11.8516	2.78348	29.6479
Protozoa	CYCL	Cyclospora cayetanensis	2019	Incidence	Rate per 100,000	BRN	Brunei	Western Pacific	<5 years	32928	0.388969	0.0913537	0.973043
Protozoa	CYCL	Cyclospora cayetanensis	2019	Incidence	Rate per 100,000	BRN	Brunei	Western Pacific	≥5 years	407355	12.7782	3.0011	31.9658
Protozoa	CYCL	Cyclospora cayetanensis	2019	Incidence	Rate per 100,000	BRN	Brunei	Western Pacific	All ages	440283	11.8516	2.78348	29.6479
Protozoa	CYCL	Cyclospora cayetanensis	2019	Incidence	Rate per 100,000	BTN	Bhutan	South-East Asia	<5 years	54421	76.2858	-5.45265	273.445
Protozoa	CYCL	Cyclospora cayetanensis	2019	Incidence	Rate per 100,000	BTN	Bhutan	South-East Asia	≥5 years	707933	249.121	-13.8242	947.953
Protozoa	CYCL	Cyclospora cayetanensis	2019	Incidence	Rate per 100,000	BTN	Bhutan	South-East Asia	All ages	762354	236.784	-13.1544	896.463
Protozoa	CYCL	Cyclospora cayetanensis	2019	Incidence	Rate per 100,000	BWA	Botswana	Africa	<5 years	273101	170.516	-16.7164	580.302
Protozoa	CYCL	Cyclospora cayetanensis	2019	Incidence	Rate per 100,000	BWA	Botswana	Africa	≥5 years	2042313	508.344	-45.4149	1877.24
Protozoa	CYCL	Cyclospora cayetanensis	2019	Incidence	Rate per 100,000	BWA	Botswana	Africa	All ages	2315414	468.498	-43.2691	1706.78
Protozoa	CYCL	Cyclospora cayetanensis	2019	Incidence	Rate per 100,000	CAF	Central African Republic	Africa	<5 years	913816	330.899	-27.1567	1059.27
Protozoa	CYCL	Cyclospora cayetanensis	2019	Incidence	Rate per 100,000	CAF	Central African Republic	Africa	≥5 years	4015047	554.46	-36.542	2124.35
Protozoa	CYCL	Cyclospora cayetanensis	2019	Incidence	Rate per 100,000	CAF	Central African Republic	Africa	All ages	4928863	513.012	-33.5328	1879.12
Protozoa	CYCL	Cyclospora cayetanensis	2019	Incidence	Rate per 100,000	CAN	Canada	Americas	<5 years	1947569	0.560835	0.131718	1.40298
Protozoa	CYCL	Cyclospora cayetanensis	2019	Incidence	Rate per 100,000	CAN	Canada	Americas	≥5 years	35599817	12.4693	2.92855	31.1931
Protozoa	CYCL	Cyclospora cayetanensis	2019	Incidence	Rate per 100,000	CAN	Canada	Americas	All ages	37547386	11.8516	2.78348	29.6479
Protozoa	CYCL	Cyclospora cayetanensis	2019	Incidence	Rate per 100,000	CHE	Switzerland	Europe	<5 years	437870	0.567803	0.133355	1.42041
Protozoa	CYCL	Cyclospora cayetanensis	2019	Incidence	Rate per 100,000	CHE	Switzerland	Europe	≥5 years	8108751	12.4609	2.92659	31.1722
Protozoa	CYCL	Cyclospora cayetanensis	2019	Incidence	Rate per 100,000	CHE	Switzerland	Europe	All ages	8546621	11.8516	2.78348	29.6479
Protozoa	CYCL	Cyclospora cayetanensis	2019	Incidence	Rate per 100,000	CHL	Chile	Americas	<5 years	1174424	0.472215	0.110905	1.18129
Protozoa	CYCL	Cyclospora cayetanensis	2019	Incidence	Rate per 100,000	CHL	Chile	Americas	≥5 years	17889650	12.5987	2.95893	31.5167
Protozoa	CYCL	Cyclospora cayetanensis	2019	Incidence	Rate per 100,000	CHL	Chile	Americas	All ages	19064074	11.8516	2.78348	29.6479
Protozoa	CYCL	Cyclospora cayetanensis	2019	Incidence	Rate per 100,000	CHN	China	Western Pacific	<5 years	87412337	19.6219	-1.08224	81.1271
Protozoa	CYCL	Cyclospora cayetanensis	2019	Incidence	Rate per 100,000	CHN	China	Western Pacific	≥5 years	1334192534	14.627	-1.1404	61.6337
Protozoa	CYCL	Cyclospora cayetanensis	2019	Incidence	Rate per 100,000	CHN	China	Western Pacific	All ages	1421604871	14.9341	-1.12566	61.1885
Protozoa	CYCL	Cyclospora cayetanensis	2019	Incidence	Rate per 100,000	CIV	Cote d'Ivoire	Africa	<5 years	4540516	180.262	-13.71	596.776
Protozoa	CYCL	Cyclospora cayetanensis	2019	Incidence	Rate per 100,000	CIV	Cote d'Ivoire	Africa	≥5 years	23287592	506.448	-38.9168	1823.21
Protozoa	CYCL	Cyclospora cayetanensis	2019	Incidence	Rate per 100,000	CIV	Cote d'Ivoire	Africa	All ages	27828108	453.226	-34.4919	1618.85
Protozoa	CYCL	Cyclospora cayetanensis	2019	Incidence	Rate per 100,000	CMR	Cameroon	Africa	<5 years	4095122	315.253	-18.9945	953.783
Protozoa	CYCL	Cyclospora cayetanensis	2019	Incidence	Rate per 100,000	CMR	Cameroon	Africa	≥5 years	21059759	644.625	-42.3416	1993.39
Protozoa	CYCL	Cyclospora cayetanensis	2019	Incidence	Rate per 100,000	CMR	Cameroon	Africa	All ages	25154881	591.004	-38.8627	1796.07
Protozoa	CYCL	Cyclospora cayetanensis	2019	Incidence	Rate per 100,000	COD	Democratic Republic of Congo	Africa	<5 years	16866674	242.45	-20.2343	766.096
Protozoa	CYCL	Cyclospora cayetanensis	2019	Incidence	Rate per 100,000	COD	Democratic Republic of Congo	Africa	≥5 years	74615454	481.361	-31.5176	1794.77
Protozoa	CYCL	Cyclospora cayetanensis	2019	Incidence	Rate per 100,000	COD	Democratic Republic of Congo	Africa	All ages	91482128	437.312	-28.972	1584.21
Protozoa	CYCL	Cyclospora cayetanensis	2019	Incidence	Rate per 100,000	COG	Congo	Africa	<5 years	853538	231.532	-17.5989	786.33
Protozoa	CYCL	Cyclospora cayetanensis	2019	Incidence	Rate per 100,000	COG	Congo	Africa	≥5 years	4696503	558.768	-43.3603	2062.5
Protozoa	CYCL	Cyclospora cayetanensis	2019	Incidence	Rate per 100,000	COG	Congo	Africa	All ages	5550041	508.442	-38.9683	1826.1
Protozoa	CYCL	Cyclospora cayetanensis	2019	Incidence	Rate per 100,000	COK	Cook Islands	Western Pacific	<5 years	1251	0.380569	0.0893809	0.95203
Protozoa	CYCL	Cyclospora cayetanensis	2019	Incidence	Rate per 100,000	COK	Cook Islands	Western Pacific	≥5 years	15115	12.801	3.00646	32.023
Protozoa	CYCL	Cyclospora cayetanensis	2019	Incidence	Rate per 100,000	COK	Cook Islands	Western Pacific	All ages	16366	11.8516	2.78348	29.6479
Protozoa	CYCL	Cyclospora cayetanensis	2019	Incidence	Rate per 100,000	COL	Colombia	Americas	<5 years	3468647	53.9086	-5.1533	180.771
Protozoa	CYCL	Cyclospora cayetanensis	2019	Incidence	Rate per 100,000	COL	Colombia	Americas	≥5 years	46020392	50.6533	-5.12895	205.856
Protozoa	CYCL	Cyclospora cayetanensis	2019	Incidence	Rate per 100,000	COL	Colombia	Americas	All ages	49489039	50.8815	-5.098	202.2
Protozoa	CYCL	Cyclospora cayetanensis	2019	Incidence	Rate per 100,000	COM	Comoros	Africa	<5 years	110048	274.301	-18.609	995.217
Protozoa	CYCL	Cyclospora cayetanensis	2019	Incidence	Rate per 100,000	COM	Comoros	Africa	≥5 years	669021	814.613	-50.6772	2911.84
Protozoa	CYCL	Cyclospora cayetanensis	2019	Incidence	Rate per 100,000	COM	Comoros	Africa	All ages	779069	738.291	-46.789	2642.48
Protozoa	CYCL	Cyclospora cayetanensis	2019	Incidence	Rate per 100,000	CPV	Cape Verde	Africa	<5 years	47286	96.6582	-6.83669	350.986
Protozoa	CYCL	Cyclospora cayetanensis	2019	Incidence	Rate per 100,000	CPV	Cape Verde	Africa	≥5 years	466426	491.991	-29.485	1715.04
Protozoa	CYCL	Cyclospora cayetanensis	2019	Incidence	Rate per 100,000	CPV	Cape Verde	Africa	All ages	513712	455.601	-27.5156	1590.99
Protozoa	CYCL	Cyclospora cayetanensis	2019	Incidence	Rate per 100,000	CRI	Costa Rica	Americas	<5 years	343623	91.2667	-10.1206	310.313
Protozoa	CYCL	Cyclospora cayetanensis	2019	Incidence	Rate per 100,000	CRI	Costa Rica	Americas	≥5 years	4636266	150.242	-14.1959	567.715
Protozoa	CYCL	Cyclospora cayetanensis	2019	Incidence	Rate per 100,000	CRI	Costa Rica	Americas	All ages	4979889	146.173	-13.8578	545.744
Protozoa	CYCL	Cyclospora cayetanensis	2019	Incidence	Rate per 100,000	CUB	Cuba	Americas	<5 years	581717	101.021	-8.79215	391.344
Protozoa	CYCL	Cyclospora cayetanensis	2019	Incidence	Rate per 100,000	CUB	Cuba	Americas	≥5 years	10635233	170.961	-12.1633	717.465
Protozoa	CYCL	Cyclospora cayetanensis	2019	Incidence	Rate per 100,000	CUB	Cuba	Americas	All ages	11216950	167.334	-12.0812	695.516
Protozoa	CYCL	Cyclospora cayetanensis	2019	Incidence	Rate per 100,000	CYP	Cyprus	Europe	<5 years	71266	0.522014	0.122601	1.30587
Protozoa	CYCL	Cyclospora cayetanensis	2019	Incidence	Rate per 100,000	CYP	Cyprus	Europe	≥5 years	1207573	12.5202	2.94052	31.3206
Protozoa	CYCL	Cyclospora cayetanensis	2019	Incidence	Rate per 100,000	CYP	Cyprus	Europe	All ages	1278839	11.8516	2.78348	29.6479
Protozoa	CYCL	Cyclospora cayetanensis	2019	Incidence	Rate per 100,000	CZE	Czechia	Europe	<5 years	562027	0.546184	0.128277	1.36633
Protozoa	CYCL	Cyclospora cayetanensis	2019	Incidence	Rate per 100,000	CZE	Czechia	Europe	≥5 years	9990281	12.4876	2.93286	31.239
Protozoa	CYCL	Cyclospora cayetanensis	2019	Incidence	Rate per 100,000	CZE	Czechia	Europe	All ages	10552308	11.8516	2.78348	29.6479
Protozoa	CYCL	Cyclospora cayetanensis	2019	Incidence	Rate per 100,000	DEU	Germany	Europe	<5 years	3950404	0.614764	0.144384	1.53789
Protozoa	CYCL	Cyclospora cayetanensis	2019	Incidence	Rate per 100,000	DEU	Germany	Europe	≥5 years	79533162	12.4097	2.91457	31.0441
Protozoa	CYCL	Cyclospora cayetanensis	2019	Incidence	Rate per 100,000	DEU	Germany	Europe	All ages	83483566	11.8516	2.78348	29.6479
Protozoa	CYCL	Cyclospora cayetanensis	2019	Incidence	Rate per 100,000	DJI	Djibouti	Eastern Mediterranean	<5 years	114532	98.1339	-9.31093	372.39
Protozoa	CYCL	Cyclospora cayetanensis	2019	Incidence	Rate per 100,000	DJI	Djibouti	Eastern Mediterranean	≥5 years	965828	433.356	-37.9592	1702.56
Protozoa	CYCL	Cyclospora cayetanensis	2019	Incidence	Rate per 100,000	DJI	Djibouti	Eastern Mediterranean	All ages	1080360	397.818	-34.8101	1554.59
Protozoa	CYCL	Cyclospora cayetanensis	2019	Incidence	Rate per 100,000	DMA	Dominica	Americas	<5 years	4100	53.8571	-4.83865	215.289
Protozoa	CYCL	Cyclospora cayetanensis	2019	Incidence	Rate per 100,000	DMA	Dominica	Americas	≥5 years	63934	126.783	-9.19809	547.13
Protozoa	CYCL	Cyclospora cayetanensis	2019	Incidence	Rate per 100,000	DMA	Dominica	Americas	All ages	68034	122.388	-8.97784	520.823
Protozoa	CYCL	Cyclospora cayetanensis	2019	Incidence	Rate per 100,000	DNK	Denmark	Europe	<5 years	304949	0.553886	0.130086	1.3856
Protozoa	CYCL	Cyclospora cayetanensis	2019	Incidence	Rate per 100,000	DNK	Denmark	Europe	≥5 years	5501344	12.4779	2.93057	31.2146
Protozoa	CYCL	Cyclospora cayetanensis	2019	Incidence	Rate per 100,000	DNK	Denmark	Europe	All ages	5806293	11.8516	2.78348	29.6479
Protozoa	CYCL	Cyclospora cayetanensis	2019	Incidence	Rate per 100,000	DOM	Dominican Republic	Americas	<5 years	1029769	56.4545	-5.58449	197.666
Protozoa	CYCL	Cyclospora cayetanensis	2019	Incidence	Rate per 100,000	DOM	Dominican Republic	Americas	≥5 years	9809745	78.03	-7.06085	303.487
Protozoa	CYCL	Cyclospora cayetanensis	2019	Incidence	Rate per 100,000	DOM	Dominican Republic	Americas	All ages	10839514	75.9803	-6.87313	286.846
Protozoa	CYCL	Cyclospora cayetanensis	2019	Incidence	Rate per 100,000	DZA	Algeria	Africa	<5 years	5042671	129.534	-9.40116	471.01
Protozoa	CYCL	Cyclospora cayetanensis	2019	Incidence	Rate per 100,000	DZA	Algeria	Africa	≥5 years	37861001	199.184	-12.3538	747.221
Protozoa	CYCL	Cyclospora cayetanensis	2019	Incidence	Rate per 100,000	DZA	Algeria	Africa	All ages	42903672	190.998	-12.1625	706.969
Protozoa	CYCL	Cyclospora cayetanensis	2019	Incidence	Rate per 100,000	ECU	Ecuador	Americas	<5 years	1478324	42.2511	-4.30921	144.443
Protozoa	CYCL	Cyclospora cayetanensis	2019	Incidence	Rate per 100,000	ECU	Ecuador	Americas	≥5 years	15728714	52.4194	-4.89576	202.358
Protozoa	CYCL	Cyclospora cayetanensis	2019	Incidence	Rate per 100,000	ECU	Ecuador	Americas	All ages	17207038	51.5458	-4.74807	192.558
Protozoa	CYCL	Cyclospora cayetanensis	2019	Incidence	Rate per 100,000	EGY	Egypt	Eastern Mediterranean	<5 years	13207277	293.746	-27.1728	914.664
Protozoa	CYCL	Cyclospora cayetanensis	2019	Incidence	Rate per 100,000	EGY	Egypt	Eastern Mediterranean	≥5 years	93439443	186.868	-14.6563	627.992
Protozoa	CYCL	Cyclospora cayetanensis	2019	Incidence	Rate per 100,000	EGY	Egypt	Eastern Mediterranean	All ages	106646720	200.104	-15.9031	639.725
Protozoa	CYCL	Cyclospora cayetanensis	2019	Incidence	Rate per 100,000	EMR	Eastern Mediterranean Region	Eastern Mediterranean	<5 years	92155163	183.943	-18.1544	578.647
Protozoa	CYCL	Cyclospora cayetanensis	2019	Incidence	Rate per 100,000	EMR	Eastern Mediterranean Region	Eastern Mediterranean	≥5 years	648299108	201.535	-15.4472	689.034
Protozoa	CYCL	Cyclospora cayetanensis	2019	Incidence	Rate per 100,000	EMR	Eastern Mediterranean Region	Eastern Mediterranean	All ages	740454271	199.346	-16.8412	656.009
Protozoa	CYCL	Cyclospora cayetanensis	2019	Incidence	Rate per 100,000	ERI	Eritrea	Africa	<5 years	447019	135.588	-11.2547	479.396
Protozoa	CYCL	Cyclospora cayetanensis	2019	Incidence	Rate per 100,000	ERI	Eritrea	Africa	≥5 years	2771299	570.773	-35.1776	2186.66
Protozoa	CYCL	Cyclospora cayetanensis	2019	Incidence	Rate per 100,000	ERI	Eritrea	Africa	All ages	3218318	510.326	-31.3296	1933.98
Protozoa	CYCL	Cyclospora cayetanensis	2019	Incidence	Rate per 100,000	ESP	Spain	Europe	<5 years	2056017	0.668296	0.156957	1.67181
Protozoa	CYCL	Cyclospora cayetanensis	2019	Incidence	Rate per 100,000	ESP	Spain	Europe	≥5 years	45177149	12.3606	2.90302	30.9211
Protozoa	CYCL	Cyclospora cayetanensis	2019	Incidence	Rate per 100,000	ESP	Spain	Europe	All ages	47233166	11.8516	2.78348	29.6479
Protozoa	CYCL	Cyclospora cayetanensis	2019	Incidence	Rate per 100,000	EST	Estonia	Europe	<5 years	70735	0.544829	0.127959	1.36294
Protozoa	CYCL	Cyclospora cayetanensis	2019	Incidence	Rate per 100,000	EST	Estonia	Europe	≥5 years	1254051	12.4894	2.93327	31.2433
Protozoa	CYCL	Cyclospora cayetanensis	2019	Incidence	Rate per 100,000	EST	Estonia	Europe	All ages	1324786	11.8516	2.78348	29.6479
Protozoa	CYCL	Cyclospora cayetanensis	2019	Incidence	Rate per 100,000	ETH	Ethiopia	Africa	<5 years	16971776	181.92	-14.869	616.337
Protozoa	CYCL	Cyclospora cayetanensis	2019	Incidence	Rate per 100,000	ETH	Ethiopia	Africa	≥5 years	97204610	443.71	-30.4764	1599.3
Protozoa	CYCL	Cyclospora cayetanensis	2019	Incidence	Rate per 100,000	ETH	Ethiopia	Africa	All ages	114176386	404.796	-27.6197	1452.43
Protozoa	CYCL	Cyclospora cayetanensis	2019	Incidence	Rate per 100,000	EUR	European Region	Europe	<5 years	56643265	33.181	-2.7994	115.524
Protozoa	CYCL	Cyclospora cayetanensis	2019	Incidence	Rate per 100,000	EUR	European Region	Europe	≥5 years	876176996	28.0613	4.70652	92.2258
Protozoa	CYCL	Cyclospora cayetanensis	2019	Incidence	Rate per 100,000	EUR	European Region	Europe	All ages	932820261	28.3722	4.27209	93.5536
Protozoa	CYCL	Cyclospora cayetanensis	2019	Incidence	Rate per 100,000	FIN	Finland	Europe	<5 years	267689	0.599672	0.140839	1.50013
Protozoa	CYCL	Cyclospora cayetanensis	2019	Incidence	Rate per 100,000	FIN	Finland	Europe	≥5 years	5250484	12.4253	2.91821	31.083
Protozoa	CYCL	Cyclospora cayetanensis	2019	Incidence	Rate per 100,000	FIN	Finland	Europe	All ages	5518173	11.8516	2.78348	29.6479
Protozoa	CYCL	Cyclospora cayetanensis	2019	Incidence	Rate per 100,000	FJI	Fiji	Western Pacific	<5 years	89699	86.3313	-6.38355	362.595
Protozoa	CYCL	Cyclospora cayetanensis	2019	Incidence	Rate per 100,000	FJI	Fiji	Western Pacific	≥5 years	826499	87.169	-6.8744	385.695
Protozoa	CYCL	Cyclospora cayetanensis	2019	Incidence	Rate per 100,000	FJI	Fiji	Western Pacific	All ages	916198	87.087	-6.8292	389.246
Protozoa	CYCL	Cyclospora cayetanensis	2019	Incidence	Rate per 100,000	FRA	France	Europe	<5 years	3605464	0.529627	0.124389	1.32491
Protozoa	CYCL	Cyclospora cayetanensis	2019	Incidence	Rate per 100,000	FRA	France	Europe	≥5 years	62036662	12.5096	2.93802	31.294
Protozoa	CYCL	Cyclospora cayetanensis	2019	Incidence	Rate per 100,000	FRA	France	Europe	All ages	65642126	11.8516	2.78348	29.6479
Protozoa	CYCL	Cyclospora cayetanensis	2019	Incidence	Rate per 100,000	FSM	Micronesia	Western Pacific	<5 years	12180	41.7342	-1.64157	167.162
Protozoa	CYCL	Cyclospora cayetanensis	2019	Incidence	Rate per 100,000	FSM	Micronesia	Western Pacific	≥5 years	97941	65.5444	-3.03671	294.411
Protozoa	CYCL	Cyclospora cayetanensis	2019	Incidence	Rate per 100,000	FSM	Micronesia	Western Pacific	All ages	110121	62.9109	-2.88178	286.435
Protozoa	CYCL	Cyclospora cayetanensis	2019	Incidence	Rate per 100,000	GAB	Gabon	Africa	<5 years	312656	393.057	-25.6954	1353.11
Protozoa	CYCL	Cyclospora cayetanensis	2019	Incidence	Rate per 100,000	GAB	Gabon	Africa	≥5 years	1927342	1250.06	-72.7268	4502.15
Protozoa	CYCL	Cyclospora cayetanensis	2019	Incidence	Rate per 100,000	GAB	Gabon	Africa	All ages	2239998	1130.44	-65.6131	4000.41
Protozoa	CYCL	Cyclospora cayetanensis	2019	Incidence	Rate per 100,000	GBR	United Kingdom	Europe	<5 years	3918151	0.496997	0.116725	1.24328
Protozoa	CYCL	Cyclospora cayetanensis	2019	Incidence	Rate per 100,000	GBR	United Kingdom	Europe	≥5 years	63021877	12.5575	2.94928	31.4139
Protozoa	CYCL	Cyclospora cayetanensis	2019	Incidence	Rate per 100,000	GBR	United Kingdom	Europe	All ages	66940028	11.8516	2.78348	29.6479
Protozoa	CYCL	Cyclospora cayetanensis	2019	Incidence	Rate per 100,000	GEO	Georgia	Europe	<5 years	288092	43.2613	-4.75803	192.045
Protozoa	CYCL	Cyclospora cayetanensis	2019	Incidence	Rate per 100,000	GEO	Georgia	Europe	≥5 years	3508477	25.2577	-2.78375	114.646
Protozoa	CYCL	Cyclospora cayetanensis	2019	Incidence	Rate per 100,000	GEO	Georgia	Europe	All ages	3796569	26.6239	-3.06054	117.212
Protozoa	CYCL	Cyclospora cayetanensis	2019	Incidence	Rate per 100,000	GHA	Ghana	Africa	<5 years	4212747	122.677	-9.59661	403.878
Protozoa	CYCL	Cyclospora cayetanensis	2019	Incidence	Rate per 100,000	GHA	Ghana	Africa	≥5 years	26735922	390.887	-28.8561	1360.26
Protozoa	CYCL	Cyclospora cayetanensis	2019	Incidence	Rate per 100,000	GHA	Ghana	Africa	All ages	30948669	354.378	-25.9116	1247.67
Protozoa	CYCL	Cyclospora cayetanensis	2019	Incidence	Rate per 100,000	GIN	Guinea	Africa	<5 years	2056916	201.049	-12.9541	722.742
Protozoa	CYCL	Cyclospora cayetanensis	2019	Incidence	Rate per 100,000	GIN	Guinea	Africa	≥5 years	10809557	789.056	-47.0574	2800.55
Protozoa	CYCL	Cyclospora cayetanensis	2019	Incidence	Rate per 100,000	GIN	Guinea	Africa	All ages	12866473	695.054	-42.1702	2471.6
Protozoa	CYCL	Cyclospora cayetanensis	2019	Incidence	Rate per 100,000	GLOBAL	Global	All WHO Member States	<5 years	690776447	166.432	-13.2432	482.011
Protozoa	CYCL	Cyclospora cayetanensis	2019	Incidence	Rate per 100,000	GLOBAL	Global	All WHO Member States	≥5 years	7033894761	181.634	-13.7912	539.214
Protozoa	CYCL	Cyclospora cayetanensis	2019	Incidence	Rate per 100,000	GLOBAL	Global	All WHO Member States	All ages	7724671208	180.275	-13.4579	520.931
Protozoa	CYCL	Cyclospora cayetanensis	2019	Incidence	Rate per 100,000	GMB	Gambia	Africa	<5 years	376253	43.654	-3.15596	190.768
Protozoa	CYCL	Cyclospora cayetanensis	2019	Incidence	Rate per 100,000	GMB	Gambia	Africa	≥5 years	2051833	202.403	-11.4574	876.839
Protozoa	CYCL	Cyclospora cayetanensis	2019	Incidence	Rate per 100,000	GMB	Gambia	Africa	All ages	2428086	177.803	-10.1969	764.145
Protozoa	CYCL	Cyclospora cayetanensis	2019	Incidence	Rate per 100,000	GNB	Guinea-Bissau	Africa	<5 years	289880	104.065	-8.56762	375.906
Protozoa	CYCL	Cyclospora cayetanensis	2019	Incidence	Rate per 100,000	GNB	Guinea-Bissau	Africa	≥5 years	1654917	389.142	-24.6445	1441.53
Protozoa	CYCL	Cyclospora cayetanensis	2019	Incidence	Rate per 100,000	GNB	Guinea-Bissau	Africa	All ages	1944797	346.65	-21.9168	1268.28
Protozoa	CYCL	Cyclospora cayetanensis	2019	Incidence	Rate per 100,000	GNQ	Equatorial Guinea	Africa	<5 years	238197	152.947	-13.6313	507.533
Protozoa	CYCL	Cyclospora cayetanensis	2019	Incidence	Rate per 100,000	GNQ	Equatorial Guinea	Africa	≥5 years	1405183	617.903	-42.5763	2148.03
Protozoa	CYCL	Cyclospora cayetanensis	2019	Incidence	Rate per 100,000	GNQ	Equatorial Guinea	Africa	All ages	1643380	550.511	-38.4212	1903.27
Protozoa	CYCL	Cyclospora cayetanensis	2019	Incidence	Rate per 100,000	GRC	Greece	Europe	<5 years	466675	0.668351	0.15697	1.67194
Protozoa	CYCL	Cyclospora cayetanensis	2019	Incidence	Rate per 100,000	GRC	Greece	Europe	≥5 years	10255196	12.3605	2.90301	30.921
Protozoa	CYCL	Cyclospora cayetanensis	2019	Incidence	Rate per 100,000	GRC	Greece	Europe	All ages	10721871	11.8516	2.78348	29.6479
Protozoa	CYCL	Cyclospora cayetanensis	2019	Incidence	Rate per 100,000	GRD	Grenada	Americas	<5 years	7395	78.8108	-6.96212	309.843
Protozoa	CYCL	Cyclospora cayetanensis	2019	Incidence	Rate per 100,000	GRD	Grenada	Americas	≥5 years	108442	275.983	-21.1425	1161.29
Protozoa	CYCL	Cyclospora cayetanensis	2019	Incidence	Rate per 100,000	GRD	Grenada	Americas	All ages	115837	263.396	-20.4727	1100.14
Protozoa	CYCL	Cyclospora cayetanensis	2019	Incidence	Rate per 100,000	GTM	Guatemala	Americas	<5 years	2023248	76.5482	-6.99082	277.681
Protozoa	CYCL	Cyclospora cayetanensis	2019	Incidence	Rate per 100,000	GTM	Guatemala	Americas	≥5 years	14955736	117.559	-10.4538	489.734
Protozoa	CYCL	Cyclospora cayetanensis	2019	Incidence	Rate per 100,000	GTM	Guatemala	Americas	All ages	16978984	112.672	-10.1237	455.629
Protozoa	CYCL	Cyclospora cayetanensis	2019	Incidence	Rate per 100,000	GUY	Guyana	Americas	<5 years	83155	0.28411	0.0667263	0.710727
Protozoa	CYCL	Cyclospora cayetanensis	2019	Incidence	Rate per 100,000	GUY	Guyana	Americas	≥5 years	728976	13.1711	3.09339	32.9488
Protozoa	CYCL	Cyclospora cayetanensis	2019	Incidence	Rate per 100,000	GUY	Guyana	Americas	All ages	812131	11.8516	2.78348	29.6479
Protozoa	CYCL	Cyclospora cayetanensis	2019	Incidence	Rate per 100,000	HND	Honduras	Americas	<5 years	1100451	45.9287	-4.41266	156.075
Protozoa	CYCL	Cyclospora cayetanensis	2019	Incidence	Rate per 100,000	HND	Honduras	Americas	≥5 years	8753854	92.7105	-8.48659	381.333
Protozoa	CYCL	Cyclospora cayetanensis	2019	Incidence	Rate per 100,000	HND	Honduras	Americas	All ages	9854305	87.4862	-7.99878	351.11
Protozoa	CYCL	Cyclospora cayetanensis	2019	Incidence	Rate per 100,000	HRV	Croatia	Europe	<5 years	176478	0.659787	0.154958	1.65052
Protozoa	CYCL	Cyclospora cayetanensis	2019	Incidence	Rate per 100,000	HRV	Croatia	Europe	≥5 years	3826153	12.3678	2.90472	30.9393
Protozoa	CYCL	Cyclospora cayetanensis	2019	Incidence	Rate per 100,000	HRV	Croatia	Europe	All ages	4002631	11.8516	2.78348	29.6479
Protozoa	CYCL	Cyclospora cayetanensis	2019	Incidence	Rate per 100,000	HTI	Haiti	Americas	<5 years	1251885	92.2512	-7.96723	323.932
Protozoa	CYCL	Cyclospora cayetanensis	2019	Incidence	Rate per 100,000	HTI	Haiti	Americas	≥5 years	9782307	60.2137	-5.32495	232.61
Protozoa	CYCL	Cyclospora cayetanensis	2019	Incidence	Rate per 100,000	HTI	Haiti	Americas	All ages	11034192	63.8485	-5.49072	237.018
Protozoa	CYCL	Cyclospora cayetanensis	2019	Incidence	Rate per 100,000	HUN	Hungary	Europe	<5 years	468607	0.606634	0.142475	1.51755
Protozoa	CYCL	Cyclospora cayetanensis	2019	Incidence	Rate per 100,000	HUN	Hungary	Europe	≥5 years	9303466	12.418	2.91651	31.0648
Protozoa	CYCL	Cyclospora cayetanensis	2019	Incidence	Rate per 100,000	HUN	Hungary	Europe	All ages	9772073	11.8516	2.78348	29.6479
Protozoa	CYCL	Cyclospora cayetanensis	2019	Incidence	Rate per 100,000	IDN	Indonesia	South-East Asia	<5 years	23355694	330.902	-27.5373	1196.01
Protozoa	CYCL	Cyclospora cayetanensis	2019	Incidence	Rate per 100,000	IDN	Indonesia	South-East Asia	≥5 years	247874875	216.16	-14.9403	828.955
Protozoa	CYCL	Cyclospora cayetanensis	2019	Incidence	Rate per 100,000	IDN	Indonesia	South-East Asia	All ages	271230569	226.04	-15.4783	862.508
Protozoa	CYCL	Cyclospora cayetanensis	2019	Incidence	Rate per 100,000	IND	India	South-East Asia	<5 years	119965918	56.7538	-3.98962	202.686
Protozoa	CYCL	Cyclospora cayetanensis	2019	Incidence	Rate per 100,000	IND	India	South-East Asia	≥5 years	1262123630	195.261	-17.1529	743.492
Protozoa	CYCL	Cyclospora cayetanensis	2019	Incidence	Rate per 100,000	IND	India	South-East Asia	All ages	1382089548	183.238	-16.1153	689.843
Protozoa	CYCL	Cyclospora cayetanensis	2019	Incidence	Rate per 100,000	IRL	Ireland	Europe	<5 years	316423	0.450888	0.105896	1.12794
Protozoa	CYCL	Cyclospora cayetanensis	2019	Incidence	Rate per 100,000	IRL	Ireland	Europe	≥5 years	4588001	12.6379	2.96815	31.6149
Protozoa	CYCL	Cyclospora cayetanensis	2019	Incidence	Rate per 100,000	IRL	Ireland	Europe	All ages	4904424	11.8516	2.78348	29.6479
Protozoa	CYCL	Cyclospora cayetanensis	2019	Incidence	Rate per 100,000	IRN	Iran	Eastern Mediterranean	<5 years	7564886	63.9693	-6.12398	220.693
Protozoa	CYCL	Cyclospora cayetanensis	2019	Incidence	Rate per 100,000	IRN	Iran	Eastern Mediterranean	≥5 years	79056642	147.909	-11.3789	517.036
Protozoa	CYCL	Cyclospora cayetanensis	2019	Incidence	Rate per 100,000	IRN	Iran	Eastern Mediterranean	All ages	86621528	140.578	-10.7801	487.861
Protozoa	CYCL	Cyclospora cayetanensis	2019	Incidence	Rate per 100,000	IRQ	Iraq	Eastern Mediterranean	<5 years	5618721	156.39	-15.1997	494.931
Protozoa	CYCL	Cyclospora cayetanensis	2019	Incidence	Rate per 100,000	IRQ	Iraq	Eastern Mediterranean	≥5 years	35123925	181.757	-14.1829	608.557
Protozoa	CYCL	Cyclospora cayetanensis	2019	Incidence	Rate per 100,000	IRQ	Iraq	Eastern Mediterranean	All ages	40742646	178.259	-14.1582	584.886
Protozoa	CYCL	Cyclospora cayetanensis	2019	Incidence	Rate per 100,000	ISL	Iceland	Europe	<5 years	21251	0.488862	0.114815	1.22293
Protozoa	CYCL	Cyclospora cayetanensis	2019	Incidence	Rate per 100,000	ISL	Iceland	Europe	≥5 years	335871	12.5706	2.95233	31.4464
Protozoa	CYCL	Cyclospora cayetanensis	2019	Incidence	Rate per 100,000	ISL	Iceland	Europe	All ages	357122	11.8516	2.78348	29.6479
Protozoa	CYCL	Cyclospora cayetanensis	2019	Incidence	Rate per 100,000	ISR	Israel	Europe	<5 years	871056	0.286695	0.0673335	0.717195
Protozoa	CYCL	Cyclospora cayetanensis	2019	Incidence	Rate per 100,000	ISR	Israel	Europe	≥5 years	7713498	13.1576	3.09021	32.915
Protozoa	CYCL	Cyclospora cayetanensis	2019	Incidence	Rate per 100,000	ISR	Israel	Europe	All ages	8584554	11.8516	2.78348	29.6479
Protozoa	CYCL	Cyclospora cayetanensis	2019	Incidence	Rate per 100,000	ITA	Italy	Europe	<5 years	2355467	0.743712	0.174669	1.86047
Protozoa	CYCL	Cyclospora cayetanensis	2019	Incidence	Rate per 100,000	ITA	Italy	Europe	≥5 years	57863503	12.3038	2.88968	30.7791
Protozoa	CYCL	Cyclospora cayetanensis	2019	Incidence	Rate per 100,000	ITA	Italy	Europe	All ages	60218970	11.8516	2.78348	29.6479
Protozoa	CYCL	Cyclospora cayetanensis	2019	Incidence	Rate per 100,000	JAM	Jamaica	Americas	<5 years	176789	55.8229	-4.82248	220.467
Protozoa	CYCL	Cyclospora cayetanensis	2019	Incidence	Rate per 100,000	JAM	Jamaica	Americas	≥5 years	2645100	122.832	-9.22251	508.578
Protozoa	CYCL	Cyclospora cayetanensis	2019	Incidence	Rate per 100,000	JAM	Jamaica	Americas	All ages	2821889	118.634	-9.01042	484.299
Protozoa	CYCL	Cyclospora cayetanensis	2019	Incidence	Rate per 100,000	JOR	Jordan	Eastern Mediterranean	<5 years	1189828	78.3084	-7.14101	284.165
Protozoa	CYCL	Cyclospora cayetanensis	2019	Incidence	Rate per 100,000	JOR	Jordan	Eastern Mediterranean	≥5 years	9391169	83.1242	-7.28858	327.762
Protozoa	CYCL	Cyclospora cayetanensis	2019	Incidence	Rate per 100,000	JOR	Jordan	Eastern Mediterranean	All ages	10580997	82.5827	-7.17319	317.875
Protozoa	CYCL	Cyclospora cayetanensis	2019	Incidence	Rate per 100,000	JPN	Japan	Western Pacific	<5 years	4839957	0.76227	0.179027	1.90689
Protozoa	CYCL	Cyclospora cayetanensis	2019	Incidence	Rate per 100,000	JPN	Japan	Western Pacific	≥5 years	121984038	12.2916	2.88682	30.7486
Protozoa	CYCL	Cyclospora cayetanensis	2019	Incidence	Rate per 100,000	JPN	Japan	Western Pacific	All ages	126823995	11.8516	2.78348	29.6479
Protozoa	CYCL	Cyclospora cayetanensis	2019	Incidence	Rate per 100,000	KAZ	Kazakhstan	Europe	<5 years	2020721	39.8899	-3.40061	151.342
Protozoa	CYCL	Cyclospora cayetanensis	2019	Incidence	Rate per 100,000	KAZ	Kazakhstan	Europe	≥5 years	17048143	36.3036	-2.9995	146.935
Protozoa	CYCL	Cyclospora cayetanensis	2019	Incidence	Rate per 100,000	KAZ	Kazakhstan	Europe	All ages	19068864	36.6837	-3.08928	146.223
Protozoa	CYCL	Cyclospora cayetanensis	2019	Incidence	Rate per 100,000	KEN	Kenya	Africa	<5 years	6933033	137.647	-12.5272	511.074
Protozoa	CYCL	Cyclospora cayetanensis	2019	Incidence	Rate per 100,000	KEN	Kenya	Africa	≥5 years	43764876	435.922	-37.6308	1687.35
Protozoa	CYCL	Cyclospora cayetanensis	2019	Incidence	Rate per 100,000	KEN	Kenya	Africa	All ages	50697909	395.132	-34.8596	1500.36
Protozoa	CYCL	Cyclospora cayetanensis	2019	Incidence	Rate per 100,000	KGZ	Kyrgyzstan	Europe	<5 years	760251	59.7777	-3.5289	253.299
Protozoa	CYCL	Cyclospora cayetanensis	2019	Incidence	Rate per 100,000	KGZ	Kyrgyzstan	Europe	≥5 years	5645358	40.6915	-2.53608	164.76
Protozoa	CYCL	Cyclospora cayetanensis	2019	Incidence	Rate per 100,000	KGZ	Kyrgyzstan	Europe	All ages	6405609	42.9568	-2.80025	171.624
Protozoa	CYCL	Cyclospora cayetanensis	2019	Incidence	Rate per 100,000	KHM	Cambodia	Western Pacific	<5 years	1786983	41.3972	-2.27125	223.361
Protozoa	CYCL	Cyclospora cayetanensis	2019	Incidence	Rate per 100,000	KHM	Cambodia	Western Pacific	≥5 years	14584520	35.5392	-1.36933	167.934
Protozoa	CYCL	Cyclospora cayetanensis	2019	Incidence	Rate per 100,000	KHM	Cambodia	Western Pacific	All ages	16371503	36.1786	-1.46777	168.062
Protozoa	CYCL	Cyclospora cayetanensis	2019	Incidence	Rate per 100,000	KIR	Kiribati	Western Pacific	<5 years	15797	49.8194	-1.80415	233.085
Protozoa	CYCL	Cyclospora cayetanensis	2019	Incidence	Rate per 100,000	KIR	Kiribati	Western Pacific	≥5 years	107197	91.0262	-2.45305	409.042
Protozoa	CYCL	Cyclospora cayetanensis	2019	Incidence	Rate per 100,000	KIR	Kiribati	Western Pacific	All ages	122994	85.7337	-2.31236	381.882
Protozoa	CYCL	Cyclospora cayetanensis	2019	Incidence	Rate per 100,000	KNA	Saint Kitts and Nevis	Americas	<5 years	3062	0.446359	0.104832	1.11661
Protozoa	CYCL	Cyclospora cayetanensis	2019	Incidence	Rate per 100,000	KNA	Saint Kitts and Nevis	Americas	≥5 years	43921	12.6467	2.97023	31.637
Protozoa	CYCL	Cyclospora cayetanensis	2019	Incidence	Rate per 100,000	KNA	Saint Kitts and Nevis	Americas	All ages	46983	11.8516	2.78348	29.6479
Protozoa	CYCL	Cyclospora cayetanensis	2019	Incidence	Rate per 100,000	KOR	South Korea	Western Pacific	<5 years	1942373	0.774443	0.181887	1.93734
Protozoa	CYCL	Cyclospora cayetanensis	2019	Incidence	Rate per 100,000	KOR	South Korea	Western Pacific	≥5 years	49767520	12.2839	2.88502	30.7294
Protozoa	CYCL	Cyclospora cayetanensis	2019	Incidence	Rate per 100,000	KOR	South Korea	Western Pacific	All ages	51709893	11.8516	2.78348	29.6479
Protozoa	CYCL	Cyclospora cayetanensis	2019	Incidence	Rate per 100,000	KWT	Kuwait	Eastern Mediterranean	<5 years	301665	0.42623	0.100105	1.06625
Protozoa	CYCL	Cyclospora cayetanensis	2019	Incidence	Rate per 100,000	KWT	Kuwait	Eastern Mediterranean	≥5 years	4118316	12.6885	2.98004	31.7415
Protozoa	CYCL	Cyclospora cayetanensis	2019	Incidence	Rate per 100,000	KWT	Kuwait	Eastern Mediterranean	All ages	4419981	11.8516	2.78348	29.6479
Protozoa	CYCL	Cyclospora cayetanensis	2019	Incidence	Rate per 100,000	LAO	Laos	Western Pacific	<5 years	803501	124.301	-5.23513	487.515
Protozoa	CYCL	Cyclospora cayetanensis	2019	Incidence	Rate per 100,000	LAO	Laos	Western Pacific	≥5 years	6379388	93.7182	-5.39195	411.735
Protozoa	CYCL	Cyclospora cayetanensis	2019	Incidence	Rate per 100,000	LAO	Laos	Western Pacific	All ages	7182889	97.1393	-5.36477	415.224
Protozoa	CYCL	Cyclospora cayetanensis	2019	Incidence	Rate per 100,000	LBN	Lebanon	Eastern Mediterranean	<5 years	532433	329.402	-24.2901	1140.08
Protozoa	CYCL	Cyclospora cayetanensis	2019	Incidence	Rate per 100,000	LBN	Lebanon	Eastern Mediterranean	≥5 years	5360420	403.98	-27.541	1370.72
Protozoa	CYCL	Cyclospora cayetanensis	2019	Incidence	Rate per 100,000	LBN	Lebanon	Eastern Mediterranean	All ages	5892853	397.242	-27.8038	1348.61
Protozoa	CYCL	Cyclospora cayetanensis	2019	Incidence	Rate per 100,000	LBR	Liberia	Africa	<5 years	744319	186.141	-14.3937	626.245
Protozoa	CYCL	Cyclospora cayetanensis	2019	Incidence	Rate per 100,000	LBR	Liberia	Africa	≥5 years	4248923	636.893	-43.4694	2295.69
Protozoa	CYCL	Cyclospora cayetanensis	2019	Incidence	Rate per 100,000	LBR	Liberia	Africa	All ages	4993242	569.701	-39.3362	2033.17
Protozoa	CYCL	Cyclospora cayetanensis	2019	Incidence	Rate per 100,000	LBY	Libya	Eastern Mediterranean	<5 years	695450	75.7996	-7.05848	274.354
Protozoa	CYCL	Cyclospora cayetanensis	2019	Incidence	Rate per 100,000	LBY	Libya	Eastern Mediterranean	≥5 years	6207336	136.643	-12.0289	513.966
Protozoa	CYCL	Cyclospora cayetanensis	2019	Incidence	Rate per 100,000	LBY	Libya	Eastern Mediterranean	All ages	6902786	130.513	-11.4171	481.737
Protozoa	CYCL	Cyclospora cayetanensis	2019	Incidence	Rate per 100,000	LCA	Saint Lucia	Americas	<5 years	10538	82.3177	-7.35517	325.292
Protozoa	CYCL	Cyclospora cayetanensis	2019	Incidence	Rate per 100,000	LCA	Saint Lucia	Americas	≥5 years	166812	220.919	-16.548	939.987
Protozoa	CYCL	Cyclospora cayetanensis	2019	Incidence	Rate per 100,000	LCA	Saint Lucia	Americas	All ages	177350	212.683	-16.0791	896.394
Protozoa	CYCL	Cyclospora cayetanensis	2019	Incidence	Rate per 100,000	LKA	Sri Lanka	South-East Asia	<5 years	1705721	155.53	-11.4428	535.728
Protozoa	CYCL	Cyclospora cayetanensis	2019	Incidence	Rate per 100,000	LKA	Sri Lanka	South-East Asia	≥5 years	20627379	199.672	-11.9999	756.232
Protozoa	CYCL	Cyclospora cayetanensis	2019	Incidence	Rate per 100,000	LKA	Sri Lanka	South-East Asia	All ages	22333100	196.301	-11.9214	739.097
Protozoa	CYCL	Cyclospora cayetanensis	2019	Incidence	Rate per 100,000	LSO	Lesotho	Africa	<5 years	282980	163.469	-13.1794	550.812
Protozoa	CYCL	Cyclospora cayetanensis	2019	Incidence	Rate per 100,000	LSO	Lesotho	Africa	≥5 years	1913737	719.284	-53.2602	2526.26
Protozoa	CYCL	Cyclospora cayetanensis	2019	Incidence	Rate per 100,000	LSO	Lesotho	Africa	All ages	2196717	647.684	-47.6757	2268.22
Protozoa	CYCL	Cyclospora cayetanensis	2019	Incidence	Rate per 100,000	LTU	Lithuania	Europe	<5 years	147713	0.550463	0.129282	1.37704
Protozoa	CYCL	Cyclospora cayetanensis	2019	Incidence	Rate per 100,000	LTU	Lithuania	Europe	≥5 years	2647395	12.4822	2.93158	31.2253
Protozoa	CYCL	Cyclospora cayetanensis	2019	Incidence	Rate per 100,000	LTU	Lithuania	Europe	All ages	2795108	11.8516	2.78348	29.6479
Protozoa	CYCL	Cyclospora cayetanensis	2019	Incidence	Rate per 100,000	LUX	Luxembourg	Europe	<5 years	32593	0.548057	0.128717	1.37102
Protozoa	CYCL	Cyclospora cayetanensis	2019	Incidence	Rate per 100,000	LUX	Luxembourg	Europe	≥5 years	581454	12.4852	2.93229	31.233
Protozoa	CYCL	Cyclospora cayetanensis	2019	Incidence	Rate per 100,000	LUX	Luxembourg	Europe	All ages	614047	11.8516	2.78348	29.6479
Protozoa	CYCL	Cyclospora cayetanensis	2019	Incidence	Rate per 100,000	LVA	Latvia	Europe	<5 years	106168	0.526202	0.123584	1.31634
Protozoa	CYCL	Cyclospora cayetanensis	2019	Incidence	Rate per 100,000	LVA	Latvia	Europe	≥5 years	1814258	12.5144	2.93914	31.3058
Protozoa	CYCL	Cyclospora cayetanensis	2019	Incidence	Rate per 100,000	LVA	Latvia	Europe	All ages	1920426	11.8516	2.78348	29.6479
Protozoa	CYCL	Cyclospora cayetanensis	2019	Incidence	Rate per 100,000	MAR	Morocco	Eastern Mediterranean	<5 years	3280316	85.8094	-7.35753	312.042
Protozoa	CYCL	Cyclospora cayetanensis	2019	Incidence	Rate per 100,000	MAR	Morocco	Eastern Mediterranean	≥5 years	32747547	63.095	-5.36315	248.094
Protozoa	CYCL	Cyclospora cayetanensis	2019	Incidence	Rate per 100,000	MAR	Morocco	Eastern Mediterranean	All ages	36027863	65.1631	-5.52276	252.613
Protozoa	CYCL	Cyclospora cayetanensis	2019	Incidence	Rate per 100,000	MCO	Monaco	Europe	<5 years	1771	0.631479	0.14831	1.5797
Protozoa	CYCL	Cyclospora cayetanensis	2019	Incidence	Rate per 100,000	MCO	Monaco	Europe	≥5 years	36673	12.3935	2.91074	31.0034
Protozoa	CYCL	Cyclospora cayetanensis	2019	Incidence	Rate per 100,000	MCO	Monaco	Europe	All ages	38444	11.8516	2.78348	29.6479
Protozoa	CYCL	Cyclospora cayetanensis	2019	Incidence	Rate per 100,000	MDA	Moldova	Europe	<5 years	222540	76.5627	-8.52519	348.322
Protozoa	CYCL	Cyclospora cayetanensis	2019	Incidence	Rate per 100,000	MDA	Moldova	Europe	≥5 years	2912634	20.1786	-2.01496	93.3489
Protozoa	CYCL	Cyclospora cayetanensis	2019	Incidence	Rate per 100,000	MDA	Moldova	Europe	All ages	3135174	24.1808	-2.5568	108.834
Protozoa	CYCL	Cyclospora cayetanensis	2019	Incidence	Rate per 100,000	MDG	Madagascar	Africa	<5 years	4175876	196.717	-15.9794	676.791
Protozoa	CYCL	Cyclospora cayetanensis	2019	Incidence	Rate per 100,000	MDG	Madagascar	Africa	≥5 years	23677239	666.784	-45.9369	2366.04
Protozoa	CYCL	Cyclospora cayetanensis	2019	Incidence	Rate per 100,000	MDG	Madagascar	Africa	All ages	27853115	596.309	-40.8597	2115.95
Protozoa	CYCL	Cyclospora cayetanensis	2019	Incidence	Rate per 100,000	MDV	Maldives	South-East Asia	<5 years	34997	273.468	-23.0106	1008.03
Protozoa	CYCL	Cyclospora cayetanensis	2019	Incidence	Rate per 100,000	MDV	Maldives	South-East Asia	≥5 years	445466	204.854	-14.2103	826.577
Protozoa	CYCL	Cyclospora cayetanensis	2019	Incidence	Rate per 100,000	MDV	Maldives	South-East Asia	All ages	480463	209.852	-14.4632	809.712
Protozoa	CYCL	Cyclospora cayetanensis	2019	Incidence	Rate per 100,000	MEX	Mexico	Americas	<5 years	10702771	36.392	-3.86572	128.388
Protozoa	CYCL	Cyclospora cayetanensis	2019	Incidence	Rate per 100,000	MEX	Mexico	Americas	≥5 years	114466264	32.217	-3.00192	125.063
Protozoa	CYCL	Cyclospora cayetanensis	2019	Incidence	Rate per 100,000	MEX	Mexico	Americas	All ages	125169035	32.574	-3.03989	121.339
Protozoa	CYCL	Cyclospora cayetanensis	2019	Incidence	Rate per 100,000	MHL	Marshall Islands	Western Pacific	<5 years	4785	49.6312	-3.25678	199.734
Protozoa	CYCL	Cyclospora cayetanensis	2019	Incidence	Rate per 100,000	MHL	Marshall Islands	Western Pacific	≥5 years	39867	81.1496	-5.97324	359.518
Protozoa	CYCL	Cyclospora cayetanensis	2019	Incidence	Rate per 100,000	MHL	Marshall Islands	Western Pacific	All ages	44652	77.772	-5.62151	339.334
Protozoa	CYCL	Cyclospora cayetanensis	2019	Incidence	Rate per 100,000	MKD	North Macedonia	Europe	<5 years	109876	46.7693	-3.72295	172.415
Protozoa	CYCL	Cyclospora cayetanensis	2019	Incidence	Rate per 100,000	MKD	North Macedonia	Europe	≥5 years	1799215	6.6967	-0.566516	27.1247
Protozoa	CYCL	Cyclospora cayetanensis	2019	Incidence	Rate per 100,000	MKD	North Macedonia	Europe	All ages	1909091	9.00304	-0.765282	34.558
Protozoa	CYCL	Cyclospora cayetanensis	2019	Incidence	Rate per 100,000	MLI	Mali	Africa	<5 years	3840464	97.8351	-9.83717	359.293
Protozoa	CYCL	Cyclospora cayetanensis	2019	Incidence	Rate per 100,000	MLI	Mali	Africa	≥5 years	16916564	412.407	-38.117	1764.65
Protozoa	CYCL	Cyclospora cayetanensis	2019	Incidence	Rate per 100,000	MLI	Mali	Africa	All ages	20757028	354.205	-32.6793	1493.83
Protozoa	CYCL	Cyclospora cayetanensis	2019	Incidence	Rate per 100,000	MLT	Malta	Europe	<5 years	23503	0.610825	0.143459	1.52804
Protozoa	CYCL	Cyclospora cayetanensis	2019	Incidence	Rate per 100,000	MLT	Malta	Europe	≥5 years	470002	12.4137	2.9155	31.0541
Protozoa	CYCL	Cyclospora cayetanensis	2019	Incidence	Rate per 100,000	MLT	Malta	Europe	All ages	493505	11.8516	2.78348	29.6479
Protozoa	CYCL	Cyclospora cayetanensis	2019	Incidence	Rate per 100,000	MMR	Myanmar	South-East Asia	<5 years	4520173	302.872	-21.9818	1064.78
Protozoa	CYCL	Cyclospora cayetanensis	2019	Incidence	Rate per 100,000	MMR	Myanmar	South-East Asia	≥5 years	47935953	153.447	-9.08531	580.865
Protozoa	CYCL	Cyclospora cayetanensis	2019	Incidence	Rate per 100,000	MMR	Myanmar	South-East Asia	All ages	52456126	166.323	-9.7963	629.085
Protozoa	CYCL	Cyclospora cayetanensis	2019	Incidence	Rate per 100,000	MNE	Montenegro	Europe	<5 years	37093	33.3608	-2.60973	123.992
Protozoa	CYCL	Cyclospora cayetanensis	2019	Incidence	Rate per 100,000	MNE	Montenegro	Europe	≥5 years	576445	5.58897	-0.466226	21.9964
Protozoa	CYCL	Cyclospora cayetanensis	2019	Incidence	Rate per 100,000	MNE	Montenegro	Europe	All ages	613538	7.26798	-0.614598	26.8749
Protozoa	CYCL	Cyclospora cayetanensis	2019	Incidence	Rate per 100,000	MNG	Mongolia	Western Pacific	<5 years	394080	12.5015	-0.550798	48.8095
Protozoa	CYCL	Cyclospora cayetanensis	2019	Incidence	Rate per 100,000	MNG	Mongolia	Western Pacific	≥5 years	2805489	4.1268	-0.253162	18.1114
Protozoa	CYCL	Cyclospora cayetanensis	2019	Incidence	Rate per 100,000	MNG	Mongolia	Western Pacific	All ages	3199569	5.15828	-0.28982	20.8874
Protozoa	CYCL	Cyclospora cayetanensis	2019	Incidence	Rate per 100,000	MOZ	Mozambique	Africa	<5 years	5115265	68.6576	-5.2821	236.556
Protozoa	CYCL	Cyclospora cayetanensis	2019	Incidence	Rate per 100,000	MOZ	Mozambique	Africa	≥5 years	24329853	338.917	-20.5745	1487.45
Protozoa	CYCL	Cyclospora cayetanensis	2019	Incidence	Rate per 100,000	MOZ	Mozambique	Africa	All ages	29445118	291.967	-17.9794	1254.1
Protozoa	CYCL	Cyclospora cayetanensis	2019	Incidence	Rate per 100,000	MRT	Mauritania	Africa	<5 years	732762	236.847	-18.1621	778.175
Protozoa	CYCL	Cyclospora cayetanensis	2019	Incidence	Rate per 100,000	MRT	Mauritania	Africa	≥5 years	3669228	711.603	-56.2761	2610.84
Protozoa	CYCL	Cyclospora cayetanensis	2019	Incidence	Rate per 100,000	MRT	Mauritania	Africa	All ages	4401990	632.575	-50.2521	2256.16
Protozoa	CYCL	Cyclospora cayetanensis	2019	Incidence	Rate per 100,000	MUS	Mauritius	Africa	<5 years	63157	194.455	-19.0307	659.729
Protozoa	CYCL	Cyclospora cayetanensis	2019	Incidence	Rate per 100,000	MUS	Mauritius	Africa	≥5 years	1224584	122.02	-10.8888	443.606
Protozoa	CYCL	Cyclospora cayetanensis	2019	Incidence	Rate per 100,000	MUS	Mauritius	Africa	All ages	1287741	125.573	-11.6098	455.187
Protozoa	CYCL	Cyclospora cayetanensis	2019	Incidence	Rate per 100,000	MWI	Malawi	Africa	<5 years	2898210	165.127	-13.4554	591.657
Protozoa	CYCL	Cyclospora cayetanensis	2019	Incidence	Rate per 100,000	MWI	Malawi	Africa	≥5 years	15875412	584.291	-38.4211	2240.24
Protozoa	CYCL	Cyclospora cayetanensis	2019	Incidence	Rate per 100,000	MWI	Malawi	Africa	All ages	18773622	519.582	-34.5958	1960.09
Protozoa	CYCL	Cyclospora cayetanensis	2019	Incidence	Rate per 100,000	MYS	Malaysia	Western Pacific	<5 years	2705586	138.353	-7.30224	555.4
Protozoa	CYCL	Cyclospora cayetanensis	2019	Incidence	Rate per 100,000	MYS	Malaysia	Western Pacific	≥5 years	30478653	189.565	-13.3277	814.851
Protozoa	CYCL	Cyclospora cayetanensis	2019	Incidence	Rate per 100,000	MYS	Malaysia	Western Pacific	All ages	33184239	185.389	-12.7501	784.718
Protozoa	CYCL	Cyclospora cayetanensis	2019	Incidence	Rate per 100,000	NAM	Namibia	Africa	<5 years	368977	129.07	-12.9572	417.309
Protozoa	CYCL	Cyclospora cayetanensis	2019	Incidence	Rate per 100,000	NAM	Namibia	Africa	≥5 years	2244296	634.751	-54.9014	2373.57
Protozoa	CYCL	Cyclospora cayetanensis	2019	Incidence	Rate per 100,000	NAM	Namibia	Africa	All ages	2613273	563.353	-49.8311	2099.15
Protozoa	CYCL	Cyclospora cayetanensis	2019	Incidence	Rate per 100,000	NER	Niger	Africa	<5 years	4283452	221.943	-18.6187	791.394
Protozoa	CYCL	Cyclospora cayetanensis	2019	Incidence	Rate per 100,000	NER	Niger	Africa	≥5 years	18284465	430.338	-27.2177	1568.7
Protozoa	CYCL	Cyclospora cayetanensis	2019	Incidence	Rate per 100,000	NER	Niger	Africa	All ages	22567917	390.784	-25.2553	1408.96
Protozoa	CYCL	Cyclospora cayetanensis	2019	Incidence	Rate per 100,000	NGA	Nigeria	Africa	<5 years	33440231	1355.79	-60.9887	5417.4
Protozoa	CYCL	Cyclospora cayetanensis	2019	Incidence	Rate per 100,000	NGA	Nigeria	Africa	≥5 years	173790220	1631.37	-66.3239	6906.8
Protozoa	CYCL	Cyclospora cayetanensis	2019	Incidence	Rate per 100,000	NGA	Nigeria	Africa	All ages	207230451	1586.9	-71.1107	6621.63
Protozoa	CYCL	Cyclospora cayetanensis	2019	Incidence	Rate per 100,000	NIC	Nicaragua	Americas	<5 years	670658	40.2219	-3.86234	138.825
Protozoa	CYCL	Cyclospora cayetanensis	2019	Incidence	Rate per 100,000	NIC	Nicaragua	Americas	≥5 years	5771453	51.9234	-4.89177	206.265
Protozoa	CYCL	Cyclospora cayetanensis	2019	Incidence	Rate per 100,000	NIC	Nicaragua	Americas	All ages	6442111	50.7052	-4.74702	197.905
Protozoa	CYCL	Cyclospora cayetanensis	2019	Incidence	Rate per 100,000	NIU	Niue	Western Pacific	<5 years	127	0.4107	0.0964575	1.02741
Protozoa	CYCL	Cyclospora cayetanensis	2019	Incidence	Rate per 100,000	NIU	Niue	Western Pacific	≥5 years	1666	12.7238	2.98832	31.8297
Protozoa	CYCL	Cyclospora cayetanensis	2019	Incidence	Rate per 100,000	NIU	Niue	Western Pacific	All ages	1793	11.8516	2.78348	29.6479
Protozoa	CYCL	Cyclospora cayetanensis	2019	Incidence	Rate per 100,000	NLD	Netherlands	Europe	<5 years	880146	0.577523	0.135638	1.44473
Protozoa	CYCL	Cyclospora cayetanensis	2019	Incidence	Rate per 100,000	NLD	Netherlands	Europe	≥5 years	16593186	12.4496	2.92393	31.1439
Protozoa	CYCL	Cyclospora cayetanensis	2019	Incidence	Rate per 100,000	NLD	Netherlands	Europe	All ages	17473332	11.8516	2.78348	29.6479
Protozoa	CYCL	Cyclospora cayetanensis	2019	Incidence	Rate per 100,000	NOR	Norway	Europe	<5 years	294851	0.525671	0.12346	1.31502
Protozoa	CYCL	Cyclospora cayetanensis	2019	Incidence	Rate per 100,000	NOR	Norway	Europe	≥5 years	5033196	12.5151	2.93931	31.3077
Protozoa	CYCL	Cyclospora cayetanensis	2019	Incidence	Rate per 100,000	NOR	Norway	Europe	All ages	5328047	11.8516	2.78348	29.6479
Protozoa	CYCL	Cyclospora cayetanensis	2019	Incidence	Rate per 100,000	NPL	Nepal	South-East Asia	<5 years	2903959	281.219	-21.0333	896.324
Protozoa	CYCL	Cyclospora cayetanensis	2019	Incidence	Rate per 100,000	NPL	Nepal	South-East Asia	≥5 years	25225446	702.932	-31.5328	2871.83
Protozoa	CYCL	Cyclospora cayetanensis	2019	Incidence	Rate per 100,000	NPL	Nepal	South-East Asia	All ages	28129405	659.397	-30.3291	2649.83
Protozoa	CYCL	Cyclospora cayetanensis	2019	Incidence	Rate per 100,000	NRU	Nauru	Western Pacific	<5 years	1490	0.22546	0.0529517	0.564009
Protozoa	CYCL	Cyclospora cayetanensis	2019	Incidence	Rate per 100,000	NRU	Nauru	Western Pacific	≥5 years	10058	13.5739	3.18799	33.9564
Protozoa	CYCL	Cyclospora cayetanensis	2019	Incidence	Rate per 100,000	NRU	Nauru	Western Pacific	All ages	11548	11.8516	2.78348	29.6479
Protozoa	CYCL	Cyclospora cayetanensis	2019	Incidence	Rate per 100,000	NZL	New Zealand	Western Pacific	<5 years	305347	0.470851	0.110585	1.17788
Protozoa	CYCL	Cyclospora cayetanensis	2019	Incidence	Rate per 100,000	NZL	New Zealand	Western Pacific	≥5 years	4636949	12.601	2.9595	31.5227
Protozoa	CYCL	Cyclospora cayetanensis	2019	Incidence	Rate per 100,000	NZL	New Zealand	Western Pacific	All ages	4942296	11.8516	2.78348	29.6479
Protozoa	CYCL	Cyclospora cayetanensis	2019	Incidence	Rate per 100,000	OMN	Oman	Eastern Mediterranean	<5 years	434502	0.30873	0.0725086	0.772316
Protozoa	CYCL	Cyclospora cayetanensis	2019	Incidence	Rate per 100,000	OMN	Oman	Eastern Mediterranean	≥5 years	4176777	13.0524	3.0655	32.6518
Protozoa	CYCL	Cyclospora cayetanensis	2019	Incidence	Rate per 100,000	OMN	Oman	Eastern Mediterranean	All ages	4611279	11.8516	2.78348	29.6479
Protozoa	CYCL	Cyclospora cayetanensis	2019	Incidence	Rate per 100,000	PAK	Pakistan	Eastern Mediterranean	<5 years	30792794	190.789	-16.1781	737.39
Protozoa	CYCL	Cyclospora cayetanensis	2019	Incidence	Rate per 100,000	PAK	Pakistan	Eastern Mediterranean	≥5 years	198033179	301.572	-25.23	1110.06
Protozoa	CYCL	Cyclospora cayetanensis	2019	Incidence	Rate per 100,000	PAK	Pakistan	Eastern Mediterranean	All ages	228825973	286.664	-23.9117	1058.72
Protozoa	CYCL	Cyclospora cayetanensis	2019	Incidence	Rate per 100,000	PAN	Panama	Americas	<5 years	387101	0.31579	0.0741667	0.789978
Protozoa	CYCL	Cyclospora cayetanensis	2019	Incidence	Rate per 100,000	PAN	Panama	Americas	≥5 years	3815072	13.0221	3.05839	32.576
Protozoa	CYCL	Cyclospora cayetanensis	2019	Incidence	Rate per 100,000	PAN	Panama	Americas	All ages	4202173	11.8516	2.78348	29.6479
Protozoa	CYCL	Cyclospora cayetanensis	2019	Incidence	Rate per 100,000	PER	Peru	Americas	<5 years	2711261	79.4683	-6.64073	248.868
Protozoa	CYCL	Cyclospora cayetanensis	2019	Incidence	Rate per 100,000	PER	Peru	Americas	≥5 years	29527418	86.8027	-7.23475	346.884
Protozoa	CYCL	Cyclospora cayetanensis	2019	Incidence	Rate per 100,000	PER	Peru	Americas	All ages	32238679	86.1859	-7.21483	335.499
Protozoa	CYCL	Cyclospora cayetanensis	2019	Incidence	Rate per 100,000	PHL	Philippines	Western Pacific	<5 years	11449018	115.626	-5.6472	459.65
Protozoa	CYCL	Cyclospora cayetanensis	2019	Incidence	Rate per 100,000	PHL	Philippines	Western Pacific	≥5 years	98682395	71.8102	-4.32233	315.11
Protozoa	CYCL	Cyclospora cayetanensis	2019	Incidence	Rate per 100,000	PHL	Philippines	Western Pacific	All ages	110131413	76.3652	-4.46006	328.284
Protozoa	CYCL	Cyclospora cayetanensis	2019	Incidence	Rate per 100,000	PLW	Palau	Western Pacific	<5 years	1089	56.8828	-3.89125	234.992
Protozoa	CYCL	Cyclospora cayetanensis	2019	Incidence	Rate per 100,000	PLW	Palau	Western Pacific	≥5 years	16719	71.4909	-5.84425	326.526
Protozoa	CYCL	Cyclospora cayetanensis	2019	Incidence	Rate per 100,000	PLW	Palau	Western Pacific	All ages	17808	70.5976	-5.72482	323.037
Protozoa	CYCL	Cyclospora cayetanensis	2019	Incidence	Rate per 100,000	PNG	Papua New Guinea	Western Pacific	<5 years	1190307	164.318	-7.27685	645.132
Protozoa	CYCL	Cyclospora cayetanensis	2019	Incidence	Rate per 100,000	PNG	Papua New Guinea	Western Pacific	≥5 years	8311884	131.107	-7.58527	581.368
Protozoa	CYCL	Cyclospora cayetanensis	2019	Incidence	Rate per 100,000	PNG	Papua New Guinea	Western Pacific	All ages	9502191	135.267	-7.47214	586.198
Protozoa	CYCL	Cyclospora cayetanensis	2019	Incidence	Rate per 100,000	POL	Poland	Europe	<5 years	1903074	0.584426	0.137259	1.462
Protozoa	CYCL	Cyclospora cayetanensis	2019	Incidence	Rate per 100,000	POL	Poland	Europe	≥5 years	36329745	12.4418	2.9221	31.1244
Protozoa	CYCL	Cyclospora cayetanensis	2019	Incidence	Rate per 100,000	POL	Poland	Europe	All ages	38232819	11.8516	2.78348	29.6479
Protozoa	CYCL	Cyclospora cayetanensis	2019	Incidence	Rate per 100,000	PRK	North Korea	South-East Asia	<5 years	1695520	211.741	-14.9716	724.367
Protozoa	CYCL	Cyclospora cayetanensis	2019	Incidence	Rate per 100,000	PRK	North Korea	South-East Asia	≥5 years	24290592	261.728	-15.5899	970.106
Protozoa	CYCL	Cyclospora cayetanensis	2019	Incidence	Rate per 100,000	PRK	North Korea	South-East Asia	All ages	25986112	258.467	-15.4544	958.158
Protozoa	CYCL	Cyclospora cayetanensis	2019	Incidence	Rate per 100,000	PRT	Portugal	Europe	<5 years	428516	0.700856	0.164604	1.75326
Protozoa	CYCL	Cyclospora cayetanensis	2019	Incidence	Rate per 100,000	PRT	Portugal	Europe	≥5 years	9895463	12.3345	2.89689	30.8559
Protozoa	CYCL	Cyclospora cayetanensis	2019	Incidence	Rate per 100,000	PRT	Portugal	Europe	All ages	10323979	11.8516	2.78348	29.6479
Protozoa	CYCL	Cyclospora cayetanensis	2019	Incidence	Rate per 100,000	PRY	Paraguay	Americas	<5 years	680790	33.6824	-3.39326	119.456
Protozoa	CYCL	Cyclospora cayetanensis	2019	Incidence	Rate per 100,000	PRY	Paraguay	Americas	≥5 years	5790809	32.9642	-3.2045	129.176
Protozoa	CYCL	Cyclospora cayetanensis	2019	Incidence	Rate per 100,000	PRY	Paraguay	Americas	All ages	6471599	33.0398	-3.12574	121.232
Protozoa	CYCL	Cyclospora cayetanensis	2019	Incidence	Rate per 100,000	QAT	Qatar	Eastern Mediterranean	<5 years	145340	0.556399	0.130676	1.39188
Protozoa	CYCL	Cyclospora cayetanensis	2019	Incidence	Rate per 100,000	QAT	Qatar	Eastern Mediterranean	≥5 years	2634518	12.4747	2.92983	31.2067
Protozoa	CYCL	Cyclospora cayetanensis	2019	Incidence	Rate per 100,000	QAT	Qatar	Eastern Mediterranean	All ages	2779858	11.8516	2.78348	29.6479
Protozoa	CYCL	Cyclospora cayetanensis	2019	Incidence	Rate per 100,000	ROU	Romania	Europe	<5 years	1011164	0.562438	0.132095	1.40699
Protozoa	CYCL	Cyclospora cayetanensis	2019	Incidence	Rate per 100,000	ROU	Romania	Europe	≥5 years	18538878	12.4674	2.9281	31.1883
Protozoa	CYCL	Cyclospora cayetanensis	2019	Incidence	Rate per 100,000	ROU	Romania	Europe	All ages	19550042	11.8516	2.78348	29.6479
Protozoa	CYCL	Cyclospora cayetanensis	2019	Incidence	Rate per 100,000	RUS	Russia	Europe	<5 years	9070533	80.7952	-6.69492	304.646
Protozoa	CYCL	Cyclospora cayetanensis	2019	Incidence	Rate per 100,000	RUS	Russia	Europe	≥5 years	137440976	46.5326	-3.91116	190.724
Protozoa	CYCL	Cyclospora cayetanensis	2019	Incidence	Rate per 100,000	RUS	Russia	Europe	All ages	146511509	48.6538	-4.15077	191.717
Protozoa	CYCL	Cyclospora cayetanensis	2019	Incidence	Rate per 100,000	RWA	Rwanda	Africa	<5 years	1801527	88.7144	-7.8397	325.083
Protozoa	CYCL	Cyclospora cayetanensis	2019	Incidence	Rate per 100,000	RWA	Rwanda	Africa	≥5 years	10830061	341.802	-20.9546	1243.77
Protozoa	CYCL	Cyclospora cayetanensis	2019	Incidence	Rate per 100,000	RWA	Rwanda	Africa	All ages	12631588	305.706	-18.6918	1102.73
Protozoa	CYCL	Cyclospora cayetanensis	2019	Incidence	Rate per 100,000	SAU	Saudi Arabia	Eastern Mediterranean	<5 years	2831189	0.309652	0.0727252	0.774624
Protozoa	CYCL	Cyclospora cayetanensis	2019	Incidence	Rate per 100,000	SAU	Saudi Arabia	Eastern Mediterranean	≥5 years	27305409	13.0484	3.06455	32.6417
Protozoa	CYCL	Cyclospora cayetanensis	2019	Incidence	Rate per 100,000	SAU	Saudi Arabia	Eastern Mediterranean	All ages	30136598	11.8516	2.78348	29.6479
Protozoa	CYCL	Cyclospora cayetanensis	2019	Incidence	Rate per 100,000	SDN	Sudan	Eastern Mediterranean	<5 years	6987509	210.741	-16.4538	790.804
Protozoa	CYCL	Cyclospora cayetanensis	2019	Incidence	Rate per 100,000	SDN	Sudan	Eastern Mediterranean	≥5 years	37934545	211.632	-15.5672	799.82
Protozoa	CYCL	Cyclospora cayetanensis	2019	Incidence	Rate per 100,000	SDN	Sudan	Eastern Mediterranean	All ages	44922054	211.494	-16.3189	798.567
Protozoa	CYCL	Cyclospora cayetanensis	2019	Incidence	Rate per 100,000	SEAR	South-East Asian Region	South-East Asia	<5 years	173660833	108.323	-9.349	330.243
Protozoa	CYCL	Cyclospora cayetanensis	2019	Incidence	Rate per 100,000	SEAR	South-East Asian Region	South-East Asia	≥5 years	1846760890	211.661	-18.2764	781.332
Protozoa	CYCL	Cyclospora cayetanensis	2019	Incidence	Rate per 100,000	SEAR	South-East Asian Region	South-East Asia	All ages	2020421723	202.779	-17.3356	735.456
Protozoa	CYCL	Cyclospora cayetanensis	2019	Incidence	Rate per 100,000	SEN	Senegal	Africa	<5 years	2392268	183.298	-14.0567	620.649
Protozoa	CYCL	Cyclospora cayetanensis	2019	Incidence	Rate per 100,000	SEN	Senegal	Africa	≥5 years	13741736	531.809	-39.1747	1865.51
Protozoa	CYCL	Cyclospora cayetanensis	2019	Incidence	Rate per 100,000	SEN	Senegal	Africa	All ages	16134004	480.134	-35.4653	1714.96
Protozoa	CYCL	Cyclospora cayetanensis	2019	Incidence	Rate per 100,000	SGP	Singapore	Western Pacific	<5 years	235509	0.698802	0.164121	1.74812
Protozoa	CYCL	Cyclospora cayetanensis	2019	Incidence	Rate per 100,000	SGP	Singapore	Western Pacific	≥5 years	5421844	12.3361	2.89726	30.8598
Protozoa	CYCL	Cyclospora cayetanensis	2019	Incidence	Rate per 100,000	SGP	Singapore	Western Pacific	All ages	5657353	11.8516	2.78348	29.6479
Protozoa	CYCL	Cyclospora cayetanensis	2019	Incidence	Rate per 100,000	SLB	Solomon Islands	Western Pacific	<5 years	102478	56.0267	-2.59027	224.71
Protozoa	CYCL	Cyclospora cayetanensis	2019	Incidence	Rate per 100,000	SLB	Solomon Islands	Western Pacific	≥5 years	618343	120.311	-6.53626	534.472
Protozoa	CYCL	Cyclospora cayetanensis	2019	Incidence	Rate per 100,000	SLB	Solomon Islands	Western Pacific	All ages	720821	111.172	-5.96674	482.827
Protozoa	CYCL	Cyclospora cayetanensis	2019	Incidence	Rate per 100,000	SLE	Sierra Leone	Africa	<5 years	1108953	119.703	-9.57834	436.892
Protozoa	CYCL	Cyclospora cayetanensis	2019	Incidence	Rate per 100,000	SLE	Sierra Leone	Africa	≥5 years	6533623	473.487	-28.6387	1785.37
Protozoa	CYCL	Cyclospora cayetanensis	2019	Incidence	Rate per 100,000	SLE	Sierra Leone	Africa	All ages	7642576	422.153	-25.4565	1575.87
Protozoa	CYCL	Cyclospora cayetanensis	2019	Incidence	Rate per 100,000	SLV	El Salvador	Americas	<5 years	534840	56.1849	-5.70321	198.851
Protozoa	CYCL	Cyclospora cayetanensis	2019	Incidence	Rate per 100,000	SLV	El Salvador	Americas	≥5 years	5686636	63.0803	-5.87375	243.756
Protozoa	CYCL	Cyclospora cayetanensis	2019	Incidence	Rate per 100,000	SLV	El Salvador	Americas	All ages	6221476	62.4875	-5.72176	230.483
Protozoa	CYCL	Cyclospora cayetanensis	2019	Incidence	Rate per 100,000	SMR	San Marino	Europe	<5 years	1346	0.747617	0.175586	1.87023
Protozoa	CYCL	Cyclospora cayetanensis	2019	Incidence	Rate per 100,000	SMR	San Marino	Europe	≥5 years	33246	12.3012	2.88907	30.7725
Protozoa	CYCL	Cyclospora cayetanensis	2019	Incidence	Rate per 100,000	SMR	San Marino	Europe	All ages	34592	11.8516	2.78348	29.6479
Protozoa	CYCL	Cyclospora cayetanensis	2019	Incidence	Rate per 100,000	SOM	Somalia	Eastern Mediterranean	<5 years	3020368	184.033	-16.7579	651.464
Protozoa	CYCL	Cyclospora cayetanensis	2019	Incidence	Rate per 100,000	SOM	Somalia	Eastern Mediterranean	≥5 years	12709666	528.169	-35.7815	1817.08
Protozoa	CYCL	Cyclospora cayetanensis	2019	Incidence	Rate per 100,000	SOM	Somalia	Eastern Mediterranean	All ages	15730034	462.09	-32.2617	1577.59
Protozoa	CYCL	Cyclospora cayetanensis	2019	Incidence	Rate per 100,000	SRB	Serbia	Europe	<5 years	325688	40.9656	-3.29773	153.772
Protozoa	CYCL	Cyclospora cayetanensis	2019	Incidence	Rate per 100,000	SRB	Serbia	Europe	≥5 years	6667494	9.78505	-0.807133	40.7732
Protozoa	CYCL	Cyclospora cayetanensis	2019	Incidence	Rate per 100,000	SRB	Serbia	Europe	All ages	6993182	11.2372	-0.944319	43.909
Protozoa	CYCL	Cyclospora cayetanensis	2019	Incidence	Rate per 100,000	SSD	South Sudan	Africa	<5 years	1447106	344.199	-28.3596	1114.45
Protozoa	CYCL	Cyclospora cayetanensis	2019	Incidence	Rate per 100,000	SSD	South Sudan	Africa	≥5 years	8838828	1033	-65.996	3579.6
Protozoa	CYCL	Cyclospora cayetanensis	2019	Incidence	Rate per 100,000	SSD	South Sudan	Africa	All ages	10285934	936.091	-59.5826	3237.77
Protozoa	CYCL	Cyclospora cayetanensis	2019	Incidence	Rate per 100,000	STP	Sao Tome and Principe	Africa	<5 years	29948	48.0078	-3.82506	163.343
Protozoa	CYCL	Cyclospora cayetanensis	2019	Incidence	Rate per 100,000	STP	Sao Tome and Principe	Africa	≥5 years	181837	249.355	-18.796	880.946
Protozoa	CYCL	Cyclospora cayetanensis	2019	Incidence	Rate per 100,000	STP	Sao Tome and Principe	Africa	All ages	211785	220.883	-16.5391	785.923
Protozoa	CYCL	Cyclospora cayetanensis	2019	Incidence	Rate per 100,000	SUR	Suriname	Americas	<5 years	54546	59.112	-5.01246	233.945
Protozoa	CYCL	Cyclospora cayetanensis	2019	Incidence	Rate per 100,000	SUR	Suriname	Americas	≥5 years	547849	141.683	-10.6971	619.958
Protozoa	CYCL	Cyclospora cayetanensis	2019	Incidence	Rate per 100,000	SUR	Suriname	Americas	All ages	602395	134.206	-10.2788	585.268
Protozoa	CYCL	Cyclospora cayetanensis	2019	Incidence	Rate per 100,000	SVK	Slovakia	Europe	<5 years	291536	0.543504	0.127648	1.35963
Protozoa	CYCL	Cyclospora cayetanensis	2019	Incidence	Rate per 100,000	SVK	Slovakia	Europe	≥5 years	5155329	12.4911	2.93367	31.2476
Protozoa	CYCL	Cyclospora cayetanensis	2019	Incidence	Rate per 100,000	SVK	Slovakia	Europe	All ages	5446865	11.8516	2.78348	29.6479
Protozoa	CYCL	Cyclospora cayetanensis	2019	Incidence	Rate per 100,000	SVN	Slovenia	Europe	<5 years	102304	0.590354	0.138651	1.47683
Protozoa	CYCL	Cyclospora cayetanensis	2019	Incidence	Rate per 100,000	SVN	Slovenia	Europe	≥5 years	1973836	12.4353	2.92056	31.108
Protozoa	CYCL	Cyclospora cayetanensis	2019	Incidence	Rate per 100,000	SVN	Slovenia	Europe	All ages	2076140	11.8516	2.78348	29.6479
Protozoa	CYCL	Cyclospora cayetanensis	2019	Incidence	Rate per 100,000	SWE	Sweden	Europe	<5 years	604505	0.492312	0.115625	1.23156
Protozoa	CYCL	Cyclospora cayetanensis	2019	Incidence	Rate per 100,000	SWE	Sweden	Europe	≥5 years	9625869	12.565	2.95102	31.4325
Protozoa	CYCL	Cyclospora cayetanensis	2019	Incidence	Rate per 100,000	SWE	Sweden	Europe	All ages	10230374	11.8516	2.78348	29.6479
Protozoa	CYCL	Cyclospora cayetanensis	2019	Incidence	Rate per 100,000	SWZ	Eswatini	Africa	<5 years	143199	156.775	-12.6453	534.934
Protozoa	CYCL	Cyclospora cayetanensis	2019	Incidence	Rate per 100,000	SWZ	Eswatini	Africa	≥5 years	1031150	712.3	-53.4995	2489.63
Protozoa	CYCL	Cyclospora cayetanensis	2019	Incidence	Rate per 100,000	SWZ	Eswatini	Africa	All ages	1174349	644.559	-48.9194	2259.94
Protozoa	CYCL	Cyclospora cayetanensis	2019	Incidence	Rate per 100,000	SYC	Seychelles	Africa	<5 years	8505	102.758	-9.62872	346.172
Protozoa	CYCL	Cyclospora cayetanensis	2019	Incidence	Rate per 100,000	SYC	Seychelles	Africa	≥5 years	107838	125.584	-10.7652	470.005
Protozoa	CYCL	Cyclospora cayetanensis	2019	Incidence	Rate per 100,000	SYC	Seychelles	Africa	All ages	116343	123.915	-10.9199	461.901
Protozoa	CYCL	Cyclospora cayetanensis	2019	Incidence	Rate per 100,000	SYR	Syria	Eastern Mediterranean	<5 years	1927973	107.447	-10.2285	404.776
Protozoa	CYCL	Cyclospora cayetanensis	2019	Incidence	Rate per 100,000	SYR	Syria	Eastern Mediterranean	≥5 years	18028189	191.173	-13.0493	693.416
Protozoa	CYCL	Cyclospora cayetanensis	2019	Incidence	Rate per 100,000	SYR	Syria	Eastern Mediterranean	All ages	19956162	183.084	-13.1418	643.686
Protozoa	CYCL	Cyclospora cayetanensis	2019	Incidence	Rate per 100,000	TCD	Chad	Africa	<5 years	3142770	437.925	-36.5701	1403.78
Protozoa	CYCL	Cyclospora cayetanensis	2019	Incidence	Rate per 100,000	TCD	Chad	Africa	≥5 years	13291918	782.372	-49.4186	2949.77
Protozoa	CYCL	Cyclospora cayetanensis	2019	Incidence	Rate per 100,000	TCD	Chad	Africa	All ages	16434688	716.504	-46.1176	2599.8
Protozoa	CYCL	Cyclospora cayetanensis	2019	Incidence	Rate per 100,000	TGO	Togo	Africa	<5 years	1268968	186.846	-15.5678	660.139
Protozoa	CYCL	Cyclospora cayetanensis	2019	Incidence	Rate per 100,000	TGO	Togo	Africa	≥5 years	7091290	452.258	-28.9151	1653.21
Protozoa	CYCL	Cyclospora cayetanensis	2019	Incidence	Rate per 100,000	TGO	Togo	Africa	All ages	8360258	411.972	-26.2022	1512.32
Protozoa	CYCL	Cyclospora cayetanensis	2019	Incidence	Rate per 100,000	THA	Thailand	South-East Asia	<5 years	3577761	154.233	-12.8217	570.687
Protozoa	CYCL	Cyclospora cayetanensis	2019	Incidence	Rate per 100,000	THA	Thailand	South-East Asia	≥5 years	67883482	225.679	-15.7116	860.548
Protozoa	CYCL	Cyclospora cayetanensis	2019	Incidence	Rate per 100,000	THA	Thailand	South-East Asia	All ages	71461243	222.102	-15.5654	835.638
Protozoa	CYCL	Cyclospora cayetanensis	2019	Incidence	Rate per 100,000	TJK	Tajikistan	Europe	<5 years	1329136	73.6896	-4.54705	334.46
Protozoa	CYCL	Cyclospora cayetanensis	2019	Incidence	Rate per 100,000	TJK	Tajikistan	Europe	≥5 years	8089439	69.8219	-6.03694	323.54
Protozoa	CYCL	Cyclospora cayetanensis	2019	Incidence	Rate per 100,000	TJK	Tajikistan	Europe	All ages	9418575	70.3677	-5.99778	310.197
Protozoa	CYCL	Cyclospora cayetanensis	2019	Incidence	Rate per 100,000	TKM	Turkmenistan	Europe	<5 years	816253	43.2186	-3.722	162.239
Protozoa	CYCL	Cyclospora cayetanensis	2019	Incidence	Rate per 100,000	TKM	Turkmenistan	Europe	≥5 years	5913686	35.0606	-2.80794	139.265
Protozoa	CYCL	Cyclospora cayetanensis	2019	Incidence	Rate per 100,000	TKM	Turkmenistan	Europe	All ages	6729939	36.0501	-2.93233	138.897
Protozoa	CYCL	Cyclospora cayetanensis	2019	Incidence	Rate per 100,000	TLS	Timor-Leste	South-East Asia	<5 years	162064	288.626	-19.7336	1015.72
Protozoa	CYCL	Cyclospora cayetanensis	2019	Incidence	Rate per 100,000	TLS	Timor-Leste	South-East Asia	≥5 years	1126251	279.66	-16.7355	1032.79
Protozoa	CYCL	Cyclospora cayetanensis	2019	Incidence	Rate per 100,000	TLS	Timor-Leste	South-East Asia	All ages	1288315	280.788	-16.6898	1011.15
Protozoa	CYCL	Cyclospora cayetanensis	2019	Incidence	Rate per 100,000	TON	Tonga	Western Pacific	<5 years	12799	77.2786	-4.00378	320.343
Protozoa	CYCL	Cyclospora cayetanensis	2019	Incidence	Rate per 100,000	TON	Tonga	Western Pacific	≥5 years	92844	186.602	-13.6497	780.741
Protozoa	CYCL	Cyclospora cayetanensis	2019	Incidence	Rate per 100,000	TON	Tonga	Western Pacific	All ages	105643	173.357	-12.4523	719.09
Protozoa	CYCL	Cyclospora cayetanensis	2019	Incidence	Rate per 100,000	TTO	Trinidad and Tobago	Americas	<5 years	91577	0.473771	0.11127	1.18518
Protozoa	CYCL	Cyclospora cayetanensis	2019	Incidence	Rate per 100,000	TTO	Trinidad and Tobago	Americas	≥5 years	1399866	12.5959	2.95829	31.5099
Protozoa	CYCL	Cyclospora cayetanensis	2019	Incidence	Rate per 100,000	TTO	Trinidad and Tobago	Americas	All ages	1491443	11.8516	2.78348	29.6479
Protozoa	CYCL	Cyclospora cayetanensis	2019	Incidence	Rate per 100,000	TUN	Tunisia	Eastern Mediterranean	<5 years	1058126	159.274	-15.767	551.988
Protozoa	CYCL	Cyclospora cayetanensis	2019	Incidence	Rate per 100,000	TUN	Tunisia	Eastern Mediterranean	≥5 years	10763102	185.504	-14.3281	642.493
Protozoa	CYCL	Cyclospora cayetanensis	2019	Incidence	Rate per 100,000	TUN	Tunisia	Eastern Mediterranean	All ages	11821228	183.156	-14.0927	616.887
Protozoa	CYCL	Cyclospora cayetanensis	2019	Incidence	Rate per 100,000	TUR	Turkey	Europe	<5 years	6940887	73.699	-5.74064	291.842
Protozoa	CYCL	Cyclospora cayetanensis	2019	Incidence	Rate per 100,000	TUR	Turkey	Europe	≥5 years	78015962	89.2936	-8.1752	346.298
Protozoa	CYCL	Cyclospora cayetanensis	2019	Incidence	Rate per 100,000	TUR	Turkey	Europe	All ages	84956849	88.0196	-8.28757	332.104
Protozoa	CYCL	Cyclospora cayetanensis	2019	Incidence	Rate per 100,000	TUV	Tuvalu	Western Pacific	<5 years	1176	59.8422	-3.05903	236.901
Protozoa	CYCL	Cyclospora cayetanensis	2019	Incidence	Rate per 100,000	TUV	Tuvalu	Western Pacific	≥5 years	9494	129.884	-9.4126	554.018
Protozoa	CYCL	Cyclospora cayetanensis	2019	Incidence	Rate per 100,000	TUV	Tuvalu	Western Pacific	All ages	10670	122.164	-8.69167	512.437
Protozoa	CYCL	Cyclospora cayetanensis	2019	Incidence	Rate per 100,000	TZA	Tanzania	Africa	<5 years	9726306	101.199	-6.87757	340.236
Protozoa	CYCL	Cyclospora cayetanensis	2019	Incidence	Rate per 100,000	TZA	Tanzania	Africa	≥5 years	48572067	552.873	-39.2773	2071.92
Protozoa	CYCL	Cyclospora cayetanensis	2019	Incidence	Rate per 100,000	TZA	Tanzania	Africa	All ages	58298373	477.517	-33.6426	1757.86
Protozoa	CYCL	Cyclospora cayetanensis	2019	Incidence	Rate per 100,000	UGA	Uganda	Africa	<5 years	7172275	114.984	-9.66941	413.514
Protozoa	CYCL	Cyclospora cayetanensis	2019	Incidence	Rate per 100,000	UGA	Uganda	Africa	≥5 years	35090226	446.627	-27.782	1624.19
Protozoa	CYCL	Cyclospora cayetanensis	2019	Incidence	Rate per 100,000	UGA	Uganda	Africa	All ages	42262501	390.345	-24.1446	1404.87
Protozoa	CYCL	Cyclospora cayetanensis	2019	Incidence	Rate per 100,000	UKR	Ukraine	Europe	<5 years	2118881	55.0949	-2.9947	228.908
Protozoa	CYCL	Cyclospora cayetanensis	2019	Incidence	Rate per 100,000	UKR	Ukraine	Europe	≥5 years	42960165	42.8279	-2.75454	183.7
Protozoa	CYCL	Cyclospora cayetanensis	2019	Incidence	Rate per 100,000	UKR	Ukraine	Europe	All ages	45079046	43.4045	-2.85711	186.074
Protozoa	CYCL	Cyclospora cayetanensis	2019	Incidence	Rate per 100,000	URY	Uruguay	Americas	<5 years	222644	0.44381	0.104234	1.11023
Protozoa	CYCL	Cyclospora cayetanensis	2019	Incidence	Rate per 100,000	URY	Uruguay	Americas	≥5 years	3174076	12.6518	2.97142	31.6497
Protozoa	CYCL	Cyclospora cayetanensis	2019	Incidence	Rate per 100,000	URY	Uruguay	Americas	All ages	3396720	11.8516	2.78348	29.6479
Protozoa	CYCL	Cyclospora cayetanensis	2019	Incidence	Rate per 100,000	USA	United States	Americas	<5 years	19835284	0.493418	0.115885	1.23433
Protozoa	CYCL	Cyclospora cayetanensis	2019	Incidence	Rate per 100,000	USA	United States	Americas	≥5 years	316602421	12.5632	2.95061	31.428
Protozoa	CYCL	Cyclospora cayetanensis	2019	Incidence	Rate per 100,000	USA	United States	Americas	All ages	336437705	11.8516	2.78348	29.6479
Protozoa	CYCL	Cyclospora cayetanensis	2019	Incidence	Rate per 100,000	UZB	Uzbekistan	Europe	<5 years	3644738	15.1355	-1.14174	63.742
Protozoa	CYCL	Cyclospora cayetanensis	2019	Incidence	Rate per 100,000	UZB	Uzbekistan	Europe	≥5 years	29015560	13.3206	-1.04751	57.9628
Protozoa	CYCL	Cyclospora cayetanensis	2019	Incidence	Rate per 100,000	UZB	Uzbekistan	Europe	All ages	32660298	13.5231	-1.09799	58.3173
Protozoa	CYCL	Cyclospora cayetanensis	2019	Incidence	Rate per 100,000	VCT	Saint Vincent and the Grenadines	Americas	<5 years	7699	58.1949	-5.09698	227.239
Protozoa	CYCL	Cyclospora cayetanensis	2019	Incidence	Rate per 100,000	VCT	Saint Vincent and the Grenadines	Americas	≥5 years	96852	150.874	-10.9211	656.764
Protozoa	CYCL	Cyclospora cayetanensis	2019	Incidence	Rate per 100,000	VCT	Saint Vincent and the Grenadines	Americas	All ages	104551	144.049	-10.5649	625.407
Protozoa	CYCL	Cyclospora cayetanensis	2019	Incidence	Rate per 100,000	VEN	Venezuela	Americas	<5 years	2589002	114.142	-9.54025	436.749
Protozoa	CYCL	Cyclospora cayetanensis	2019	Incidence	Rate per 100,000	VEN	Venezuela	Americas	≥5 years	26699441	198.796	-14.6545	810.969
Protozoa	CYCL	Cyclospora cayetanensis	2019	Incidence	Rate per 100,000	VEN	Venezuela	Americas	All ages	29288443	191.313	-14.8096	771.037
Protozoa	CYCL	Cyclospora cayetanensis	2019	Incidence	Rate per 100,000	VNM	Vietnam	Western Pacific	<5 years	8059756	115.553	-5.6092	453.725
Protozoa	CYCL	Cyclospora cayetanensis	2019	Incidence	Rate per 100,000	VNM	Vietnam	Western Pacific	≥5 years	88667391	110.7	-6.37188	498.504
Protozoa	CYCL	Cyclospora cayetanensis	2019	Incidence	Rate per 100,000	VNM	Vietnam	Western Pacific	All ages	96727147	111.104	-6.30833	490.72
Protozoa	CYCL	Cyclospora cayetanensis	2019	Incidence	Rate per 100,000	VUT	Vanuatu	Western Pacific	<5 years	42946	75.2557	-3.50035	284.869
Protozoa	CYCL	Cyclospora cayetanensis	2019	Incidence	Rate per 100,000	VUT	Vanuatu	Western Pacific	≥5 years	245682	127.134	-7.22553	563.438
Protozoa	CYCL	Cyclospora cayetanensis	2019	Incidence	Rate per 100,000	VUT	Vanuatu	Western Pacific	All ages	288628	119.415	-6.62087	523.51
Protozoa	CYCL	Cyclospora cayetanensis	2019	Incidence	Rate per 100,000	WPR	Western Pacific Region	Western Pacific	<5 years	123040900	38.5772	-2.40954	149.395
Protozoa	CYCL	Cyclospora cayetanensis	2019	Incidence	Rate per 100,000	WPR	Western Pacific Region	Western Pacific	≥5 years	1792322190	26.33	-0.759184	107.396
Protozoa	CYCL	Cyclospora cayetanensis	2019	Incidence	Rate per 100,000	WPR	Western Pacific Region	Western Pacific	All ages	1915363090	27.1167	-0.816069	108.205
Protozoa	CYCL	Cyclospora cayetanensis	2019	Incidence	Rate per 100,000	WSM	Samoa	Western Pacific	<5 years	29244	65.5579	-3.07543	253.67
Protozoa	CYCL	Cyclospora cayetanensis	2019	Incidence	Rate per 100,000	WSM	Samoa	Western Pacific	≥5 years	179448	121.524	-7.13478	532.853
Protozoa	CYCL	Cyclospora cayetanensis	2019	Incidence	Rate per 100,000	WSM	Samoa	Western Pacific	All ages	208692	113.681	-6.56594	498.206
Protozoa	CYCL	Cyclospora cayetanensis	2019	Incidence	Rate per 100,000	YEM	Yemen	Eastern Mediterranean	<5 years	5537975	373.785	-33.0448	1363.75
Protozoa	CYCL	Cyclospora cayetanensis	2019	Incidence	Rate per 100,000	YEM	Yemen	Eastern Mediterranean	≥5 years	29044160	159.405	-11.6769	554.14
Protozoa	CYCL	Cyclospora cayetanensis	2019	Incidence	Rate per 100,000	YEM	Yemen	Eastern Mediterranean	All ages	34582135	193.736	-15.0684	684.773
Protozoa	CYCL	Cyclospora cayetanensis	2019	Incidence	Rate per 100,000	ZAF	South Africa	Africa	<5 years	5542309	103.501	-10.9874	395.58
Protozoa	CYCL	Cyclospora cayetanensis	2019	Incidence	Rate per 100,000	ZAF	South Africa	Africa	≥5 years	53553969	326.352	-26.8577	1262.2
Protozoa	CYCL	Cyclospora cayetanensis	2019	Incidence	Rate per 100,000	ZAF	South Africa	Africa	All ages	59096278	305.452	-25.4573	1168.5
Protozoa	CYCL	Cyclospora cayetanensis	2019	Incidence	Rate per 100,000	ZMB	Zambia	Africa	<5 years	2939406	150.361	-11.5579	498.51
Protozoa	CYCL	Cyclospora cayetanensis	2019	Incidence	Rate per 100,000	ZMB	Zambia	Africa	≥5 years	15301204	489.377	-36.4045	1686.84
Protozoa	CYCL	Cyclospora cayetanensis	2019	Incidence	Rate per 100,000	ZMB	Zambia	Africa	All ages	18240610	434.746	-32.7118	1525.26
Protozoa	CYCL	Cyclospora cayetanensis	2019	Incidence	Rate per 100,000	ZWE	Zimbabwe	Africa	<5 years	2265717	104.791	-8.07121	362.823
Protozoa	CYCL	Cyclospora cayetanensis	2019	Incidence	Rate per 100,000	ZWE	Zimbabwe	Africa	≥5 years	12882809	411.936	-30.6641	1447.34
Protozoa	CYCL	Cyclospora cayetanensis	2019	Incidence	Rate per 100,000	ZWE	Zimbabwe	Africa	All ages	15148526	365.997	-26.9973	1294.83
Protozoa	CYCL	Cyclospora cayetanensis	2019	Mortality	Number	AFG	Afghanistan	Eastern Mediterranean	<5 years	6278499	48.8127	10.2698	150.859
Protozoa	CYCL	Cyclospora cayetanensis	2019	Mortality	Number	AFG	Afghanistan	Eastern Mediterranean	≥5 years	31003793	2.83063	0.512403	9.31394
Protozoa	CYCL	Cyclospora cayetanensis	2019	Mortality	Number	AFG	Afghanistan	Eastern Mediterranean	All ages	37282292	51.6433	11.0897	159.708
Protozoa	CYCL	Cyclospora cayetanensis	2019	Mortality	Number	AFR	African Region	Africa	<5 years	172804612	8310.69	1921.07	25784.5
Protozoa	CYCL	Cyclospora cayetanensis	2019	Mortality	Number	AFR	African Region	Africa	≥5 years	934133184	5978.25	1525.03	15823.5
Protozoa	CYCL	Cyclospora cayetanensis	2019	Mortality	Number	AFR	African Region	Africa	All ages	1106937796	14288.9	3886.11	38147.6
Protozoa	CYCL	Cyclospora cayetanensis	2019	Mortality	Number	AGO	Angola	Africa	<5 years	5618135	118.197	29.7793	311.104
Protozoa	CYCL	Cyclospora cayetanensis	2019	Mortality	Number	AGO	Angola	Africa	≥5 years	26212621	153.875	33.2227	456.038
Protozoa	CYCL	Cyclospora cayetanensis	2019	Mortality	Number	AGO	Angola	Africa	All ages	31830756	272.072	67.3306	721.18
Protozoa	CYCL	Cyclospora cayetanensis	2019	Mortality	Number	ALB	Albania	Europe	<5 years	168497	0.0302602	0.00327633	0.110354
Protozoa	CYCL	Cyclospora cayetanensis	2019	Mortality	Number	ALB	Albania	Europe	≥5 years	2723319	0.313347	0.0328039	1.17237
Protozoa	CYCL	Cyclospora cayetanensis	2019	Mortality	Number	ALB	Albania	Europe	All ages	2891816	0.343608	0.0372848	1.25128
Protozoa	CYCL	Cyclospora cayetanensis	2019	Mortality	Number	AMR	Region of the Americas	Americas	<5 years	72471674	56.5031	11.2142	159.684
Protozoa	CYCL	Cyclospora cayetanensis	2019	Mortality	Number	AMR	Region of the Americas	Americas	≥5 years	936202393	222.693	42.6066	674.746
Protozoa	CYCL	Cyclospora cayetanensis	2019	Mortality	Number	AMR	Region of the Americas	Americas	All ages	1008674067	279.196	54.7089	811.525
Protozoa	CYCL	Cyclospora cayetanensis	2019	Mortality	Number	AND	Andorra	Europe	<5 years	2712	0	0	0
Protozoa	CYCL	Cyclospora cayetanensis	2019	Mortality	Number	AND	Andorra	Europe	≥5 years	73086	0	0	0
Protozoa	CYCL	Cyclospora cayetanensis	2019	Mortality	Number	AND	Andorra	Europe	All ages	75798	0	0	0
Protozoa	CYCL	Cyclospora cayetanensis	2019	Mortality	Number	ARE	United Arab Emirates	Eastern Mediterranean	<5 years	530040	0	0	0
Protozoa	CYCL	Cyclospora cayetanensis	2019	Mortality	Number	ARE	United Arab Emirates	Eastern Mediterranean	≥5 years	8867561	0	0	0
Protozoa	CYCL	Cyclospora cayetanensis	2019	Mortality	Number	ARE	United Arab Emirates	Eastern Mediterranean	All ages	9397601	0	0	0
Protozoa	CYCL	Cyclospora cayetanensis	2019	Mortality	Number	ARG	Argentina	Americas	<5 years	3639440	0.691596	0.11649	2.08789
Protozoa	CYCL	Cyclospora cayetanensis	2019	Mortality	Number	ARG	Argentina	Americas	≥5 years	41191341	7.03652	1.00149	21.9083
Protozoa	CYCL	Cyclospora cayetanensis	2019	Mortality	Number	ARG	Argentina	Americas	All ages	44830781	7.72812	1.09036	23.5356
Protozoa	CYCL	Cyclospora cayetanensis	2019	Mortality	Number	ARM	Armenia	Europe	<5 years	195517	0.0667634	0.00586743	0.267266
Protozoa	CYCL	Cyclospora cayetanensis	2019	Mortality	Number	ARM	Armenia	Europe	≥5 years	2711937	0.0919514	0.00966907	0.32195
Protozoa	CYCL	Cyclospora cayetanensis	2019	Mortality	Number	ARM	Armenia	Europe	All ages	2907454	0.158715	0.016538	0.58224
Protozoa	CYCL	Cyclospora cayetanensis	2019	Mortality	Number	ATG	Antigua and Barbuda	Americas	<5 years	5270	0	0	0
Protozoa	CYCL	Cyclospora cayetanensis	2019	Mortality	Number	ATG	Antigua and Barbuda	Americas	≥5 years	85865	0	0	0
Protozoa	CYCL	Cyclospora cayetanensis	2019	Mortality	Number	ATG	Antigua and Barbuda	Americas	All ages	91135	0	0	0
Protozoa	CYCL	Cyclospora cayetanensis	2019	Mortality	Number	AUS	Australia	Western Pacific	<5 years	1568157	0	0	0
Protozoa	CYCL	Cyclospora cayetanensis	2019	Mortality	Number	AUS	Australia	Western Pacific	≥5 years	23741357	0	0	0
Protozoa	CYCL	Cyclospora cayetanensis	2019	Mortality	Number	AUS	Australia	Western Pacific	All ages	25309514	0	0	0
Protozoa	CYCL	Cyclospora cayetanensis	2019	Mortality	Number	AUT	Austria	Europe	<5 years	435132	0	0	0
Protozoa	CYCL	Cyclospora cayetanensis	2019	Mortality	Number	AUT	Austria	Europe	≥5 years	8424672	0	0	0
Protozoa	CYCL	Cyclospora cayetanensis	2019	Mortality	Number	AUT	Austria	Europe	All ages	8859804	0	0	0
Protozoa	CYCL	Cyclospora cayetanensis	2019	Mortality	Number	AZE	Azerbaijan	Europe	<5 years	766457	1.4422	0.130012	5.63985
Protozoa	CYCL	Cyclospora cayetanensis	2019	Mortality	Number	AZE	Azerbaijan	Europe	≥5 years	9300791	0.498679	0.0557215	1.84404
Protozoa	CYCL	Cyclospora cayetanensis	2019	Mortality	Number	AZE	Azerbaijan	Europe	All ages	10067248	1.94087	0.197291	7.02435
Protozoa	CYCL	Cyclospora cayetanensis	2019	Mortality	Number	BDI	Burundi	Africa	<5 years	2140451	16.2973	3.26509	50.3922
Protozoa	CYCL	Cyclospora cayetanensis	2019	Mortality	Number	BDI	Burundi	Africa	≥5 years	9928916	51.8473	9.3351	158.681
Protozoa	CYCL	Cyclospora cayetanensis	2019	Mortality	Number	BDI	Burundi	Africa	All ages	12069367	68.1446	13.7914	196.709
Protozoa	CYCL	Cyclospora cayetanensis	2019	Mortality	Number	BEL	Belgium	Europe	<5 years	616178	0	0	0
Protozoa	CYCL	Cyclospora cayetanensis	2019	Mortality	Number	BEL	Belgium	Europe	≥5 years	10840995	0	0	0
Protozoa	CYCL	Cyclospora cayetanensis	2019	Mortality	Number	BEL	Belgium	Europe	All ages	11457173	0	0	0
Protozoa	CYCL	Cyclospora cayetanensis	2019	Mortality	Number	BEN	Benin	Africa	<5 years	2079111	66.9368	16.7295	192.692
Protozoa	CYCL	Cyclospora cayetanensis	2019	Mortality	Number	BEN	Benin	Africa	≥5 years	10476060	110.496	23.4656	351.768
Protozoa	CYCL	Cyclospora cayetanensis	2019	Mortality	Number	BEN	Benin	Africa	All ages	12555171	177.433	47.1427	503.284
Protozoa	CYCL	Cyclospora cayetanensis	2019	Mortality	Number	BFA	Burkina Faso	Africa	<5 years	3450716	54.9193	11.116	152.238
Protozoa	CYCL	Cyclospora cayetanensis	2019	Mortality	Number	BFA	Burkina Faso	Africa	≥5 years	17253855	79.4743	14.6882	239.655
Protozoa	CYCL	Cyclospora cayetanensis	2019	Mortality	Number	BFA	Burkina Faso	Africa	All ages	20704571	134.394	27.7354	363.01
Protozoa	CYCL	Cyclospora cayetanensis	2019	Mortality	Number	BGD	Bangladesh	South-East Asia	<5 years	15684605	85.922	17.4287	262.723
Protozoa	CYCL	Cyclospora cayetanensis	2019	Mortality	Number	BGD	Bangladesh	South-East Asia	≥5 years	148519883	424.124	58.5866	1619.75
Protozoa	CYCL	Cyclospora cayetanensis	2019	Mortality	Number	BGD	Bangladesh	South-East Asia	All ages	164204488	510.046	80.6769	1819.52
Protozoa	CYCL	Cyclospora cayetanensis	2019	Mortality	Number	BGR	Bulgaria	Europe	<5 years	325725	0.0678928	0.00693747	0.263122
Protozoa	CYCL	Cyclospora cayetanensis	2019	Mortality	Number	BGR	Bulgaria	Europe	≥5 years	6674016	0.261872	0.0304465	0.908821
Protozoa	CYCL	Cyclospora cayetanensis	2019	Mortality	Number	BGR	Bulgaria	Europe	All ages	6999741	0.329765	0.0433092	1.17825
Protozoa	CYCL	Cyclospora cayetanensis	2019	Mortality	Number	BHR	Bahrain	Eastern Mediterranean	<5 years	105740	0	0	0
Protozoa	CYCL	Cyclospora cayetanensis	2019	Mortality	Number	BHR	Bahrain	Eastern Mediterranean	≥5 years	1387583	0	0	0
Protozoa	CYCL	Cyclospora cayetanensis	2019	Mortality	Number	BHR	Bahrain	Eastern Mediterranean	All ages	1493323	0	0	0
Protozoa	CYCL	Cyclospora cayetanensis	2019	Mortality	Number	BHS	Bahamas	Americas	<5 years	23515	0	0	0
Protozoa	CYCL	Cyclospora cayetanensis	2019	Mortality	Number	BHS	Bahamas	Americas	≥5 years	370293	0	0	0
Protozoa	CYCL	Cyclospora cayetanensis	2019	Mortality	Number	BHS	Bahamas	Americas	All ages	393808	0	0	0
Protozoa	CYCL	Cyclospora cayetanensis	2019	Mortality	Number	BIH	Bosnia and Herzegovina	Europe	<5 years	141497	0.00673648	0.000584563	0.0247377
Protozoa	CYCL	Cyclospora cayetanensis	2019	Mortality	Number	BIH	Bosnia and Herzegovina	Europe	≥5 years	3225547	0.70741	0.0715769	2.63814
Protozoa	CYCL	Cyclospora cayetanensis	2019	Mortality	Number	BIH	Bosnia and Herzegovina	Europe	All ages	3367044	0.714146	0.0721918	2.64718
Protozoa	CYCL	Cyclospora cayetanensis	2019	Mortality	Number	BLR	Belarus	Europe	<5 years	557142	0.0105214	0.00109574	0.0383563
Protozoa	CYCL	Cyclospora cayetanensis	2019	Mortality	Number	BLR	Belarus	Europe	≥5 years	8913527	0.213351	0.0237745	0.762014
Protozoa	CYCL	Cyclospora cayetanensis	2019	Mortality	Number	BLR	Belarus	Europe	All ages	9470669	0.223873	0.0252029	0.802896
Protozoa	CYCL	Cyclospora cayetanensis	2019	Mortality	Number	BLZ	Belize	Americas	<5 years	38872	0.0274949	0.00253989	0.0982365
Protozoa	CYCL	Cyclospora cayetanensis	2019	Mortality	Number	BLZ	Belize	Americas	≥5 years	344503	0.109691	0.00991124	0.376786
Protozoa	CYCL	Cyclospora cayetanensis	2019	Mortality	Number	BLZ	Belize	Americas	All ages	383375	0.137186	0.0139638	0.455056
Protozoa	CYCL	Cyclospora cayetanensis	2019	Mortality	Number	BOL	Bolivia	Americas	<5 years	1244767	4.09094	0.628069	12.6564
Protozoa	CYCL	Cyclospora cayetanensis	2019	Mortality	Number	BOL	Bolivia	Americas	≥5 years	10345311	5.3006	0.736918	16.7114
Protozoa	CYCL	Cyclospora cayetanensis	2019	Mortality	Number	BOL	Bolivia	Americas	All ages	11590078	9.39154	1.50974	27.7939
Protozoa	CYCL	Cyclospora cayetanensis	2019	Mortality	Number	BRA	Brazil	Americas	<5 years	14330771	5.73448	0.791	19.0157
Protozoa	CYCL	Cyclospora cayetanensis	2019	Mortality	Number	BRA	Brazil	Americas	≥5 years	192453222	60.8379	7.38403	207.478
Protozoa	CYCL	Cyclospora cayetanensis	2019	Mortality	Number	BRA	Brazil	Americas	All ages	206783993	66.5724	8.26826	224.397
Protozoa	CYCL	Cyclospora cayetanensis	2019	Mortality	Number	BRB	Barbados	Americas	<5 years	16170	0	0	0
Protozoa	CYCL	Cyclospora cayetanensis	2019	Mortality	Number	BRB	Barbados	Americas	≥5 years	264802	0	0	0
Protozoa	CYCL	Cyclospora cayetanensis	2019	Mortality	Number	BRB	Barbados	Americas	All ages	280972	0	0	0
Protozoa	CYCL	Cyclospora cayetanensis	2019	Mortality	Number	BRN	Brunei	Western Pacific	<5 years	32928	0	0	0
Protozoa	CYCL	Cyclospora cayetanensis	2019	Mortality	Number	BRN	Brunei	Western Pacific	≥5 years	407355	0	0	0
Protozoa	CYCL	Cyclospora cayetanensis	2019	Mortality	Number	BRN	Brunei	Western Pacific	All ages	440283	0	0	0
Protozoa	CYCL	Cyclospora cayetanensis	2019	Mortality	Number	BTN	Bhutan	South-East Asia	<5 years	54421	0.210421	0.0390657	0.647617
Protozoa	CYCL	Cyclospora cayetanensis	2019	Mortality	Number	BTN	Bhutan	South-East Asia	≥5 years	707933	3.21192	0.507198	11.2738
Protozoa	CYCL	Cyclospora cayetanensis	2019	Mortality	Number	BTN	Bhutan	South-East Asia	All ages	762354	3.42234	0.553289	11.8883
Protozoa	CYCL	Cyclospora cayetanensis	2019	Mortality	Number	BWA	Botswana	Africa	<5 years	273101	1.8318	0.112347	7.21337
Protozoa	CYCL	Cyclospora cayetanensis	2019	Mortality	Number	BWA	Botswana	Africa	≥5 years	2042313	8.23235	1.44364	27.6104
Protozoa	CYCL	Cyclospora cayetanensis	2019	Mortality	Number	BWA	Botswana	Africa	All ages	2315414	10.0641	1.95524	34.4066
Protozoa	CYCL	Cyclospora cayetanensis	2019	Mortality	Number	CAF	Central African Republic	Africa	<5 years	913816	31.9215	6.32423	83.1677
Protozoa	CYCL	Cyclospora cayetanensis	2019	Mortality	Number	CAF	Central African Republic	Africa	≥5 years	4015047	41.5124	7.04051	141.869
Protozoa	CYCL	Cyclospora cayetanensis	2019	Mortality	Number	CAF	Central African Republic	Africa	All ages	4928863	73.4339	14.7847	217.968
Protozoa	CYCL	Cyclospora cayetanensis	2019	Mortality	Number	CAN	Canada	Americas	<5 years	1947569	0	0	0
Protozoa	CYCL	Cyclospora cayetanensis	2019	Mortality	Number	CAN	Canada	Americas	≥5 years	35599817	0	0	0
Protozoa	CYCL	Cyclospora cayetanensis	2019	Mortality	Number	CAN	Canada	Americas	All ages	37547386	0	0	0
Protozoa	CYCL	Cyclospora cayetanensis	2019	Mortality	Number	CHE	Switzerland	Europe	<5 years	437870	0	0	0
Protozoa	CYCL	Cyclospora cayetanensis	2019	Mortality	Number	CHE	Switzerland	Europe	≥5 years	8108751	0	0	0
Protozoa	CYCL	Cyclospora cayetanensis	2019	Mortality	Number	CHE	Switzerland	Europe	All ages	8546621	0	0	0
Protozoa	CYCL	Cyclospora cayetanensis	2019	Mortality	Number	CHL	Chile	Americas	<5 years	1174424	0	0	0
Protozoa	CYCL	Cyclospora cayetanensis	2019	Mortality	Number	CHL	Chile	Americas	≥5 years	17889650	0	0	0
Protozoa	CYCL	Cyclospora cayetanensis	2019	Mortality	Number	CHL	Chile	Americas	All ages	19064074	0	0	0
Protozoa	CYCL	Cyclospora cayetanensis	2019	Mortality	Number	CHN	China	Western Pacific	<5 years	87412337	39.6914	1.53493	153.136
Protozoa	CYCL	Cyclospora cayetanensis	2019	Mortality	Number	CHN	China	Western Pacific	≥5 years	1334192534	52.3413	2.30535	203.13
Protozoa	CYCL	Cyclospora cayetanensis	2019	Mortality	Number	CHN	China	Western Pacific	All ages	1421604871	92.0327	4.13946	356.119
Protozoa	CYCL	Cyclospora cayetanensis	2019	Mortality	Number	CIV	Cote d'Ivoire	Africa	<5 years	4540516	79.8688	20.6341	194.526
Protozoa	CYCL	Cyclospora cayetanensis	2019	Mortality	Number	CIV	Cote d'Ivoire	Africa	≥5 years	23287592	80.5318	16.4495	251.167
Protozoa	CYCL	Cyclospora cayetanensis	2019	Mortality	Number	CIV	Cote d'Ivoire	Africa	All ages	27828108	160.401	40.8588	438.736
Protozoa	CYCL	Cyclospora cayetanensis	2019	Mortality	Number	CMR	Cameroon	Africa	<5 years	4095122	139.422	29.7103	354.191
Protozoa	CYCL	Cyclospora cayetanensis	2019	Mortality	Number	CMR	Cameroon	Africa	≥5 years	21059759	122.748	22.3636	367.149
Protozoa	CYCL	Cyclospora cayetanensis	2019	Mortality	Number	CMR	Cameroon	Africa	All ages	25154881	262.17	61.119	708.578
Protozoa	CYCL	Cyclospora cayetanensis	2019	Mortality	Number	COD	Democratic Republic of Congo	Africa	<5 years	16866674	353.07	63.9618	966.749
Protozoa	CYCL	Cyclospora cayetanensis	2019	Mortality	Number	COD	Democratic Republic of Congo	Africa	≥5 years	74615454	347.305	65.1578	1154.48
Protozoa	CYCL	Cyclospora cayetanensis	2019	Mortality	Number	COD	Democratic Republic of Congo	Africa	All ages	91482128	700.375	147.2	2013.27
Protozoa	CYCL	Cyclospora cayetanensis	2019	Mortality	Number	COG	Congo	Africa	<5 years	853538	6.96429	1.53692	19.7765
Protozoa	CYCL	Cyclospora cayetanensis	2019	Mortality	Number	COG	Congo	Africa	≥5 years	4696503	15.6304	3.03991	45.939
Protozoa	CYCL	Cyclospora cayetanensis	2019	Mortality	Number	COG	Congo	Africa	All ages	5550041	22.5947	5.07446	62.9729
Protozoa	CYCL	Cyclospora cayetanensis	2019	Mortality	Number	COK	Cook Islands	Western Pacific	<5 years	1251	0	0	0
Protozoa	CYCL	Cyclospora cayetanensis	2019	Mortality	Number	COK	Cook Islands	Western Pacific	≥5 years	15115	0	0	0
Protozoa	CYCL	Cyclospora cayetanensis	2019	Mortality	Number	COK	Cook Islands	Western Pacific	All ages	16366	0	0	0
Protozoa	CYCL	Cyclospora cayetanensis	2019	Mortality	Number	COL	Colombia	Americas	<5 years	3468647	1.16035	0.183521	3.71288
Protozoa	CYCL	Cyclospora cayetanensis	2019	Mortality	Number	COL	Colombia	Americas	≥5 years	46020392	10.8655	1.71504	34.009
Protozoa	CYCL	Cyclospora cayetanensis	2019	Mortality	Number	COL	Colombia	Americas	All ages	49489039	12.0259	1.94543	37.1442
Protozoa	CYCL	Cyclospora cayetanensis	2019	Mortality	Number	COM	Comoros	Africa	<5 years	110048	1.96889	0.475788	5.60326
Protozoa	CYCL	Cyclospora cayetanensis	2019	Mortality	Number	COM	Comoros	Africa	≥5 years	669021	3.94288	0.759945	12.6749
Protozoa	CYCL	Cyclospora cayetanensis	2019	Mortality	Number	COM	Comoros	Africa	All ages	779069	5.91176	1.49434	17.3067
Protozoa	CYCL	Cyclospora cayetanensis	2019	Mortality	Number	CPV	Cape Verde	Africa	<5 years	47286	0.0432848	0.0108675	0.126861
Protozoa	CYCL	Cyclospora cayetanensis	2019	Mortality	Number	CPV	Cape Verde	Africa	≥5 years	466426	1.23125	0.230974	3.86795
Protozoa	CYCL	Cyclospora cayetanensis	2019	Mortality	Number	CPV	Cape Verde	Africa	All ages	513712	1.27453	0.253922	3.99891
Protozoa	CYCL	Cyclospora cayetanensis	2019	Mortality	Number	CRI	Costa Rica	Americas	<5 years	343623	0.0587934	0.00838178	0.186831
Protozoa	CYCL	Cyclospora cayetanensis	2019	Mortality	Number	CRI	Costa Rica	Americas	≥5 years	4636266	1.49091	0.207074	4.78464
Protozoa	CYCL	Cyclospora cayetanensis	2019	Mortality	Number	CRI	Costa Rica	Americas	All ages	4979889	1.5497	0.216846	4.90872
Protozoa	CYCL	Cyclospora cayetanensis	2019	Mortality	Number	CUB	Cuba	Americas	<5 years	581717	0.106695	0.0105248	0.407756
Protozoa	CYCL	Cyclospora cayetanensis	2019	Mortality	Number	CUB	Cuba	Americas	≥5 years	10635233	3.77862	0.354377	12.9762
Protozoa	CYCL	Cyclospora cayetanensis	2019	Mortality	Number	CUB	Cuba	Americas	All ages	11216950	3.88531	0.368352	13.3409
Protozoa	CYCL	Cyclospora cayetanensis	2019	Mortality	Number	CYP	Cyprus	Europe	<5 years	71266	0	0	0
Protozoa	CYCL	Cyclospora cayetanensis	2019	Mortality	Number	CYP	Cyprus	Europe	≥5 years	1207573	0	0	0
Protozoa	CYCL	Cyclospora cayetanensis	2019	Mortality	Number	CYP	Cyprus	Europe	All ages	1278839	0	0	0
Protozoa	CYCL	Cyclospora cayetanensis	2019	Mortality	Number	CZE	Czechia	Europe	<5 years	562027	0	0	0
Protozoa	CYCL	Cyclospora cayetanensis	2019	Mortality	Number	CZE	Czechia	Europe	≥5 years	9990281	0	0	0
Protozoa	CYCL	Cyclospora cayetanensis	2019	Mortality	Number	CZE	Czechia	Europe	All ages	10552308	0	0	0
Protozoa	CYCL	Cyclospora cayetanensis	2019	Mortality	Number	DEU	Germany	Europe	<5 years	3950404	0	0	0
Protozoa	CYCL	Cyclospora cayetanensis	2019	Mortality	Number	DEU	Germany	Europe	≥5 years	79533162	0	0	0
Protozoa	CYCL	Cyclospora cayetanensis	2019	Mortality	Number	DEU	Germany	Europe	All ages	83483566	0	0	0
Protozoa	CYCL	Cyclospora cayetanensis	2019	Mortality	Number	DJI	Djibouti	Eastern Mediterranean	<5 years	114532	1.2117	0.174905	4.25179
Protozoa	CYCL	Cyclospora cayetanensis	2019	Mortality	Number	DJI	Djibouti	Eastern Mediterranean	≥5 years	965828	4.44301	0.689802	14.2914
Protozoa	CYCL	Cyclospora cayetanensis	2019	Mortality	Number	DJI	Djibouti	Eastern Mediterranean	All ages	1080360	5.65471	0.944467	17.9749
Protozoa	CYCL	Cyclospora cayetanensis	2019	Mortality	Number	DMA	Dominica	Americas	<5 years	4100	0	0	0
Protozoa	CYCL	Cyclospora cayetanensis	2019	Mortality	Number	DMA	Dominica	Americas	≥5 years	63934	0.03804	0.00352821	0.126698
Protozoa	CYCL	Cyclospora cayetanensis	2019	Mortality	Number	DMA	Dominica	Americas	All ages	68034	0.03804	0.00352821	0.126698
Protozoa	CYCL	Cyclospora cayetanensis	2019	Mortality	Number	DNK	Denmark	Europe	<5 years	304949	0	0	0
Protozoa	CYCL	Cyclospora cayetanensis	2019	Mortality	Number	DNK	Denmark	Europe	≥5 years	5501344	0	0	0
Protozoa	CYCL	Cyclospora cayetanensis	2019	Mortality	Number	DNK	Denmark	Europe	All ages	5806293	0	0	0
Protozoa	CYCL	Cyclospora cayetanensis	2019	Mortality	Number	DOM	Dominican Republic	Americas	<5 years	1029769	2.97447	0.50122	9.16611
Protozoa	CYCL	Cyclospora cayetanensis	2019	Mortality	Number	DOM	Dominican Republic	Americas	≥5 years	9809745	4.35117	0.636195	14.5243
Protozoa	CYCL	Cyclospora cayetanensis	2019	Mortality	Number	DOM	Dominican Republic	Americas	All ages	10839514	7.32564	1.15678	22.6996
Protozoa	CYCL	Cyclospora cayetanensis	2019	Mortality	Number	DZA	Algeria	Africa	<5 years	5042671	14.6775	3.62833	42.9541
Protozoa	CYCL	Cyclospora cayetanensis	2019	Mortality	Number	DZA	Algeria	Africa	≥5 years	37861001	6.16053	1.29406	19.1078
Protozoa	CYCL	Cyclospora cayetanensis	2019	Mortality	Number	DZA	Algeria	Africa	All ages	42903672	20.838	5.63346	59.8623
Protozoa	CYCL	Cyclospora cayetanensis	2019	Mortality	Number	ECU	Ecuador	Americas	<5 years	1478324	0.480334	0.0862441	1.48315
Protozoa	CYCL	Cyclospora cayetanensis	2019	Mortality	Number	ECU	Ecuador	Americas	≥5 years	15728714	1.16931	0.166513	3.65774
Protozoa	CYCL	Cyclospora cayetanensis	2019	Mortality	Number	ECU	Ecuador	Americas	All ages	17207038	1.64964	0.273937	4.87913
Protozoa	CYCL	Cyclospora cayetanensis	2019	Mortality	Number	EGY	Egypt	Eastern Mediterranean	<5 years	13207277	12.1725	2.28703	35.8259
Protozoa	CYCL	Cyclospora cayetanensis	2019	Mortality	Number	EGY	Egypt	Eastern Mediterranean	≥5 years	93439443	26.2167	4.74302	89.2982
Protozoa	CYCL	Cyclospora cayetanensis	2019	Mortality	Number	EGY	Egypt	Eastern Mediterranean	All ages	106646720	38.3892	7.70145	124.002
Protozoa	CYCL	Cyclospora cayetanensis	2019	Mortality	Number	EMR	Eastern Mediterranean Region	Eastern Mediterranean	<5 years	92155163	642.543	156.578	1844.95
Protozoa	CYCL	Cyclospora cayetanensis	2019	Mortality	Number	EMR	Eastern Mediterranean Region	Eastern Mediterranean	≥5 years	648299108	781.78	168.605	2367.05
Protozoa	CYCL	Cyclospora cayetanensis	2019	Mortality	Number	EMR	Eastern Mediterranean Region	Eastern Mediterranean	All ages	740454271	1424.32	353.083	3803.99
Protozoa	CYCL	Cyclospora cayetanensis	2019	Mortality	Number	ERI	Eritrea	Africa	<5 years	447019	2.69441	0.497344	8.44451
Protozoa	CYCL	Cyclospora cayetanensis	2019	Mortality	Number	ERI	Eritrea	Africa	≥5 years	2771299	22.6174	3.77497	66.229
Protozoa	CYCL	Cyclospora cayetanensis	2019	Mortality	Number	ERI	Eritrea	Africa	All ages	3218318	25.3118	4.69467	70.9424
Protozoa	CYCL	Cyclospora cayetanensis	2019	Mortality	Number	ESP	Spain	Europe	<5 years	2056017	0	0	0
Protozoa	CYCL	Cyclospora cayetanensis	2019	Mortality	Number	ESP	Spain	Europe	≥5 years	45177149	0	0	0
Protozoa	CYCL	Cyclospora cayetanensis	2019	Mortality	Number	ESP	Spain	Europe	All ages	47233166	0	0	0
Protozoa	CYCL	Cyclospora cayetanensis	2019	Mortality	Number	EST	Estonia	Europe	<5 years	70735	0	0	0
Protozoa	CYCL	Cyclospora cayetanensis	2019	Mortality	Number	EST	Estonia	Europe	≥5 years	1254051	0	0	0
Protozoa	CYCL	Cyclospora cayetanensis	2019	Mortality	Number	EST	Estonia	Europe	All ages	1324786	0	0	0
Protozoa	CYCL	Cyclospora cayetanensis	2019	Mortality	Number	ETH	Ethiopia	Africa	<5 years	16971776	145.857	34.8092	378.199
Protozoa	CYCL	Cyclospora cayetanensis	2019	Mortality	Number	ETH	Ethiopia	Africa	≥5 years	97204610	470.994	98.9133	1557.16
Protozoa	CYCL	Cyclospora cayetanensis	2019	Mortality	Number	ETH	Ethiopia	Africa	All ages	114176386	616.852	152.968	1904.61
Protozoa	CYCL	Cyclospora cayetanensis	2019	Mortality	Number	EUR	European Region	Europe	<5 years	56643265	18.4366	2.47233	61.631
Protozoa	CYCL	Cyclospora cayetanensis	2019	Mortality	Number	EUR	European Region	Europe	≥5 years	876176996	25.2553	3.29583	83.8769
Protozoa	CYCL	Cyclospora cayetanensis	2019	Mortality	Number	EUR	European Region	Europe	All ages	932820261	43.692	6.35254	128.537
Protozoa	CYCL	Cyclospora cayetanensis	2019	Mortality	Number	FIN	Finland	Europe	<5 years	267689	0	0	0
Protozoa	CYCL	Cyclospora cayetanensis	2019	Mortality	Number	FIN	Finland	Europe	≥5 years	5250484	0	0	0
Protozoa	CYCL	Cyclospora cayetanensis	2019	Mortality	Number	FIN	Finland	Europe	All ages	5518173	0	0	0
Protozoa	CYCL	Cyclospora cayetanensis	2019	Mortality	Number	FJI	Fiji	Western Pacific	<5 years	89699	0.122156	0.00491906	0.476356
Protozoa	CYCL	Cyclospora cayetanensis	2019	Mortality	Number	FJI	Fiji	Western Pacific	≥5 years	826499	1.0166	0.0454182	3.99976
Protozoa	CYCL	Cyclospora cayetanensis	2019	Mortality	Number	FJI	Fiji	Western Pacific	All ages	916198	1.13876	0.0515132	4.406
Protozoa	CYCL	Cyclospora cayetanensis	2019	Mortality	Number	FRA	France	Europe	<5 years	3605464	0	0	0
Protozoa	CYCL	Cyclospora cayetanensis	2019	Mortality	Number	FRA	France	Europe	≥5 years	62036662	0	0	0
Protozoa	CYCL	Cyclospora cayetanensis	2019	Mortality	Number	FRA	France	Europe	All ages	65642126	0	0	0
Protozoa	CYCL	Cyclospora cayetanensis	2019	Mortality	Number	FSM	Micronesia	Western Pacific	<5 years	12180	0.0192557	0.000566674	0.0897948
Protozoa	CYCL	Cyclospora cayetanensis	2019	Mortality	Number	FSM	Micronesia	Western Pacific	≥5 years	97941	0.0721344	0.0026561	0.274878
Protozoa	CYCL	Cyclospora cayetanensis	2019	Mortality	Number	FSM	Micronesia	Western Pacific	All ages	110121	0.0913901	0.00376376	0.3781
Protozoa	CYCL	Cyclospora cayetanensis	2019	Mortality	Number	GAB	Gabon	Africa	<5 years	312656	8.4505	1.54413	23.2879
Protozoa	CYCL	Cyclospora cayetanensis	2019	Mortality	Number	GAB	Gabon	Africa	≥5 years	1927342	11.5967	1.60481	38.484
Protozoa	CYCL	Cyclospora cayetanensis	2019	Mortality	Number	GAB	Gabon	Africa	All ages	2239998	20.0472	3.70305	60.172
Protozoa	CYCL	Cyclospora cayetanensis	2019	Mortality	Number	GBR	United Kingdom	Europe	<5 years	3918151	0	0	0
Protozoa	CYCL	Cyclospora cayetanensis	2019	Mortality	Number	GBR	United Kingdom	Europe	≥5 years	63021877	0	0	0
Protozoa	CYCL	Cyclospora cayetanensis	2019	Mortality	Number	GBR	United Kingdom	Europe	All ages	66940028	0	0	0
Protozoa	CYCL	Cyclospora cayetanensis	2019	Mortality	Number	GEO	Georgia	Europe	<5 years	288092	0.0590326	0.00576169	0.22538
Protozoa	CYCL	Cyclospora cayetanensis	2019	Mortality	Number	GEO	Georgia	Europe	≥5 years	3508477	0.236475	0.0256263	0.84891
Protozoa	CYCL	Cyclospora cayetanensis	2019	Mortality	Number	GEO	Georgia	Europe	All ages	3796569	0.295508	0.0331935	1.04932
Protozoa	CYCL	Cyclospora cayetanensis	2019	Mortality	Number	GHA	Ghana	Africa	<5 years	4212747	29.2631	6.316	83.2839
Protozoa	CYCL	Cyclospora cayetanensis	2019	Mortality	Number	GHA	Ghana	Africa	≥5 years	26735922	85.3918	15.0889	261.414
Protozoa	CYCL	Cyclospora cayetanensis	2019	Mortality	Number	GHA	Ghana	Africa	All ages	30948669	114.655	23.8874	334.214
Protozoa	CYCL	Cyclospora cayetanensis	2019	Mortality	Number	GIN	Guinea	Africa	<5 years	2056916	97.0099	24.8119	280.437
Protozoa	CYCL	Cyclospora cayetanensis	2019	Mortality	Number	GIN	Guinea	Africa	≥5 years	10809557	113.67	23.3113	357.521
Protozoa	CYCL	Cyclospora cayetanensis	2019	Mortality	Number	GIN	Guinea	Africa	All ages	12866473	210.68	55.9265	622.89
Protozoa	CYCL	Cyclospora cayetanensis	2019	Mortality	Number	GLOBAL	Global	All WHO Member States	<5 years	690776447	9602.12	2377.73	27736.2
Protozoa	CYCL	Cyclospora cayetanensis	2019	Mortality	Number	GLOBAL	Global	All WHO Member States	≥5 years	7033894761	12630.4	2985.47	36466.6
Protozoa	CYCL	Cyclospora cayetanensis	2019	Mortality	Number	GLOBAL	Global	All WHO Member States	All ages	7724671208	22232.5	6594.64	57069.1
Protozoa	CYCL	Cyclospora cayetanensis	2019	Mortality	Number	GMB	Gambia	Africa	<5 years	376253	1.79218	0.253195	6.06709
Protozoa	CYCL	Cyclospora cayetanensis	2019	Mortality	Number	GMB	Gambia	Africa	≥5 years	2051833	3.26094	0.396569	11.7329
Protozoa	CYCL	Cyclospora cayetanensis	2019	Mortality	Number	GMB	Gambia	Africa	All ages	2428086	5.05312	0.725383	17.1493
Protozoa	CYCL	Cyclospora cayetanensis	2019	Mortality	Number	GNB	Guinea-Bissau	Africa	<5 years	289880	4.40029	0.857029	13.1513
Protozoa	CYCL	Cyclospora cayetanensis	2019	Mortality	Number	GNB	Guinea-Bissau	Africa	≥5 years	1654917	6.2715	1.22707	18.5994
Protozoa	CYCL	Cyclospora cayetanensis	2019	Mortality	Number	GNB	Guinea-Bissau	Africa	All ages	1944797	10.6718	2.50042	28.3878
Protozoa	CYCL	Cyclospora cayetanensis	2019	Mortality	Number	GNQ	Equatorial Guinea	Africa	<5 years	238197	6.22638	1.08911	17.7415
Protozoa	CYCL	Cyclospora cayetanensis	2019	Mortality	Number	GNQ	Equatorial Guinea	Africa	≥5 years	1405183	3.77804	0.545206	12.096
Protozoa	CYCL	Cyclospora cayetanensis	2019	Mortality	Number	GNQ	Equatorial Guinea	Africa	All ages	1643380	10.0044	1.81423	28.5977
Protozoa	CYCL	Cyclospora cayetanensis	2019	Mortality	Number	GRC	Greece	Europe	<5 years	466675	0	0	0
Protozoa	CYCL	Cyclospora cayetanensis	2019	Mortality	Number	GRC	Greece	Europe	≥5 years	10255196	0	0	0
Protozoa	CYCL	Cyclospora cayetanensis	2019	Mortality	Number	GRC	Greece	Europe	All ages	10721871	0	0	0
Protozoa	CYCL	Cyclospora cayetanensis	2019	Mortality	Number	GRD	Grenada	Americas	<5 years	7395	0	0	0
Protozoa	CYCL	Cyclospora cayetanensis	2019	Mortality	Number	GRD	Grenada	Americas	≥5 years	108442	0.111195	0.0102153	0.379337
Protozoa	CYCL	Cyclospora cayetanensis	2019	Mortality	Number	GRD	Grenada	Americas	All ages	115837	0.111195	0.0102153	0.379337
Protozoa	CYCL	Cyclospora cayetanensis	2019	Mortality	Number	GTM	Guatemala	Americas	<5 years	2023248	6.57838	1.11463	20.0994
Protozoa	CYCL	Cyclospora cayetanensis	2019	Mortality	Number	GTM	Guatemala	Americas	≥5 years	14955736	23.5996	3.33803	75.4064
Protozoa	CYCL	Cyclospora cayetanensis	2019	Mortality	Number	GTM	Guatemala	Americas	All ages	16978984	30.1779	4.79967	92.6275
Protozoa	CYCL	Cyclospora cayetanensis	2019	Mortality	Number	GUY	Guyana	Americas	<5 years	83155	0	0	0
Protozoa	CYCL	Cyclospora cayetanensis	2019	Mortality	Number	GUY	Guyana	Americas	≥5 years	728976	0	0	0
Protozoa	CYCL	Cyclospora cayetanensis	2019	Mortality	Number	GUY	Guyana	Americas	All ages	812131	0	0	0
Protozoa	CYCL	Cyclospora cayetanensis	2019	Mortality	Number	HND	Honduras	Americas	<5 years	1100451	1.25486	0.200338	4.01644
Protozoa	CYCL	Cyclospora cayetanensis	2019	Mortality	Number	HND	Honduras	Americas	≥5 years	8753854	9.08536	1.1909	30.2136
Protozoa	CYCL	Cyclospora cayetanensis	2019	Mortality	Number	HND	Honduras	Americas	All ages	9854305	10.3402	1.50268	32.2993
Protozoa	CYCL	Cyclospora cayetanensis	2019	Mortality	Number	HRV	Croatia	Europe	<5 years	176478	0	0	0
Protozoa	CYCL	Cyclospora cayetanensis	2019	Mortality	Number	HRV	Croatia	Europe	≥5 years	3826153	0	0	0
Protozoa	CYCL	Cyclospora cayetanensis	2019	Mortality	Number	HRV	Croatia	Europe	All ages	4002631	0	0	0
Protozoa	CYCL	Cyclospora cayetanensis	2019	Mortality	Number	HTI	Haiti	Americas	<5 years	1251885	16.7785	2.3302	52.6631
Protozoa	CYCL	Cyclospora cayetanensis	2019	Mortality	Number	HTI	Haiti	Americas	≥5 years	9782307	15.6792	2.0264	53.913
Protozoa	CYCL	Cyclospora cayetanensis	2019	Mortality	Number	HTI	Haiti	Americas	All ages	11034192	32.4577	5.09509	104.946
Protozoa	CYCL	Cyclospora cayetanensis	2019	Mortality	Number	HUN	Hungary	Europe	<5 years	468607	0	0	0
Protozoa	CYCL	Cyclospora cayetanensis	2019	Mortality	Number	HUN	Hungary	Europe	≥5 years	9303466	0	0	0
Protozoa	CYCL	Cyclospora cayetanensis	2019	Mortality	Number	HUN	Hungary	Europe	All ages	9772073	0	0	0
Protozoa	CYCL	Cyclospora cayetanensis	2019	Mortality	Number	IDN	Indonesia	South-East Asia	<5 years	23355694	82.6776	14.9908	247.319
Protozoa	CYCL	Cyclospora cayetanensis	2019	Mortality	Number	IDN	Indonesia	South-East Asia	≥5 years	247874875	1142.46	186.263	3721.73
Protozoa	CYCL	Cyclospora cayetanensis	2019	Mortality	Number	IDN	Indonesia	South-East Asia	All ages	271230569	1225.14	202.155	3970.35
Protozoa	CYCL	Cyclospora cayetanensis	2019	Mortality	Number	IND	India	South-East Asia	<5 years	119965918	218.573	45.8713	663.224
Protozoa	CYCL	Cyclospora cayetanensis	2019	Mortality	Number	IND	India	South-East Asia	≥5 years	1262123630	3526.46	506.336	12588.6
Protozoa	CYCL	Cyclospora cayetanensis	2019	Mortality	Number	IND	India	South-East Asia	All ages	1382089548	3745.03	597.333	13649.2
Protozoa	CYCL	Cyclospora cayetanensis	2019	Mortality	Number	IRL	Ireland	Europe	<5 years	316423	0	0	0
Protozoa	CYCL	Cyclospora cayetanensis	2019	Mortality	Number	IRL	Ireland	Europe	≥5 years	4588001	0	0	0
Protozoa	CYCL	Cyclospora cayetanensis	2019	Mortality	Number	IRL	Ireland	Europe	All ages	4904424	0	0	0
Protozoa	CYCL	Cyclospora cayetanensis	2019	Mortality	Number	IRN	Iran	Eastern Mediterranean	<5 years	7564886	1.76571	0.321011	5.35934
Protozoa	CYCL	Cyclospora cayetanensis	2019	Mortality	Number	IRN	Iran	Eastern Mediterranean	≥5 years	79056642	12.9715	2.2619	39.7199
Protozoa	CYCL	Cyclospora cayetanensis	2019	Mortality	Number	IRN	Iran	Eastern Mediterranean	All ages	86621528	14.7372	2.64564	45.1565
Protozoa	CYCL	Cyclospora cayetanensis	2019	Mortality	Number	IRQ	Iraq	Eastern Mediterranean	<5 years	5618721	11.619	2.26961	35.3135
Protozoa	CYCL	Cyclospora cayetanensis	2019	Mortality	Number	IRQ	Iraq	Eastern Mediterranean	≥5 years	35123925	5.42009	0.920094	18.9475
Protozoa	CYCL	Cyclospora cayetanensis	2019	Mortality	Number	IRQ	Iraq	Eastern Mediterranean	All ages	40742646	17.0391	3.44696	49.6813
Protozoa	CYCL	Cyclospora cayetanensis	2019	Mortality	Number	ISL	Iceland	Europe	<5 years	21251	0	0	0
Protozoa	CYCL	Cyclospora cayetanensis	2019	Mortality	Number	ISL	Iceland	Europe	≥5 years	335871	0	0	0
Protozoa	CYCL	Cyclospora cayetanensis	2019	Mortality	Number	ISL	Iceland	Europe	All ages	357122	0	0	0
Protozoa	CYCL	Cyclospora cayetanensis	2019	Mortality	Number	ISR	Israel	Europe	<5 years	871056	0	0	0
Protozoa	CYCL	Cyclospora cayetanensis	2019	Mortality	Number	ISR	Israel	Europe	≥5 years	7713498	0	0	0
Protozoa	CYCL	Cyclospora cayetanensis	2019	Mortality	Number	ISR	Israel	Europe	All ages	8584554	0	0	0
Protozoa	CYCL	Cyclospora cayetanensis	2019	Mortality	Number	ITA	Italy	Europe	<5 years	2355467	0	0	0
Protozoa	CYCL	Cyclospora cayetanensis	2019	Mortality	Number	ITA	Italy	Europe	≥5 years	57863503	0	0	0
Protozoa	CYCL	Cyclospora cayetanensis	2019	Mortality	Number	ITA	Italy	Europe	All ages	60218970	0	0	0
Protozoa	CYCL	Cyclospora cayetanensis	2019	Mortality	Number	JAM	Jamaica	Americas	<5 years	176789	0.0732794	0.00598673	0.278927
Protozoa	CYCL	Cyclospora cayetanensis	2019	Mortality	Number	JAM	Jamaica	Americas	≥5 years	2645100	2.10215	0.194117	7.48145
Protozoa	CYCL	Cyclospora cayetanensis	2019	Mortality	Number	JAM	Jamaica	Americas	All ages	2821889	2.17543	0.206564	7.62921
Protozoa	CYCL	Cyclospora cayetanensis	2019	Mortality	Number	JOR	Jordan	Eastern Mediterranean	<5 years	1189828	0.285072	0.0458209	0.901416
Protozoa	CYCL	Cyclospora cayetanensis	2019	Mortality	Number	JOR	Jordan	Eastern Mediterranean	≥5 years	9391169	0.365318	0.0530922	1.26016
Protozoa	CYCL	Cyclospora cayetanensis	2019	Mortality	Number	JOR	Jordan	Eastern Mediterranean	All ages	10580997	0.65039	0.112769	1.98632
Protozoa	CYCL	Cyclospora cayetanensis	2019	Mortality	Number	JPN	Japan	Western Pacific	<5 years	4839957	0	0	0
Protozoa	CYCL	Cyclospora cayetanensis	2019	Mortality	Number	JPN	Japan	Western Pacific	≥5 years	121984038	0	0	0
Protozoa	CYCL	Cyclospora cayetanensis	2019	Mortality	Number	JPN	Japan	Western Pacific	All ages	126823995	0	0	0
Protozoa	CYCL	Cyclospora cayetanensis	2019	Mortality	Number	KAZ	Kazakhstan	Europe	<5 years	2020721	0.671562	0.0689917	2.31987
Protozoa	CYCL	Cyclospora cayetanensis	2019	Mortality	Number	KAZ	Kazakhstan	Europe	≥5 years	17048143	0.402419	0.0450758	1.42857
Protozoa	CYCL	Cyclospora cayetanensis	2019	Mortality	Number	KAZ	Kazakhstan	Europe	All ages	19068864	1.07398	0.115755	3.54755
Protozoa	CYCL	Cyclospora cayetanensis	2019	Mortality	Number	KEN	Kenya	Africa	<5 years	6933033	30.8169	5.61494	92.5705
Protozoa	CYCL	Cyclospora cayetanensis	2019	Mortality	Number	KEN	Kenya	Africa	≥5 years	43764876	101.163	17.3346	349.639
Protozoa	CYCL	Cyclospora cayetanensis	2019	Mortality	Number	KEN	Kenya	Africa	All ages	50697909	131.98	24.4133	423.255
Protozoa	CYCL	Cyclospora cayetanensis	2019	Mortality	Number	KGZ	Kyrgyzstan	Europe	<5 years	760251	0.939457	0.100598	3.18195
Protozoa	CYCL	Cyclospora cayetanensis	2019	Mortality	Number	KGZ	Kyrgyzstan	Europe	≥5 years	5645358	0.157755	0.0183402	0.527655
Protozoa	CYCL	Cyclospora cayetanensis	2019	Mortality	Number	KGZ	Kyrgyzstan	Europe	All ages	6405609	1.09721	0.125535	3.64931
Protozoa	CYCL	Cyclospora cayetanensis	2019	Mortality	Number	KHM	Cambodia	Western Pacific	<5 years	1786983	2.13774	0.0735717	10.7413
Protozoa	CYCL	Cyclospora cayetanensis	2019	Mortality	Number	KHM	Cambodia	Western Pacific	≥5 years	14584520	4.36022	0.170338	19.0565
Protozoa	CYCL	Cyclospora cayetanensis	2019	Mortality	Number	KHM	Cambodia	Western Pacific	All ages	16371503	6.49796	0.258314	27.7585
Protozoa	CYCL	Cyclospora cayetanensis	2019	Mortality	Number	KIR	Kiribati	Western Pacific	<5 years	15797	0.0794783	0.00278751	0.388533
Protozoa	CYCL	Cyclospora cayetanensis	2019	Mortality	Number	KIR	Kiribati	Western Pacific	≥5 years	107197	0.272245	0.00907468	1.23391
Protozoa	CYCL	Cyclospora cayetanensis	2019	Mortality	Number	KIR	Kiribati	Western Pacific	All ages	122994	0.351723	0.0127166	1.58297
Protozoa	CYCL	Cyclospora cayetanensis	2019	Mortality	Number	KNA	Saint Kitts and Nevis	Americas	<5 years	3062	0	0	0
Protozoa	CYCL	Cyclospora cayetanensis	2019	Mortality	Number	KNA	Saint Kitts and Nevis	Americas	≥5 years	43921	0	0	0
Protozoa	CYCL	Cyclospora cayetanensis	2019	Mortality	Number	KNA	Saint Kitts and Nevis	Americas	All ages	46983	0	0	0
Protozoa	CYCL	Cyclospora cayetanensis	2019	Mortality	Number	KOR	South Korea	Western Pacific	<5 years	1942373	0	0	0
Protozoa	CYCL	Cyclospora cayetanensis	2019	Mortality	Number	KOR	South Korea	Western Pacific	≥5 years	49767520	0	0	0
Protozoa	CYCL	Cyclospora cayetanensis	2019	Mortality	Number	KOR	South Korea	Western Pacific	All ages	51709893	0	0	0
Protozoa	CYCL	Cyclospora cayetanensis	2019	Mortality	Number	KWT	Kuwait	Eastern Mediterranean	<5 years	301665	0	0	0
Protozoa	CYCL	Cyclospora cayetanensis	2019	Mortality	Number	KWT	Kuwait	Eastern Mediterranean	≥5 years	4118316	0	0	0
Protozoa	CYCL	Cyclospora cayetanensis	2019	Mortality	Number	KWT	Kuwait	Eastern Mediterranean	All ages	4419981	0	0	0
Protozoa	CYCL	Cyclospora cayetanensis	2019	Mortality	Number	LAO	Laos	Western Pacific	<5 years	803501	4.59274	0.184349	17.1098
Protozoa	CYCL	Cyclospora cayetanensis	2019	Mortality	Number	LAO	Laos	Western Pacific	≥5 years	6379388	4.65327	0.15812	19.309
Protozoa	CYCL	Cyclospora cayetanensis	2019	Mortality	Number	LAO	Laos	Western Pacific	All ages	7182889	9.24601	0.371353	38.002
Protozoa	CYCL	Cyclospora cayetanensis	2019	Mortality	Number	LBN	Lebanon	Eastern Mediterranean	<5 years	532433	0.149063	0.0275868	0.438026
Protozoa	CYCL	Cyclospora cayetanensis	2019	Mortality	Number	LBN	Lebanon	Eastern Mediterranean	≥5 years	5360420	4.32934	0.764198	12.6481
Protozoa	CYCL	Cyclospora cayetanensis	2019	Mortality	Number	LBN	Lebanon	Eastern Mediterranean	All ages	5892853	4.47841	0.813863	13.0917
Protozoa	CYCL	Cyclospora cayetanensis	2019	Mortality	Number	LBR	Liberia	Africa	<5 years	744319	8.32657	1.87321	22.0587
Protozoa	CYCL	Cyclospora cayetanensis	2019	Mortality	Number	LBR	Liberia	Africa	≥5 years	4248923	14.6997	3.04274	46.5719
Protozoa	CYCL	Cyclospora cayetanensis	2019	Mortality	Number	LBR	Liberia	Africa	All ages	4993242	23.0262	5.83883	65.9623
Protozoa	CYCL	Cyclospora cayetanensis	2019	Mortality	Number	LBY	Libya	Eastern Mediterranean	<5 years	695450	0.331714	0.0590911	1.0863
Protozoa	CYCL	Cyclospora cayetanensis	2019	Mortality	Number	LBY	Libya	Eastern Mediterranean	≥5 years	6207336	0.779554	0.132644	2.53126
Protozoa	CYCL	Cyclospora cayetanensis	2019	Mortality	Number	LBY	Libya	Eastern Mediterranean	All ages	6902786	1.11127	0.203429	3.3888
Protozoa	CYCL	Cyclospora cayetanensis	2019	Mortality	Number	LCA	Saint Lucia	Americas	<5 years	10538	0	0	0
Protozoa	CYCL	Cyclospora cayetanensis	2019	Mortality	Number	LCA	Saint Lucia	Americas	≥5 years	166812	0.0677009	0.00627899	0.237772
Protozoa	CYCL	Cyclospora cayetanensis	2019	Mortality	Number	LCA	Saint Lucia	Americas	All ages	177350	0.0677009	0.00627899	0.237772
Protozoa	CYCL	Cyclospora cayetanensis	2019	Mortality	Number	LKA	Sri Lanka	South-East Asia	<5 years	1705721	0.231524	0.0484264	0.672448
Protozoa	CYCL	Cyclospora cayetanensis	2019	Mortality	Number	LKA	Sri Lanka	South-East Asia	≥5 years	20627379	17.7304	2.77395	60.6978
Protozoa	CYCL	Cyclospora cayetanensis	2019	Mortality	Number	LKA	Sri Lanka	South-East Asia	All ages	22333100	17.9619	2.83246	61.3138
Protozoa	CYCL	Cyclospora cayetanensis	2019	Mortality	Number	LSO	Lesotho	Africa	<5 years	282980	4.22291	0.906404	11.4645
Protozoa	CYCL	Cyclospora cayetanensis	2019	Mortality	Number	LSO	Lesotho	Africa	≥5 years	1913737	24.9801	4.83121	74.4863
Protozoa	CYCL	Cyclospora cayetanensis	2019	Mortality	Number	LSO	Lesotho	Africa	All ages	2196717	29.203	5.94094	82.1267
Protozoa	CYCL	Cyclospora cayetanensis	2019	Mortality	Number	LTU	Lithuania	Europe	<5 years	147713	0	0	0
Protozoa	CYCL	Cyclospora cayetanensis	2019	Mortality	Number	LTU	Lithuania	Europe	≥5 years	2647395	0	0	0
Protozoa	CYCL	Cyclospora cayetanensis	2019	Mortality	Number	LTU	Lithuania	Europe	All ages	2795108	0	0	0
Protozoa	CYCL	Cyclospora cayetanensis	2019	Mortality	Number	LUX	Luxembourg	Europe	<5 years	32593	0	0	0
Protozoa	CYCL	Cyclospora cayetanensis	2019	Mortality	Number	LUX	Luxembourg	Europe	≥5 years	581454	0	0	0
Protozoa	CYCL	Cyclospora cayetanensis	2019	Mortality	Number	LUX	Luxembourg	Europe	All ages	614047	0	0	0
Protozoa	CYCL	Cyclospora cayetanensis	2019	Mortality	Number	LVA	Latvia	Europe	<5 years	106168	0	0	0
Protozoa	CYCL	Cyclospora cayetanensis	2019	Mortality	Number	LVA	Latvia	Europe	≥5 years	1814258	0	0	0
Protozoa	CYCL	Cyclospora cayetanensis	2019	Mortality	Number	LVA	Latvia	Europe	All ages	1920426	0	0	0
Protozoa	CYCL	Cyclospora cayetanensis	2019	Mortality	Number	MAR	Morocco	Eastern Mediterranean	<5 years	3280316	1.72755	0.257363	5.85428
Protozoa	CYCL	Cyclospora cayetanensis	2019	Mortality	Number	MAR	Morocco	Eastern Mediterranean	≥5 years	32747547	5.06521	0.677087	16.9126
Protozoa	CYCL	Cyclospora cayetanensis	2019	Mortality	Number	MAR	Morocco	Eastern Mediterranean	All ages	36027863	6.79275	1.10268	20.8364
Protozoa	CYCL	Cyclospora cayetanensis	2019	Mortality	Number	MCO	Monaco	Europe	<5 years	1771	0	0	0
Protozoa	CYCL	Cyclospora cayetanensis	2019	Mortality	Number	MCO	Monaco	Europe	≥5 years	36673	0	0	0
Protozoa	CYCL	Cyclospora cayetanensis	2019	Mortality	Number	MCO	Monaco	Europe	All ages	38444	0	0	0
Protozoa	CYCL	Cyclospora cayetanensis	2019	Mortality	Number	MDA	Moldova	Europe	<5 years	222540	0.0156111	0.00114531	0.0700445
Protozoa	CYCL	Cyclospora cayetanensis	2019	Mortality	Number	MDA	Moldova	Europe	≥5 years	2912634	0.187343	0.0204658	0.664881
Protozoa	CYCL	Cyclospora cayetanensis	2019	Mortality	Number	MDA	Moldova	Europe	All ages	3135174	0.202954	0.0232606	0.708925
Protozoa	CYCL	Cyclospora cayetanensis	2019	Mortality	Number	MDG	Madagascar	Africa	<5 years	4175876	71.6631	17.055	179.562
Protozoa	CYCL	Cyclospora cayetanensis	2019	Mortality	Number	MDG	Madagascar	Africa	≥5 years	23677239	137.336	28.6334	437.635
Protozoa	CYCL	Cyclospora cayetanensis	2019	Mortality	Number	MDG	Madagascar	Africa	All ages	27853115	208.999	51.2019	579.017
Protozoa	CYCL	Cyclospora cayetanensis	2019	Mortality	Number	MDV	Maldives	South-East Asia	<5 years	34997	0.00323955	0.000291566	0.0112606
Protozoa	CYCL	Cyclospora cayetanensis	2019	Mortality	Number	MDV	Maldives	South-East Asia	≥5 years	445466	0.492871	0.0726896	1.60875
Protozoa	CYCL	Cyclospora cayetanensis	2019	Mortality	Number	MDV	Maldives	South-East Asia	All ages	480463	0.49611	0.0744995	1.61286
Protozoa	CYCL	Cyclospora cayetanensis	2019	Mortality	Number	MEX	Mexico	Americas	<5 years	10702771	6.35864	1.04155	19.4385
Protozoa	CYCL	Cyclospora cayetanensis	2019	Mortality	Number	MEX	Mexico	Americas	≥5 years	114466264	43.651	6.29971	138.775
Protozoa	CYCL	Cyclospora cayetanensis	2019	Mortality	Number	MEX	Mexico	Americas	All ages	125169035	50.0096	7.27468	153.658
Protozoa	CYCL	Cyclospora cayetanensis	2019	Mortality	Number	MHL	Marshall Islands	Western Pacific	<5 years	4785	0.0082753	0.000298857	0.0286412
Protozoa	CYCL	Cyclospora cayetanensis	2019	Mortality	Number	MHL	Marshall Islands	Western Pacific	≥5 years	39867	0.0273858	0.00125345	0.098412
Protozoa	CYCL	Cyclospora cayetanensis	2019	Mortality	Number	MHL	Marshall Islands	Western Pacific	All ages	44652	0.0356611	0.00165063	0.131198
Protozoa	CYCL	Cyclospora cayetanensis	2019	Mortality	Number	MKD	North Macedonia	Europe	<5 years	109876	0.0310212	0.00205663	0.119808
Protozoa	CYCL	Cyclospora cayetanensis	2019	Mortality	Number	MKD	North Macedonia	Europe	≥5 years	1799215	0	0	0
Protozoa	CYCL	Cyclospora cayetanensis	2019	Mortality	Number	MKD	North Macedonia	Europe	All ages	1909091	0.0310212	0.00205663	0.119808
Protozoa	CYCL	Cyclospora cayetanensis	2019	Mortality	Number	MLI	Mali	Africa	<5 years	3840464	67.8466	10.4918	202.653
Protozoa	CYCL	Cyclospora cayetanensis	2019	Mortality	Number	MLI	Mali	Africa	≥5 years	16916564	66.8488	8.47586	217.61
Protozoa	CYCL	Cyclospora cayetanensis	2019	Mortality	Number	MLI	Mali	Africa	All ages	20757028	134.695	20.5349	403.924
Protozoa	CYCL	Cyclospora cayetanensis	2019	Mortality	Number	MLT	Malta	Europe	<5 years	23503	0	0	0
Protozoa	CYCL	Cyclospora cayetanensis	2019	Mortality	Number	MLT	Malta	Europe	≥5 years	470002	0	0	0
Protozoa	CYCL	Cyclospora cayetanensis	2019	Mortality	Number	MLT	Malta	Europe	All ages	493505	0	0	0
Protozoa	CYCL	Cyclospora cayetanensis	2019	Mortality	Number	MMR	Myanmar	South-East Asia	<5 years	4520173	48.147	10.4357	140.272
Protozoa	CYCL	Cyclospora cayetanensis	2019	Mortality	Number	MMR	Myanmar	South-East Asia	≥5 years	47935953	63.501	9.65637	219.464
Protozoa	CYCL	Cyclospora cayetanensis	2019	Mortality	Number	MMR	Myanmar	South-East Asia	All ages	52456126	111.648	21.6632	349.44
Protozoa	CYCL	Cyclospora cayetanensis	2019	Mortality	Number	MNE	Montenegro	Europe	<5 years	37093	0	0	0
Protozoa	CYCL	Cyclospora cayetanensis	2019	Mortality	Number	MNE	Montenegro	Europe	≥5 years	576445	0.00691649	0.0007876	0.0236076
Protozoa	CYCL	Cyclospora cayetanensis	2019	Mortality	Number	MNE	Montenegro	Europe	All ages	613538	0.00691649	0.0007876	0.0236076
Protozoa	CYCL	Cyclospora cayetanensis	2019	Mortality	Number	MNG	Mongolia	Western Pacific	<5 years	394080	0.207059	0.00793228	0.829192
Protozoa	CYCL	Cyclospora cayetanensis	2019	Mortality	Number	MNG	Mongolia	Western Pacific	≥5 years	2805489	0.0119373	0.000396169	0.05251
Protozoa	CYCL	Cyclospora cayetanensis	2019	Mortality	Number	MNG	Mongolia	Western Pacific	All ages	3199569	0.218997	0.0086195	0.900524
Protozoa	CYCL	Cyclospora cayetanensis	2019	Mortality	Number	MOZ	Mozambique	Africa	<5 years	5115265	48.5082	8.975	165.1
Protozoa	CYCL	Cyclospora cayetanensis	2019	Mortality	Number	MOZ	Mozambique	Africa	≥5 years	24329853	122.62	20.9415	397.801
Protozoa	CYCL	Cyclospora cayetanensis	2019	Mortality	Number	MOZ	Mozambique	Africa	All ages	29445118	171.128	32.204	558.155
Protozoa	CYCL	Cyclospora cayetanensis	2019	Mortality	Number	MRT	Mauritania	Africa	<5 years	732762	6.64807	1.61852	16.8077
Protozoa	CYCL	Cyclospora cayetanensis	2019	Mortality	Number	MRT	Mauritania	Africa	≥5 years	3669228	9.34725	1.87674	29.9406
Protozoa	CYCL	Cyclospora cayetanensis	2019	Mortality	Number	MRT	Mauritania	Africa	All ages	4401990	15.9953	3.79456	44.2822
Protozoa	CYCL	Cyclospora cayetanensis	2019	Mortality	Number	MUS	Mauritius	Africa	<5 years	63157	0.0173877	0.0023017	0.0569458
Protozoa	CYCL	Cyclospora cayetanensis	2019	Mortality	Number	MUS	Mauritius	Africa	≥5 years	1224584	0.407072	0.0763676	1.38225
Protozoa	CYCL	Cyclospora cayetanensis	2019	Mortality	Number	MUS	Mauritius	Africa	All ages	1287741	0.42446	0.0800556	1.40396
Protozoa	CYCL	Cyclospora cayetanensis	2019	Mortality	Number	MWI	Malawi	Africa	<5 years	2898210	23.069	5.57538	60.4985
Protozoa	CYCL	Cyclospora cayetanensis	2019	Mortality	Number	MWI	Malawi	Africa	≥5 years	15875412	116.275	21.8674	343.53
Protozoa	CYCL	Cyclospora cayetanensis	2019	Mortality	Number	MWI	Malawi	Africa	All ages	18773622	139.344	29.0193	397.986
Protozoa	CYCL	Cyclospora cayetanensis	2019	Mortality	Number	MYS	Malaysia	Western Pacific	<5 years	2705586	0.315049	0.0120528	1.16183
Protozoa	CYCL	Cyclospora cayetanensis	2019	Mortality	Number	MYS	Malaysia	Western Pacific	≥5 years	30478653	14.9104	0.719449	57.9299
Protozoa	CYCL	Cyclospora cayetanensis	2019	Mortality	Number	MYS	Malaysia	Western Pacific	All ages	33184239	15.2254	0.73679	59.6683
Protozoa	CYCL	Cyclospora cayetanensis	2019	Mortality	Number	NAM	Namibia	Africa	<5 years	368977	2.40516	0.508062	6.69728
Protozoa	CYCL	Cyclospora cayetanensis	2019	Mortality	Number	NAM	Namibia	Africa	≥5 years	2244296	8.60902	1.56652	27.5147
Protozoa	CYCL	Cyclospora cayetanensis	2019	Mortality	Number	NAM	Namibia	Africa	All ages	2613273	11.0142	2.31111	35.7122
Protozoa	CYCL	Cyclospora cayetanensis	2019	Mortality	Number	NER	Niger	Africa	<5 years	4283452	129.003	28.2397	373.071
Protozoa	CYCL	Cyclospora cayetanensis	2019	Mortality	Number	NER	Niger	Africa	≥5 years	18284465	154.005	29.6819	498.877
Protozoa	CYCL	Cyclospora cayetanensis	2019	Mortality	Number	NER	Niger	Africa	All ages	22567917	283.008	65.2491	815.2
Protozoa	CYCL	Cyclospora cayetanensis	2019	Mortality	Number	NGA	Nigeria	Africa	<5 years	33440231	6259.41	886.35	22012.5
Protozoa	CYCL	Cyclospora cayetanensis	2019	Mortality	Number	NGA	Nigeria	Africa	≥5 years	173790220	2359.74	321.639	8311.25
Protozoa	CYCL	Cyclospora cayetanensis	2019	Mortality	Number	NGA	Nigeria	Africa	All ages	207230451	8619.15	1380.72	28586
Protozoa	CYCL	Cyclospora cayetanensis	2019	Mortality	Number	NIC	Nicaragua	Americas	<5 years	670658	0.587045	0.0914122	1.83531
Protozoa	CYCL	Cyclospora cayetanensis	2019	Mortality	Number	NIC	Nicaragua	Americas	≥5 years	5771453	0.755087	0.0925109	2.46263
Protozoa	CYCL	Cyclospora cayetanensis	2019	Mortality	Number	NIC	Nicaragua	Americas	All ages	6442111	1.34213	0.202272	4.06071
Protozoa	CYCL	Cyclospora cayetanensis	2019	Mortality	Number	NIU	Niue	Western Pacific	<5 years	127	0	0	0
Protozoa	CYCL	Cyclospora cayetanensis	2019	Mortality	Number	NIU	Niue	Western Pacific	≥5 years	1666	0	0	0
Protozoa	CYCL	Cyclospora cayetanensis	2019	Mortality	Number	NIU	Niue	Western Pacific	All ages	1793	0	0	0
Protozoa	CYCL	Cyclospora cayetanensis	2019	Mortality	Number	NLD	Netherlands	Europe	<5 years	880146	0	0	0
Protozoa	CYCL	Cyclospora cayetanensis	2019	Mortality	Number	NLD	Netherlands	Europe	≥5 years	16593186	0	0	0
Protozoa	CYCL	Cyclospora cayetanensis	2019	Mortality	Number	NLD	Netherlands	Europe	All ages	17473332	0	0	0
Protozoa	CYCL	Cyclospora cayetanensis	2019	Mortality	Number	NOR	Norway	Europe	<5 years	294851	0	0	0
Protozoa	CYCL	Cyclospora cayetanensis	2019	Mortality	Number	NOR	Norway	Europe	≥5 years	5033196	0	0	0
Protozoa	CYCL	Cyclospora cayetanensis	2019	Mortality	Number	NOR	Norway	Europe	All ages	5328047	0	0	0
Protozoa	CYCL	Cyclospora cayetanensis	2019	Mortality	Number	NPL	Nepal	South-East Asia	<5 years	2903959	33.2592	8.99677	76.8728
Protozoa	CYCL	Cyclospora cayetanensis	2019	Mortality	Number	NPL	Nepal	South-East Asia	≥5 years	25225446	169.465	30.1878	543.809
Protozoa	CYCL	Cyclospora cayetanensis	2019	Mortality	Number	NPL	Nepal	South-East Asia	All ages	28129405	202.724	43.5052	618.527
Protozoa	CYCL	Cyclospora cayetanensis	2019	Mortality	Number	NRU	Nauru	Western Pacific	<5 years	1490	0	0	0
Protozoa	CYCL	Cyclospora cayetanensis	2019	Mortality	Number	NRU	Nauru	Western Pacific	≥5 years	10058	0	0	0
Protozoa	CYCL	Cyclospora cayetanensis	2019	Mortality	Number	NRU	Nauru	Western Pacific	All ages	11548	0	0	0
Protozoa	CYCL	Cyclospora cayetanensis	2019	Mortality	Number	NZL	New Zealand	Western Pacific	<5 years	305347	0	0	0
Protozoa	CYCL	Cyclospora cayetanensis	2019	Mortality	Number	NZL	New Zealand	Western Pacific	≥5 years	4636949	0	0	0
Protozoa	CYCL	Cyclospora cayetanensis	2019	Mortality	Number	NZL	New Zealand	Western Pacific	All ages	4942296	0	0	0
Protozoa	CYCL	Cyclospora cayetanensis	2019	Mortality	Number	OMN	Oman	Eastern Mediterranean	<5 years	434502	0	0	0
Protozoa	CYCL	Cyclospora cayetanensis	2019	Mortality	Number	OMN	Oman	Eastern Mediterranean	≥5 years	4176777	0	0	0
Protozoa	CYCL	Cyclospora cayetanensis	2019	Mortality	Number	OMN	Oman	Eastern Mediterranean	All ages	4611279	0	0	0
Protozoa	CYCL	Cyclospora cayetanensis	2019	Mortality	Number	PAK	Pakistan	Eastern Mediterranean	<5 years	30792794	277.218	45.8312	869.618
Protozoa	CYCL	Cyclospora cayetanensis	2019	Mortality	Number	PAK	Pakistan	Eastern Mediterranean	≥5 years	198033179	471.49	68.4595	1716.63
Protozoa	CYCL	Cyclospora cayetanensis	2019	Mortality	Number	PAK	Pakistan	Eastern Mediterranean	All ages	228825973	748.708	142.912	2574.88
Protozoa	CYCL	Cyclospora cayetanensis	2019	Mortality	Number	PAN	Panama	Americas	<5 years	387101	0	0	0
Protozoa	CYCL	Cyclospora cayetanensis	2019	Mortality	Number	PAN	Panama	Americas	≥5 years	3815072	0	0	0
Protozoa	CYCL	Cyclospora cayetanensis	2019	Mortality	Number	PAN	Panama	Americas	All ages	4202173	0	0	0
Protozoa	CYCL	Cyclospora cayetanensis	2019	Mortality	Number	PER	Peru	Americas	<5 years	2711261	1.73479	0.396338	5.47271
Protozoa	CYCL	Cyclospora cayetanensis	2019	Mortality	Number	PER	Peru	Americas	≥5 years	29527418	5.82626	1.07761	19.1435
Protozoa	CYCL	Cyclospora cayetanensis	2019	Mortality	Number	PER	Peru	Americas	All ages	32238679	7.56105	1.49365	24.6124
Protozoa	CYCL	Cyclospora cayetanensis	2019	Mortality	Number	PHL	Philippines	Western Pacific	<5 years	11449018	35.5381	1.20446	143.611
Protozoa	CYCL	Cyclospora cayetanensis	2019	Mortality	Number	PHL	Philippines	Western Pacific	≥5 years	98682395	27.3604	0.984392	107.146
Protozoa	CYCL	Cyclospora cayetanensis	2019	Mortality	Number	PHL	Philippines	Western Pacific	All ages	110131413	62.8986	2.43288	259.162
Protozoa	CYCL	Cyclospora cayetanensis	2019	Mortality	Number	PLW	Palau	Western Pacific	<5 years	1089	0.00165715	4.88311e-05	0.00738327
Protozoa	CYCL	Cyclospora cayetanensis	2019	Mortality	Number	PLW	Palau	Western Pacific	≥5 years	16719	0.0243064	0.00109396	0.0984654
Protozoa	CYCL	Cyclospora cayetanensis	2019	Mortality	Number	PLW	Palau	Western Pacific	All ages	17808	0.0259636	0.00124546	0.105529
Protozoa	CYCL	Cyclospora cayetanensis	2019	Mortality	Number	PNG	Papua New Guinea	Western Pacific	<5 years	1190307	7.1113	0.233411	27.1461
Protozoa	CYCL	Cyclospora cayetanensis	2019	Mortality	Number	PNG	Papua New Guinea	Western Pacific	≥5 years	8311884	11.77	0.413975	51.8777
Protozoa	CYCL	Cyclospora cayetanensis	2019	Mortality	Number	PNG	Papua New Guinea	Western Pacific	All ages	9502191	18.8813	0.721564	80.8488
Protozoa	CYCL	Cyclospora cayetanensis	2019	Mortality	Number	POL	Poland	Europe	<5 years	1903074	0	0	0
Protozoa	CYCL	Cyclospora cayetanensis	2019	Mortality	Number	POL	Poland	Europe	≥5 years	36329745	0	0	0
Protozoa	CYCL	Cyclospora cayetanensis	2019	Mortality	Number	POL	Poland	Europe	All ages	38232819	0	0	0
Protozoa	CYCL	Cyclospora cayetanensis	2019	Mortality	Number	PRK	North Korea	South-East Asia	<5 years	1695520	2.22302	0.448619	6.33113
Protozoa	CYCL	Cyclospora cayetanensis	2019	Mortality	Number	PRK	North Korea	South-East Asia	≥5 years	24290592	1.72475	0.281848	5.96537
Protozoa	CYCL	Cyclospora cayetanensis	2019	Mortality	Number	PRK	North Korea	South-East Asia	All ages	25986112	3.94777	0.746825	11.954
Protozoa	CYCL	Cyclospora cayetanensis	2019	Mortality	Number	PRT	Portugal	Europe	<5 years	428516	0	0	0
Protozoa	CYCL	Cyclospora cayetanensis	2019	Mortality	Number	PRT	Portugal	Europe	≥5 years	9895463	0	0	0
Protozoa	CYCL	Cyclospora cayetanensis	2019	Mortality	Number	PRT	Portugal	Europe	All ages	10323979	0	0	0
Protozoa	CYCL	Cyclospora cayetanensis	2019	Mortality	Number	PRY	Paraguay	Americas	<5 years	680790	0.764706	0.097116	2.60468
Protozoa	CYCL	Cyclospora cayetanensis	2019	Mortality	Number	PRY	Paraguay	Americas	≥5 years	5790809	1.27579	0.178446	4.1492
Protozoa	CYCL	Cyclospora cayetanensis	2019	Mortality	Number	PRY	Paraguay	Americas	All ages	6471599	2.0405	0.330232	6.66492
Protozoa	CYCL	Cyclospora cayetanensis	2019	Mortality	Number	QAT	Qatar	Eastern Mediterranean	<5 years	145340	0	0	0
Protozoa	CYCL	Cyclospora cayetanensis	2019	Mortality	Number	QAT	Qatar	Eastern Mediterranean	≥5 years	2634518	0	0	0
Protozoa	CYCL	Cyclospora cayetanensis	2019	Mortality	Number	QAT	Qatar	Eastern Mediterranean	All ages	2779858	0	0	0
Protozoa	CYCL	Cyclospora cayetanensis	2019	Mortality	Number	ROU	Romania	Europe	<5 years	1011164	0	0	0
Protozoa	CYCL	Cyclospora cayetanensis	2019	Mortality	Number	ROU	Romania	Europe	≥5 years	18538878	0	0	0
Protozoa	CYCL	Cyclospora cayetanensis	2019	Mortality	Number	ROU	Romania	Europe	All ages	19550042	0	0	0
Protozoa	CYCL	Cyclospora cayetanensis	2019	Mortality	Number	RUS	Russia	Europe	<5 years	9070533	0.637458	0.0664436	2.21513
Protozoa	CYCL	Cyclospora cayetanensis	2019	Mortality	Number	RUS	Russia	Europe	≥5 years	137440976	8.84076	0.976121	31.9093
Protozoa	CYCL	Cyclospora cayetanensis	2019	Mortality	Number	RUS	Russia	Europe	All ages	146511509	9.47822	1.06228	34.0116
Protozoa	CYCL	Cyclospora cayetanensis	2019	Mortality	Number	RWA	Rwanda	Africa	<5 years	1801527	11.1908	2.22576	30.903
Protozoa	CYCL	Cyclospora cayetanensis	2019	Mortality	Number	RWA	Rwanda	Africa	≥5 years	10830061	27.9695	5.1485	85.1829
Protozoa	CYCL	Cyclospora cayetanensis	2019	Mortality	Number	RWA	Rwanda	Africa	All ages	12631588	39.1603	7.97092	104.506
Protozoa	CYCL	Cyclospora cayetanensis	2019	Mortality	Number	SAU	Saudi Arabia	Eastern Mediterranean	<5 years	2831189	0	0	0
Protozoa	CYCL	Cyclospora cayetanensis	2019	Mortality	Number	SAU	Saudi Arabia	Eastern Mediterranean	≥5 years	27305409	0	0	0
Protozoa	CYCL	Cyclospora cayetanensis	2019	Mortality	Number	SAU	Saudi Arabia	Eastern Mediterranean	All ages	30136598	0	0	0
Protozoa	CYCL	Cyclospora cayetanensis	2019	Mortality	Number	SDN	Sudan	Eastern Mediterranean	<5 years	6987509	63.04	9.86496	201.7
Protozoa	CYCL	Cyclospora cayetanensis	2019	Mortality	Number	SDN	Sudan	Eastern Mediterranean	≥5 years	37934545	10.8043	1.50017	37.4532
Protozoa	CYCL	Cyclospora cayetanensis	2019	Mortality	Number	SDN	Sudan	Eastern Mediterranean	All ages	44922054	73.8442	11.6315	226.118
Protozoa	CYCL	Cyclospora cayetanensis	2019	Mortality	Number	SEAR	South-East Asian Region	South-East Asia	<5 years	173660833	474.32	121.097	1214.59
Protozoa	CYCL	Cyclospora cayetanensis	2019	Mortality	Number	SEAR	South-East Asian Region	South-East Asia	≥5 years	1846760890	5488.61	998.134	18107.7
Protozoa	CYCL	Cyclospora cayetanensis	2019	Mortality	Number	SEAR	South-East Asian Region	South-East Asia	All ages	2020421723	5962.93	1199.1	19975.9
Protozoa	CYCL	Cyclospora cayetanensis	2019	Mortality	Number	SEN	Senegal	Africa	<5 years	2392268	17.3924	3.88356	46.0836
Protozoa	CYCL	Cyclospora cayetanensis	2019	Mortality	Number	SEN	Senegal	Africa	≥5 years	13741736	45.9613	8.25268	146.613
Protozoa	CYCL	Cyclospora cayetanensis	2019	Mortality	Number	SEN	Senegal	Africa	All ages	16134004	63.3538	13.1979	190.666
Protozoa	CYCL	Cyclospora cayetanensis	2019	Mortality	Number	SGP	Singapore	Western Pacific	<5 years	235509	0	0	0
Protozoa	CYCL	Cyclospora cayetanensis	2019	Mortality	Number	SGP	Singapore	Western Pacific	≥5 years	5421844	0	0	0
Protozoa	CYCL	Cyclospora cayetanensis	2019	Mortality	Number	SGP	Singapore	Western Pacific	All ages	5657353	0	0	0
Protozoa	CYCL	Cyclospora cayetanensis	2019	Mortality	Number	SLB	Solomon Islands	Western Pacific	<5 years	102478	0.0970109	0.00385343	0.408212
Protozoa	CYCL	Cyclospora cayetanensis	2019	Mortality	Number	SLB	Solomon Islands	Western Pacific	≥5 years	618343	0.843844	0.0303916	3.5577
Protozoa	CYCL	Cyclospora cayetanensis	2019	Mortality	Number	SLB	Solomon Islands	Western Pacific	All ages	720821	0.940855	0.0342626	3.85505
Protozoa	CYCL	Cyclospora cayetanensis	2019	Mortality	Number	SLE	Sierra Leone	Africa	<5 years	1108953	23.022	4.63195	67.2267
Protozoa	CYCL	Cyclospora cayetanensis	2019	Mortality	Number	SLE	Sierra Leone	Africa	≥5 years	6533623	36.3267	6.44341	113.098
Protozoa	CYCL	Cyclospora cayetanensis	2019	Mortality	Number	SLE	Sierra Leone	Africa	All ages	7642576	59.3487	12.275	166.461
Protozoa	CYCL	Cyclospora cayetanensis	2019	Mortality	Number	SLV	El Salvador	Americas	<5 years	534840	0.230211	0.0376354	0.692249
Protozoa	CYCL	Cyclospora cayetanensis	2019	Mortality	Number	SLV	El Salvador	Americas	≥5 years	5686636	2.7261	0.375256	9.69855
Protozoa	CYCL	Cyclospora cayetanensis	2019	Mortality	Number	SLV	El Salvador	Americas	All ages	6221476	2.95631	0.407745	10.2272
Protozoa	CYCL	Cyclospora cayetanensis	2019	Mortality	Number	SMR	San Marino	Europe	<5 years	1346	0	0	0
Protozoa	CYCL	Cyclospora cayetanensis	2019	Mortality	Number	SMR	San Marino	Europe	≥5 years	33246	0	0	0
Protozoa	CYCL	Cyclospora cayetanensis	2019	Mortality	Number	SMR	San Marino	Europe	All ages	34592	0	0	0
Protozoa	CYCL	Cyclospora cayetanensis	2019	Mortality	Number	SOM	Somalia	Eastern Mediterranean	<5 years	3020368	173.288	28.7583	585.104
Protozoa	CYCL	Cyclospora cayetanensis	2019	Mortality	Number	SOM	Somalia	Eastern Mediterranean	≥5 years	12709666	222.417	37.9452	709.83
Protozoa	CYCL	Cyclospora cayetanensis	2019	Mortality	Number	SOM	Somalia	Eastern Mediterranean	All ages	15730034	395.705	72.7431	1225.43
Protozoa	CYCL	Cyclospora cayetanensis	2019	Mortality	Number	SRB	Serbia	Europe	<5 years	325688	0.00528088	1.12541e-05	0.0327267
Protozoa	CYCL	Cyclospora cayetanensis	2019	Mortality	Number	SRB	Serbia	Europe	≥5 years	6667494	2.3793	0.247518	8.36912
Protozoa	CYCL	Cyclospora cayetanensis	2019	Mortality	Number	SRB	Serbia	Europe	All ages	6993182	2.38458	0.248051	8.37025
Protozoa	CYCL	Cyclospora cayetanensis	2019	Mortality	Number	SSD	South Sudan	Africa	<5 years	1447106	42.8147	5.78338	137.208
Protozoa	CYCL	Cyclospora cayetanensis	2019	Mortality	Number	SSD	South Sudan	Africa	≥5 years	8838828	134.286	23.4987	432.397
Protozoa	CYCL	Cyclospora cayetanensis	2019	Mortality	Number	SSD	South Sudan	Africa	All ages	10285934	177.1	32.0341	547.632
Protozoa	CYCL	Cyclospora cayetanensis	2019	Mortality	Number	STP	Sao Tome and Principe	Africa	<5 years	29948	0.0565101	0.00902625	0.166699
Protozoa	CYCL	Cyclospora cayetanensis	2019	Mortality	Number	STP	Sao Tome and Principe	Africa	≥5 years	181837	0.228862	0.0413389	0.723423
Protozoa	CYCL	Cyclospora cayetanensis	2019	Mortality	Number	STP	Sao Tome and Principe	Africa	All ages	211785	0.285372	0.0559705	0.853096
Protozoa	CYCL	Cyclospora cayetanensis	2019	Mortality	Number	SUR	Suriname	Americas	<5 years	54546	0.0328656	0.00251633	0.137763
Protozoa	CYCL	Cyclospora cayetanensis	2019	Mortality	Number	SUR	Suriname	Americas	≥5 years	547849	0.541513	0.0490976	1.94179
Protozoa	CYCL	Cyclospora cayetanensis	2019	Mortality	Number	SUR	Suriname	Americas	All ages	602395	0.574378	0.0510939	1.98352
Protozoa	CYCL	Cyclospora cayetanensis	2019	Mortality	Number	SVK	Slovakia	Europe	<5 years	291536	0	0	0
Protozoa	CYCL	Cyclospora cayetanensis	2019	Mortality	Number	SVK	Slovakia	Europe	≥5 years	5155329	0	0	0
Protozoa	CYCL	Cyclospora cayetanensis	2019	Mortality	Number	SVK	Slovakia	Europe	All ages	5446865	0	0	0
Protozoa	CYCL	Cyclospora cayetanensis	2019	Mortality	Number	SVN	Slovenia	Europe	<5 years	102304	0	0	0
Protozoa	CYCL	Cyclospora cayetanensis	2019	Mortality	Number	SVN	Slovenia	Europe	≥5 years	1973836	0	0	0
Protozoa	CYCL	Cyclospora cayetanensis	2019	Mortality	Number	SVN	Slovenia	Europe	All ages	2076140	0	0	0
Protozoa	CYCL	Cyclospora cayetanensis	2019	Mortality	Number	SWE	Sweden	Europe	<5 years	604505	0	0	0
Protozoa	CYCL	Cyclospora cayetanensis	2019	Mortality	Number	SWE	Sweden	Europe	≥5 years	9625869	0	0	0
Protozoa	CYCL	Cyclospora cayetanensis	2019	Mortality	Number	SWE	Sweden	Europe	All ages	10230374	0	0	0
Protozoa	CYCL	Cyclospora cayetanensis	2019	Mortality	Number	SWZ	Eswatini	Africa	<5 years	143199	1.51106	0.326597	4.27231
Protozoa	CYCL	Cyclospora cayetanensis	2019	Mortality	Number	SWZ	Eswatini	Africa	≥5 years	1031150	6.50602	1.25333	19.723
Protozoa	CYCL	Cyclospora cayetanensis	2019	Mortality	Number	SWZ	Eswatini	Africa	All ages	1174349	8.01708	1.67017	22.7153
Protozoa	CYCL	Cyclospora cayetanensis	2019	Mortality	Number	SYC	Seychelles	Africa	<5 years	8505	0.00508426	0.000870619	0.0159779
Protozoa	CYCL	Cyclospora cayetanensis	2019	Mortality	Number	SYC	Seychelles	Africa	≥5 years	107838	0.0850716	0.014348	0.292016
Protozoa	CYCL	Cyclospora cayetanensis	2019	Mortality	Number	SYC	Seychelles	Africa	All ages	116343	0.0901559	0.0161539	0.302478
Protozoa	CYCL	Cyclospora cayetanensis	2019	Mortality	Number	SYR	Syria	Eastern Mediterranean	<5 years	1927973	2.5403	0.488019	7.44576
Protozoa	CYCL	Cyclospora cayetanensis	2019	Mortality	Number	SYR	Syria	Eastern Mediterranean	≥5 years	18028189	1.64906	0.26888	5.17324
Protozoa	CYCL	Cyclospora cayetanensis	2019	Mortality	Number	SYR	Syria	Eastern Mediterranean	All ages	19956162	4.18936	0.784248	11.9136
Protozoa	CYCL	Cyclospora cayetanensis	2019	Mortality	Number	TCD	Chad	Africa	<5 years	3142770	155.98	32.7673	412.937
Protozoa	CYCL	Cyclospora cayetanensis	2019	Mortality	Number	TCD	Chad	Africa	≥5 years	13291918	159.627	28.4107	528.746
Protozoa	CYCL	Cyclospora cayetanensis	2019	Mortality	Number	TCD	Chad	Africa	All ages	16434688	315.607	63.3216	900.496
Protozoa	CYCL	Cyclospora cayetanensis	2019	Mortality	Number	TGO	Togo	Africa	<5 years	1268968	15.4357	3.40941	44.3363
Protozoa	CYCL	Cyclospora cayetanensis	2019	Mortality	Number	TGO	Togo	Africa	≥5 years	7091290	34.368	6.99892	108.377
Protozoa	CYCL	Cyclospora cayetanensis	2019	Mortality	Number	TGO	Togo	Africa	All ages	8360258	49.8037	11.593	135.587
Protozoa	CYCL	Cyclospora cayetanensis	2019	Mortality	Number	THA	Thailand	South-East Asia	<5 years	3577761	0.786131	0.130309	2.44208
Protozoa	CYCL	Cyclospora cayetanensis	2019	Mortality	Number	THA	Thailand	South-East Asia	≥5 years	67883482	137.595	20.4544	482.73
Protozoa	CYCL	Cyclospora cayetanensis	2019	Mortality	Number	THA	Thailand	South-East Asia	All ages	71461243	138.381	20.6404	483.957
Protozoa	CYCL	Cyclospora cayetanensis	2019	Mortality	Number	TJK	Tajikistan	Europe	<5 years	1329136	4.63157	0.558495	16.2785
Protozoa	CYCL	Cyclospora cayetanensis	2019	Mortality	Number	TJK	Tajikistan	Europe	≥5 years	8089439	0.766358	0.0923345	2.93378
Protozoa	CYCL	Cyclospora cayetanensis	2019	Mortality	Number	TJK	Tajikistan	Europe	All ages	9418575	5.39793	0.664609	18.1554
Protozoa	CYCL	Cyclospora cayetanensis	2019	Mortality	Number	TKM	Turkmenistan	Europe	<5 years	816253	5.25105	0.547377	18.4852
Protozoa	CYCL	Cyclospora cayetanensis	2019	Mortality	Number	TKM	Turkmenistan	Europe	≥5 years	5913686	0.196727	0.0227293	0.720354
Protozoa	CYCL	Cyclospora cayetanensis	2019	Mortality	Number	TKM	Turkmenistan	Europe	All ages	6729939	5.44777	0.589239	18.9339
Protozoa	CYCL	Cyclospora cayetanensis	2019	Mortality	Number	TLS	Timor-Leste	South-East Asia	<5 years	162064	2.28681	0.460553	6.94933
Protozoa	CYCL	Cyclospora cayetanensis	2019	Mortality	Number	TLS	Timor-Leste	South-East Asia	≥5 years	1126251	1.85146	0.269853	6.15477
Protozoa	CYCL	Cyclospora cayetanensis	2019	Mortality	Number	TLS	Timor-Leste	South-East Asia	All ages	1288315	4.13826	0.791774	13.0047
Protozoa	CYCL	Cyclospora cayetanensis	2019	Mortality	Number	TON	Tonga	Western Pacific	<5 years	12799	0.00400392	9.80238e-05	0.0163513
Protozoa	CYCL	Cyclospora cayetanensis	2019	Mortality	Number	TON	Tonga	Western Pacific	≥5 years	92844	0.0505758	0.00231402	0.199116
Protozoa	CYCL	Cyclospora cayetanensis	2019	Mortality	Number	TON	Tonga	Western Pacific	All ages	105643	0.0545797	0.00246845	0.215235
Protozoa	CYCL	Cyclospora cayetanensis	2019	Mortality	Number	TTO	Trinidad and Tobago	Americas	<5 years	91577	0	0	0
Protozoa	CYCL	Cyclospora cayetanensis	2019	Mortality	Number	TTO	Trinidad and Tobago	Americas	≥5 years	1399866	0	0	0
Protozoa	CYCL	Cyclospora cayetanensis	2019	Mortality	Number	TTO	Trinidad and Tobago	Americas	All ages	1491443	0	0	0
Protozoa	CYCL	Cyclospora cayetanensis	2019	Mortality	Number	TUN	Tunisia	Eastern Mediterranean	<5 years	1058126	0.338086	0.0649477	1.00721
Protozoa	CYCL	Cyclospora cayetanensis	2019	Mortality	Number	TUN	Tunisia	Eastern Mediterranean	≥5 years	10763102	2.18965	0.353518	7.58251
Protozoa	CYCL	Cyclospora cayetanensis	2019	Mortality	Number	TUN	Tunisia	Eastern Mediterranean	All ages	11821228	2.52773	0.446823	8.69529
Protozoa	CYCL	Cyclospora cayetanensis	2019	Mortality	Number	TUR	Turkey	Europe	<5 years	6940887	1.57002	0.119991	6.08799
Protozoa	CYCL	Cyclospora cayetanensis	2019	Mortality	Number	TUR	Turkey	Europe	≥5 years	78015962	8.87346	0.708774	32.8642
Protozoa	CYCL	Cyclospora cayetanensis	2019	Mortality	Number	TUR	Turkey	Europe	All ages	84956849	10.4435	0.866593	37.8447
Protozoa	CYCL	Cyclospora cayetanensis	2019	Mortality	Number	TUV	Tuvalu	Western Pacific	<5 years	1176	0.0125648	0.000520557	0.0460689
Protozoa	CYCL	Cyclospora cayetanensis	2019	Mortality	Number	TUV	Tuvalu	Western Pacific	≥5 years	9494	0.0706246	0.00328463	0.274822
Protozoa	CYCL	Cyclospora cayetanensis	2019	Mortality	Number	TUV	Tuvalu	Western Pacific	All ages	10670	0.0831894	0.00390631	0.326752
Protozoa	CYCL	Cyclospora cayetanensis	2019	Mortality	Number	TZA	Tanzania	Africa	<5 years	9726306	101.141	23.3616	280.275
Protozoa	CYCL	Cyclospora cayetanensis	2019	Mortality	Number	TZA	Tanzania	Africa	≥5 years	48572067	283.453	43.8543	855.321
Protozoa	CYCL	Cyclospora cayetanensis	2019	Mortality	Number	TZA	Tanzania	Africa	All ages	58298373	384.594	72.8091	1123.01
Protozoa	CYCL	Cyclospora cayetanensis	2019	Mortality	Number	UGA	Uganda	Africa	<5 years	7172275	29.3028	6.18373	79.5357
Protozoa	CYCL	Cyclospora cayetanensis	2019	Mortality	Number	UGA	Uganda	Africa	≥5 years	35090226	91.9601	17.7968	282.101
Protozoa	CYCL	Cyclospora cayetanensis	2019	Mortality	Number	UGA	Uganda	Africa	All ages	42262501	121.263	25.3856	352.103
Protozoa	CYCL	Cyclospora cayetanensis	2019	Mortality	Number	UKR	Ukraine	Europe	<5 years	2118881	0.401444	0.0484505	1.3765
Protozoa	CYCL	Cyclospora cayetanensis	2019	Mortality	Number	UKR	Ukraine	Europe	≥5 years	42960165	0.591822	0.069213	2.05617
Protozoa	CYCL	Cyclospora cayetanensis	2019	Mortality	Number	UKR	Ukraine	Europe	All ages	45079046	0.993266	0.122345	3.41185
Protozoa	CYCL	Cyclospora cayetanensis	2019	Mortality	Number	URY	Uruguay	Americas	<5 years	222644	0	0	0
Protozoa	CYCL	Cyclospora cayetanensis	2019	Mortality	Number	URY	Uruguay	Americas	≥5 years	3174076	0	0	0
Protozoa	CYCL	Cyclospora cayetanensis	2019	Mortality	Number	URY	Uruguay	Americas	All ages	3396720	0	0	0
Protozoa	CYCL	Cyclospora cayetanensis	2019	Mortality	Number	USA	United States	Americas	<5 years	19835284	0	0	0
Protozoa	CYCL	Cyclospora cayetanensis	2019	Mortality	Number	USA	United States	Americas	≥5 years	316602421	0	0	0
Protozoa	CYCL	Cyclospora cayetanensis	2019	Mortality	Number	USA	United States	Americas	All ages	336437705	0	0	0
Protozoa	CYCL	Cyclospora cayetanensis	2019	Mortality	Number	UZB	Uzbekistan	Europe	<5 years	3644738	2.59873	0.283005	9.58424
Protozoa	CYCL	Cyclospora cayetanensis	2019	Mortality	Number	UZB	Uzbekistan	Europe	≥5 years	29015560	0.529394	0.0761393	2.00671
Protozoa	CYCL	Cyclospora cayetanensis	2019	Mortality	Number	UZB	Uzbekistan	Europe	All ages	32660298	3.12812	0.420744	12.0358
Protozoa	CYCL	Cyclospora cayetanensis	2019	Mortality	Number	VCT	Saint Vincent and the Grenadines	Americas	<5 years	7699	0.0116778	0.000324941	0.0610746
Protozoa	CYCL	Cyclospora cayetanensis	2019	Mortality	Number	VCT	Saint Vincent and the Grenadines	Americas	≥5 years	96852	0.0172247	0.00153822	0.0596314
Protozoa	CYCL	Cyclospora cayetanensis	2019	Mortality	Number	VCT	Saint Vincent and the Grenadines	Americas	All ages	104551	0.0289025	0.00260774	0.102181
Protozoa	CYCL	Cyclospora cayetanensis	2019	Mortality	Number	VEN	Venezuela	Americas	<5 years	2589002	6.77301	0.963194	22.6965
Protozoa	CYCL	Cyclospora cayetanensis	2019	Mortality	Number	VEN	Venezuela	Americas	≥5 years	26699441	22.2763	2.62854	68.6542
Protozoa	CYCL	Cyclospora cayetanensis	2019	Mortality	Number	VEN	Venezuela	Americas	All ages	29288443	29.0493	3.95638	91.8147
Protozoa	CYCL	Cyclospora cayetanensis	2019	Mortality	Number	VNM	Vietnam	Western Pacific	<5 years	8059756	9.58594	0.354271	37.1047
Protozoa	CYCL	Cyclospora cayetanensis	2019	Mortality	Number	VNM	Vietnam	Western Pacific	≥5 years	88667391	15.5334	0.515477	66.9454
Protozoa	CYCL	Cyclospora cayetanensis	2019	Mortality	Number	VNM	Vietnam	Western Pacific	All ages	96727147	25.1193	1.0677	101.215
Protozoa	CYCL	Cyclospora cayetanensis	2019	Mortality	Number	VUT	Vanuatu	Western Pacific	<5 years	42946	0.060645	0.00229145	0.249541
Protozoa	CYCL	Cyclospora cayetanensis	2019	Mortality	Number	VUT	Vanuatu	Western Pacific	≥5 years	245682	0.389236	0.0144553	1.64268
Protozoa	CYCL	Cyclospora cayetanensis	2019	Mortality	Number	VUT	Vanuatu	Western Pacific	All ages	288628	0.449881	0.0166465	1.89597
Protozoa	CYCL	Cyclospora cayetanensis	2019	Mortality	Number	WPR	Western Pacific Region	Western Pacific	<5 years	123040900	99.621	4.3787	363.005
Protozoa	CYCL	Cyclospora cayetanensis	2019	Mortality	Number	WPR	Western Pacific Region	Western Pacific	≥5 years	1792322190	133.801	6.12765	500.103
Protozoa	CYCL	Cyclospora cayetanensis	2019	Mortality	Number	WPR	Western Pacific Region	Western Pacific	All ages	1915363090	233.422	10.4636	889.514
Protozoa	CYCL	Cyclospora cayetanensis	2019	Mortality	Number	WSM	Samoa	Western Pacific	<5 years	29244	0.0366215	0.00126801	0.148346
Protozoa	CYCL	Cyclospora cayetanensis	2019	Mortality	Number	WSM	Samoa	Western Pacific	≥5 years	179448	0.0934284	0.00339373	0.402493
Protozoa	CYCL	Cyclospora cayetanensis	2019	Mortality	Number	WSM	Samoa	Western Pacific	All ages	208692	0.13005	0.00504319	0.531172
Protozoa	CYCL	Cyclospora cayetanensis	2019	Mortality	Number	YEM	Yemen	Eastern Mediterranean	<5 years	5537975	48.0437	7.61655	154.173
Protozoa	CYCL	Cyclospora cayetanensis	2019	Mortality	Number	YEM	Yemen	Eastern Mediterranean	≥5 years	29044160	10.8088	1.92082	35.9557
Protozoa	CYCL	Cyclospora cayetanensis	2019	Mortality	Number	YEM	Yemen	Eastern Mediterranean	All ages	34582135	58.8524	10.6104	180.522
Protozoa	CYCL	Cyclospora cayetanensis	2019	Mortality	Number	ZAF	South Africa	Africa	<5 years	5542309	30.0695	5.43937	101.128
Protozoa	CYCL	Cyclospora cayetanensis	2019	Mortality	Number	ZAF	South Africa	Africa	≥5 years	53553969	187.762	24.5207	676.361
Protozoa	CYCL	Cyclospora cayetanensis	2019	Mortality	Number	ZAF	South Africa	Africa	All ages	59096278	217.832	31.6094	742.661
Protozoa	CYCL	Cyclospora cayetanensis	2019	Mortality	Number	ZMB	Zambia	Africa	<5 years	2939406	31.1576	6.96342	84.8636
Protozoa	CYCL	Cyclospora cayetanensis	2019	Mortality	Number	ZMB	Zambia	Africa	≥5 years	15301204	43.1016	7.88632	135.27
Protozoa	CYCL	Cyclospora cayetanensis	2019	Mortality	Number	ZMB	Zambia	Africa	All ages	18240610	74.2592	16.9719	204.751
Protozoa	CYCL	Cyclospora cayetanensis	2019	Mortality	Number	ZWE	Zimbabwe	Africa	<5 years	2265717	17.8622	3.90114	51.0159
Protozoa	CYCL	Cyclospora cayetanensis	2019	Mortality	Number	ZWE	Zimbabwe	Africa	≥5 years	12882809	70.0175	12.5112	221.539
Protozoa	CYCL	Cyclospora cayetanensis	2019	Mortality	Number	ZWE	Zimbabwe	Africa	All ages	15148526	87.8797	17.5464	271.524
Protozoa	CYCL	Cyclospora cayetanensis	2019	Mortality	Rate per 100,000	AFG	Afghanistan	Eastern Mediterranean	<5 years	6278499	0.777458	0.16357	2.4028
Protozoa	CYCL	Cyclospora cayetanensis	2019	Mortality	Rate per 100,000	AFG	Afghanistan	Eastern Mediterranean	≥5 years	31003793	0.00912996	0.00165271	0.0300413
Protozoa	CYCL	Cyclospora cayetanensis	2019	Mortality	Rate per 100,000	AFG	Afghanistan	Eastern Mediterranean	All ages	37282292	0.13852	0.0297452	0.428376
Protozoa	CYCL	Cyclospora cayetanensis	2019	Mortality	Rate per 100,000	AFR	African Region	Africa	<5 years	172804612	4.8093	1.1117	14.9212
Protozoa	CYCL	Cyclospora cayetanensis	2019	Mortality	Rate per 100,000	AFR	African Region	Africa	≥5 years	934133184	0.639978	0.163257	1.69392
Protozoa	CYCL	Cyclospora cayetanensis	2019	Mortality	Rate per 100,000	AFR	African Region	Africa	All ages	1106937796	1.29085	0.351068	3.44623
Protozoa	CYCL	Cyclospora cayetanensis	2019	Mortality	Rate per 100,000	AGO	Angola	Africa	<5 years	5618135	2.10384	0.530056	5.5375
Protozoa	CYCL	Cyclospora cayetanensis	2019	Mortality	Rate per 100,000	AGO	Angola	Africa	≥5 years	26212621	0.587028	0.126743	1.73976
Protozoa	CYCL	Cyclospora cayetanensis	2019	Mortality	Rate per 100,000	AGO	Angola	Africa	All ages	31830756	0.854745	0.211527	2.26567
Protozoa	CYCL	Cyclospora cayetanensis	2019	Mortality	Rate per 100,000	ALB	Albania	Europe	<5 years	168497	0.0179589	0.00194444	0.065493
Protozoa	CYCL	Cyclospora cayetanensis	2019	Mortality	Rate per 100,000	ALB	Albania	Europe	≥5 years	2723319	0.0115061	0.00120456	0.0430492
Protozoa	CYCL	Cyclospora cayetanensis	2019	Mortality	Rate per 100,000	ALB	Albania	Europe	All ages	2891816	0.0118821	0.00128932	0.0432696
Protozoa	CYCL	Cyclospora cayetanensis	2019	Mortality	Rate per 100,000	AMR	Region of the Americas	Americas	<5 years	72471674	0.0779658	0.0154738	0.220339
Protozoa	CYCL	Cyclospora cayetanensis	2019	Mortality	Rate per 100,000	AMR	Region of the Americas	Americas	≥5 years	936202393	0.0237868	0.004551	0.0720726
Protozoa	CYCL	Cyclospora cayetanensis	2019	Mortality	Rate per 100,000	AMR	Region of the Americas	Americas	All ages	1008674067	0.0276795	0.00542385	0.0804546
Protozoa	CYCL	Cyclospora cayetanensis	2019	Mortality	Rate per 100,000	AND	Andorra	Europe	<5 years	2712	0	0	0
Protozoa	CYCL	Cyclospora cayetanensis	2019	Mortality	Rate per 100,000	AND	Andorra	Europe	≥5 years	73086	0	0	0
Protozoa	CYCL	Cyclospora cayetanensis	2019	Mortality	Rate per 100,000	AND	Andorra	Europe	All ages	75798	0	0	0
Protozoa	CYCL	Cyclospora cayetanensis	2019	Mortality	Rate per 100,000	ARE	United Arab Emirates	Eastern Mediterranean	<5 years	530040	0	0	0
Protozoa	CYCL	Cyclospora cayetanensis	2019	Mortality	Rate per 100,000	ARE	United Arab Emirates	Eastern Mediterranean	≥5 years	8867561	0	0	0
Protozoa	CYCL	Cyclospora cayetanensis	2019	Mortality	Rate per 100,000	ARE	United Arab Emirates	Eastern Mediterranean	All ages	9397601	0	0	0
Protozoa	CYCL	Cyclospora cayetanensis	2019	Mortality	Rate per 100,000	ARG	Argentina	Americas	<5 years	3639440	0.0190028	0.00320076	0.0573683
Protozoa	CYCL	Cyclospora cayetanensis	2019	Mortality	Rate per 100,000	ARG	Argentina	Americas	≥5 years	41191341	0.0170825	0.00243131	0.0531867
Protozoa	CYCL	Cyclospora cayetanensis	2019	Mortality	Rate per 100,000	ARG	Argentina	Americas	All ages	44830781	0.0172384	0.00243216	0.0524987
Protozoa	CYCL	Cyclospora cayetanensis	2019	Mortality	Rate per 100,000	ARM	Armenia	Europe	<5 years	195517	0.0341471	0.00300098	0.136697
Protozoa	CYCL	Cyclospora cayetanensis	2019	Mortality	Rate per 100,000	ARM	Armenia	Europe	≥5 years	2711937	0.00339062	0.000356537	0.0118716
Protozoa	CYCL	Cyclospora cayetanensis	2019	Mortality	Rate per 100,000	ARM	Armenia	Europe	All ages	2907454	0.00545889	0.000568813	0.0200258
Protozoa	CYCL	Cyclospora cayetanensis	2019	Mortality	Rate per 100,000	ATG	Antigua and Barbuda	Americas	<5 years	5270	0	0	0
Protozoa	CYCL	Cyclospora cayetanensis	2019	Mortality	Rate per 100,000	ATG	Antigua and Barbuda	Americas	≥5 years	85865	0	0	0
Protozoa	CYCL	Cyclospora cayetanensis	2019	Mortality	Rate per 100,000	ATG	Antigua and Barbuda	Americas	All ages	91135	0	0	0
Protozoa	CYCL	Cyclospora cayetanensis	2019	Mortality	Rate per 100,000	AUS	Australia	Western Pacific	<5 years	1568157	0	0	0
Protozoa	CYCL	Cyclospora cayetanensis	2019	Mortality	Rate per 100,000	AUS	Australia	Western Pacific	≥5 years	23741357	0	0	0
Protozoa	CYCL	Cyclospora cayetanensis	2019	Mortality	Rate per 100,000	AUS	Australia	Western Pacific	All ages	25309514	0	0	0
Protozoa	CYCL	Cyclospora cayetanensis	2019	Mortality	Rate per 100,000	AUT	Austria	Europe	<5 years	435132	0	0	0
Protozoa	CYCL	Cyclospora cayetanensis	2019	Mortality	Rate per 100,000	AUT	Austria	Europe	≥5 years	8424672	0	0	0
Protozoa	CYCL	Cyclospora cayetanensis	2019	Mortality	Rate per 100,000	AUT	Austria	Europe	All ages	8859804	0	0	0
Protozoa	CYCL	Cyclospora cayetanensis	2019	Mortality	Rate per 100,000	AZE	Azerbaijan	Europe	<5 years	766457	0.188164	0.0169627	0.735834
Protozoa	CYCL	Cyclospora cayetanensis	2019	Mortality	Rate per 100,000	AZE	Azerbaijan	Europe	≥5 years	9300791	0.00536169	0.000599105	0.0198267
Protozoa	CYCL	Cyclospora cayetanensis	2019	Mortality	Rate per 100,000	AZE	Azerbaijan	Europe	All ages	10067248	0.0192791	0.00195973	0.0697742
Protozoa	CYCL	Cyclospora cayetanensis	2019	Mortality	Rate per 100,000	BDI	Burundi	Africa	<5 years	2140451	0.761396	0.152542	2.35428
Protozoa	CYCL	Cyclospora cayetanensis	2019	Mortality	Rate per 100,000	BDI	Burundi	Africa	≥5 years	9928916	0.522185	0.0940193	1.59817
Protozoa	CYCL	Cyclospora cayetanensis	2019	Mortality	Rate per 100,000	BDI	Burundi	Africa	All ages	12069367	0.564608	0.114268	1.62982
Protozoa	CYCL	Cyclospora cayetanensis	2019	Mortality	Rate per 100,000	BEL	Belgium	Europe	<5 years	616178	0	0	0
Protozoa	CYCL	Cyclospora cayetanensis	2019	Mortality	Rate per 100,000	BEL	Belgium	Europe	≥5 years	10840995	0	0	0
Protozoa	CYCL	Cyclospora cayetanensis	2019	Mortality	Rate per 100,000	BEL	Belgium	Europe	All ages	11457173	0	0	0
Protozoa	CYCL	Cyclospora cayetanensis	2019	Mortality	Rate per 100,000	BEN	Benin	Africa	<5 years	2079111	3.21949	0.804647	9.268
Protozoa	CYCL	Cyclospora cayetanensis	2019	Mortality	Rate per 100,000	BEN	Benin	Africa	≥5 years	10476060	1.05475	0.223992	3.35783
Protozoa	CYCL	Cyclospora cayetanensis	2019	Mortality	Rate per 100,000	BEN	Benin	Africa	All ages	12555171	1.41322	0.375484	4.00858
Protozoa	CYCL	Cyclospora cayetanensis	2019	Mortality	Rate per 100,000	BFA	Burkina Faso	Africa	<5 years	3450716	1.59153	0.322137	4.41178
Protozoa	CYCL	Cyclospora cayetanensis	2019	Mortality	Rate per 100,000	BFA	Burkina Faso	Africa	≥5 years	17253855	0.460617	0.0851298	1.389
Protozoa	CYCL	Cyclospora cayetanensis	2019	Mortality	Rate per 100,000	BFA	Burkina Faso	Africa	All ages	20704571	0.649101	0.133958	1.75328
Protozoa	CYCL	Cyclospora cayetanensis	2019	Mortality	Rate per 100,000	BGD	Bangladesh	South-East Asia	<5 years	15684605	0.547811	0.11112	1.67504
Protozoa	CYCL	Cyclospora cayetanensis	2019	Mortality	Rate per 100,000	BGD	Bangladesh	South-East Asia	≥5 years	148519883	0.285567	0.039447	1.0906
Protozoa	CYCL	Cyclospora cayetanensis	2019	Mortality	Rate per 100,000	BGD	Bangladesh	South-East Asia	All ages	164204488	0.310616	0.049132	1.10808
Protozoa	CYCL	Cyclospora cayetanensis	2019	Mortality	Rate per 100,000	BGR	Bulgaria	Europe	<5 years	325725	0.0208436	0.00212985	0.0807804
Protozoa	CYCL	Cyclospora cayetanensis	2019	Mortality	Rate per 100,000	BGR	Bulgaria	Europe	≥5 years	6674016	0.00392376	0.000456194	0.0136173
Protozoa	CYCL	Cyclospora cayetanensis	2019	Mortality	Rate per 100,000	BGR	Bulgaria	Europe	All ages	6999741	0.00471111	0.000618726	0.0168328
Protozoa	CYCL	Cyclospora cayetanensis	2019	Mortality	Rate per 100,000	BHR	Bahrain	Eastern Mediterranean	<5 years	105740	0	0	0
Protozoa	CYCL	Cyclospora cayetanensis	2019	Mortality	Rate per 100,000	BHR	Bahrain	Eastern Mediterranean	≥5 years	1387583	0	0	0
Protozoa	CYCL	Cyclospora cayetanensis	2019	Mortality	Rate per 100,000	BHR	Bahrain	Eastern Mediterranean	All ages	1493323	0	0	0
Protozoa	CYCL	Cyclospora cayetanensis	2019	Mortality	Rate per 100,000	BHS	Bahamas	Americas	<5 years	23515	0	0	0
Protozoa	CYCL	Cyclospora cayetanensis	2019	Mortality	Rate per 100,000	BHS	Bahamas	Americas	≥5 years	370293	0	0	0
Protozoa	CYCL	Cyclospora cayetanensis	2019	Mortality	Rate per 100,000	BHS	Bahamas	Americas	All ages	393808	0	0	0
Protozoa	CYCL	Cyclospora cayetanensis	2019	Mortality	Rate per 100,000	BIH	Bosnia and Herzegovina	Europe	<5 years	141497	0.00476086	0.000413127	0.0174828
Protozoa	CYCL	Cyclospora cayetanensis	2019	Mortality	Rate per 100,000	BIH	Bosnia and Herzegovina	Europe	≥5 years	3225547	0.0219315	0.00221906	0.081789
Protozoa	CYCL	Cyclospora cayetanensis	2019	Mortality	Rate per 100,000	BIH	Bosnia and Herzegovina	Europe	All ages	3367044	0.0212099	0.00214407	0.0786203
Protozoa	CYCL	Cyclospora cayetanensis	2019	Mortality	Rate per 100,000	BLR	Belarus	Europe	<5 years	557142	0.00188846	0.000196672	0.00688447
Protozoa	CYCL	Cyclospora cayetanensis	2019	Mortality	Rate per 100,000	BLR	Belarus	Europe	≥5 years	8913527	0.00239357	0.000266724	0.00854897
Protozoa	CYCL	Cyclospora cayetanensis	2019	Mortality	Rate per 100,000	BLR	Belarus	Europe	All ages	9470669	0.00236385	0.000266116	0.00847771
Protozoa	CYCL	Cyclospora cayetanensis	2019	Mortality	Rate per 100,000	BLZ	Belize	Americas	<5 years	38872	0.0707319	0.00653397	0.252718
Protozoa	CYCL	Cyclospora cayetanensis	2019	Mortality	Rate per 100,000	BLZ	Belize	Americas	≥5 years	344503	0.0318404	0.00287697	0.109371
Protozoa	CYCL	Cyclospora cayetanensis	2019	Mortality	Rate per 100,000	BLZ	Belize	Americas	All ages	383375	0.0357838	0.00364233	0.118697
Protozoa	CYCL	Cyclospora cayetanensis	2019	Mortality	Rate per 100,000	BOL	Bolivia	Americas	<5 years	1244767	0.328651	0.0504567	1.01677
Protozoa	CYCL	Cyclospora cayetanensis	2019	Mortality	Rate per 100,000	BOL	Bolivia	Americas	≥5 years	10345311	0.0512367	0.00712321	0.161536
Protozoa	CYCL	Cyclospora cayetanensis	2019	Mortality	Rate per 100,000	BOL	Bolivia	Americas	All ages	11590078	0.0810308	0.0130262	0.239808
Protozoa	CYCL	Cyclospora cayetanensis	2019	Mortality	Rate per 100,000	BRA	Brazil	Americas	<5 years	14330771	0.0400152	0.00551959	0.132691
Protozoa	CYCL	Cyclospora cayetanensis	2019	Mortality	Rate per 100,000	BRA	Brazil	Americas	≥5 years	192453222	0.0316118	0.00383679	0.107807
Protozoa	CYCL	Cyclospora cayetanensis	2019	Mortality	Rate per 100,000	BRA	Brazil	Americas	All ages	206783993	0.0321942	0.0039985	0.108518
Protozoa	CYCL	Cyclospora cayetanensis	2019	Mortality	Rate per 100,000	BRB	Barbados	Americas	<5 years	16170	0	0	0
Protozoa	CYCL	Cyclospora cayetanensis	2019	Mortality	Rate per 100,000	BRB	Barbados	Americas	≥5 years	264802	0	0	0
Protozoa	CYCL	Cyclospora cayetanensis	2019	Mortality	Rate per 100,000	BRB	Barbados	Americas	All ages	280972	0	0	0
Protozoa	CYCL	Cyclospora cayetanensis	2019	Mortality	Rate per 100,000	BRN	Brunei	Western Pacific	<5 years	32928	0	0	0
Protozoa	CYCL	Cyclospora cayetanensis	2019	Mortality	Rate per 100,000	BRN	Brunei	Western Pacific	≥5 years	407355	0	0	0
Protozoa	CYCL	Cyclospora cayetanensis	2019	Mortality	Rate per 100,000	BRN	Brunei	Western Pacific	All ages	440283	0	0	0
Protozoa	CYCL	Cyclospora cayetanensis	2019	Mortality	Rate per 100,000	BTN	Bhutan	South-East Asia	<5 years	54421	0.386653	0.0717842	1.19001
Protozoa	CYCL	Cyclospora cayetanensis	2019	Mortality	Rate per 100,000	BTN	Bhutan	South-East Asia	≥5 years	707933	0.453704	0.0716449	1.5925
Protozoa	CYCL	Cyclospora cayetanensis	2019	Mortality	Rate per 100,000	BTN	Bhutan	South-East Asia	All ages	762354	0.448917	0.0725763	1.55942
Protozoa	CYCL	Cyclospora cayetanensis	2019	Mortality	Rate per 100,000	BWA	Botswana	Africa	<5 years	273101	0.670739	0.0411376	2.64128
Protozoa	CYCL	Cyclospora cayetanensis	2019	Mortality	Rate per 100,000	BWA	Botswana	Africa	≥5 years	2042313	0.40309	0.0706867	1.35192
Protozoa	CYCL	Cyclospora cayetanensis	2019	Mortality	Rate per 100,000	BWA	Botswana	Africa	All ages	2315414	0.434659	0.0844444	1.48598
Protozoa	CYCL	Cyclospora cayetanensis	2019	Mortality	Rate per 100,000	CAF	Central African Republic	Africa	<5 years	913816	3.49321	0.692068	9.10115
Protozoa	CYCL	Cyclospora cayetanensis	2019	Mortality	Rate per 100,000	CAF	Central African Republic	Africa	≥5 years	4015047	1.03392	0.175353	3.53342
Protozoa	CYCL	Cyclospora cayetanensis	2019	Mortality	Rate per 100,000	CAF	Central African Republic	Africa	All ages	4928863	1.48987	0.299961	4.42227
Protozoa	CYCL	Cyclospora cayetanensis	2019	Mortality	Rate per 100,000	CAN	Canada	Americas	<5 years	1947569	0	0	0
Protozoa	CYCL	Cyclospora cayetanensis	2019	Mortality	Rate per 100,000	CAN	Canada	Americas	≥5 years	35599817	0	0	0
Protozoa	CYCL	Cyclospora cayetanensis	2019	Mortality	Rate per 100,000	CAN	Canada	Americas	All ages	37547386	0	0	0
Protozoa	CYCL	Cyclospora cayetanensis	2019	Mortality	Rate per 100,000	CHE	Switzerland	Europe	<5 years	437870	0	0	0
Protozoa	CYCL	Cyclospora cayetanensis	2019	Mortality	Rate per 100,000	CHE	Switzerland	Europe	≥5 years	8108751	0	0	0
Protozoa	CYCL	Cyclospora cayetanensis	2019	Mortality	Rate per 100,000	CHE	Switzerland	Europe	All ages	8546621	0	0	0
Protozoa	CYCL	Cyclospora cayetanensis	2019	Mortality	Rate per 100,000	CHL	Chile	Americas	<5 years	1174424	0	0	0
Protozoa	CYCL	Cyclospora cayetanensis	2019	Mortality	Rate per 100,000	CHL	Chile	Americas	≥5 years	17889650	0	0	0
Protozoa	CYCL	Cyclospora cayetanensis	2019	Mortality	Rate per 100,000	CHL	Chile	Americas	All ages	19064074	0	0	0
Protozoa	CYCL	Cyclospora cayetanensis	2019	Mortality	Rate per 100,000	CHN	China	Western Pacific	<5 years	87412337	0.0454071	0.00175596	0.175188
Protozoa	CYCL	Cyclospora cayetanensis	2019	Mortality	Rate per 100,000	CHN	China	Western Pacific	≥5 years	1334192534	0.00392307	0.00017279	0.015225
Protozoa	CYCL	Cyclospora cayetanensis	2019	Mortality	Rate per 100,000	CHN	China	Western Pacific	All ages	1421604871	0.00647386	0.000291182	0.0250505
Protozoa	CYCL	Cyclospora cayetanensis	2019	Mortality	Rate per 100,000	CIV	Cote d'Ivoire	Africa	<5 years	4540516	1.75902	0.454444	4.28422
Protozoa	CYCL	Cyclospora cayetanensis	2019	Mortality	Rate per 100,000	CIV	Cote d'Ivoire	Africa	≥5 years	23287592	0.345814	0.0706364	1.07854
Protozoa	CYCL	Cyclospora cayetanensis	2019	Mortality	Rate per 100,000	CIV	Cote d'Ivoire	Africa	All ages	27828108	0.576398	0.146826	1.57659
Protozoa	CYCL	Cyclospora cayetanensis	2019	Mortality	Rate per 100,000	CMR	Cameroon	Africa	<5 years	4095122	3.40458	0.725505	8.64909
Protozoa	CYCL	Cyclospora cayetanensis	2019	Mortality	Rate per 100,000	CMR	Cameroon	Africa	≥5 years	21059759	0.582856	0.106191	1.74337
Protozoa	CYCL	Cyclospora cayetanensis	2019	Mortality	Rate per 100,000	CMR	Cameroon	Africa	All ages	25154881	1.04222	0.242971	2.81686
Protozoa	CYCL	Cyclospora cayetanensis	2019	Mortality	Rate per 100,000	COD	Democratic Republic of Congo	Africa	<5 years	16866674	2.0933	0.37922	5.73171
Protozoa	CYCL	Cyclospora cayetanensis	2019	Mortality	Rate per 100,000	COD	Democratic Republic of Congo	Africa	≥5 years	74615454	0.46546	0.0873247	1.54724
Protozoa	CYCL	Cyclospora cayetanensis	2019	Mortality	Rate per 100,000	COD	Democratic Republic of Congo	Africa	All ages	91482128	0.765587	0.160906	2.20072
Protozoa	CYCL	Cyclospora cayetanensis	2019	Mortality	Rate per 100,000	COG	Congo	Africa	<5 years	853538	0.815932	0.180065	2.31701
Protozoa	CYCL	Cyclospora cayetanensis	2019	Mortality	Rate per 100,000	COG	Congo	Africa	≥5 years	4696503	0.332809	0.0647271	0.978153
Protozoa	CYCL	Cyclospora cayetanensis	2019	Mortality	Rate per 100,000	COG	Congo	Africa	All ages	5550041	0.407109	0.0914311	1.13464
Protozoa	CYCL	Cyclospora cayetanensis	2019	Mortality	Rate per 100,000	COK	Cook Islands	Western Pacific	<5 years	1251	0	0	0
Protozoa	CYCL	Cyclospora cayetanensis	2019	Mortality	Rate per 100,000	COK	Cook Islands	Western Pacific	≥5 years	15115	0	0	0
Protozoa	CYCL	Cyclospora cayetanensis	2019	Mortality	Rate per 100,000	COK	Cook Islands	Western Pacific	All ages	16366	0	0	0
Protozoa	CYCL	Cyclospora cayetanensis	2019	Mortality	Rate per 100,000	COL	Colombia	Americas	<5 years	3468647	0.0334525	0.00529084	0.107041
Protozoa	CYCL	Cyclospora cayetanensis	2019	Mortality	Rate per 100,000	COL	Colombia	Americas	≥5 years	46020392	0.0236103	0.0037267	0.0738999
Protozoa	CYCL	Cyclospora cayetanensis	2019	Mortality	Rate per 100,000	COL	Colombia	Americas	All ages	49489039	0.0243001	0.00393104	0.0750554
Protozoa	CYCL	Cyclospora cayetanensis	2019	Mortality	Rate per 100,000	COM	Comoros	Africa	<5 years	110048	1.78912	0.432346	5.09165
Protozoa	CYCL	Cyclospora cayetanensis	2019	Mortality	Rate per 100,000	COM	Comoros	Africa	≥5 years	669021	0.58935	0.113591	1.89455
Protozoa	CYCL	Cyclospora cayetanensis	2019	Mortality	Rate per 100,000	COM	Comoros	Africa	All ages	779069	0.758824	0.191811	2.22146
Protozoa	CYCL	Cyclospora cayetanensis	2019	Mortality	Rate per 100,000	CPV	Cape Verde	Africa	<5 years	47286	0.0915383	0.0229825	0.268284
Protozoa	CYCL	Cyclospora cayetanensis	2019	Mortality	Rate per 100,000	CPV	Cape Verde	Africa	≥5 years	466426	0.263975	0.0495199	0.829274
Protozoa	CYCL	Cyclospora cayetanensis	2019	Mortality	Rate per 100,000	CPV	Cape Verde	Africa	All ages	513712	0.248102	0.0494289	0.778434
Protozoa	CYCL	Cyclospora cayetanensis	2019	Mortality	Rate per 100,000	CRI	Costa Rica	Americas	<5 years	343623	0.0171098	0.00243924	0.0543708
Protozoa	CYCL	Cyclospora cayetanensis	2019	Mortality	Rate per 100,000	CRI	Costa Rica	Americas	≥5 years	4636266	0.0321576	0.00446639	0.1032
Protozoa	CYCL	Cyclospora cayetanensis	2019	Mortality	Rate per 100,000	CRI	Costa Rica	Americas	All ages	4979889	0.0311192	0.00435444	0.0985709
Protozoa	CYCL	Cyclospora cayetanensis	2019	Mortality	Rate per 100,000	CUB	Cuba	Americas	<5 years	581717	0.0183414	0.00180926	0.0700952
Protozoa	CYCL	Cyclospora cayetanensis	2019	Mortality	Rate per 100,000	CUB	Cuba	Americas	≥5 years	10635233	0.0355293	0.0033321	0.122012
Protozoa	CYCL	Cyclospora cayetanensis	2019	Mortality	Rate per 100,000	CUB	Cuba	Americas	All ages	11216950	0.0346379	0.00328389	0.118935
Protozoa	CYCL	Cyclospora cayetanensis	2019	Mortality	Rate per 100,000	CYP	Cyprus	Europe	<5 years	71266	0	0	0
Protozoa	CYCL	Cyclospora cayetanensis	2019	Mortality	Rate per 100,000	CYP	Cyprus	Europe	≥5 years	1207573	0	0	0
Protozoa	CYCL	Cyclospora cayetanensis	2019	Mortality	Rate per 100,000	CYP	Cyprus	Europe	All ages	1278839	0	0	0
Protozoa	CYCL	Cyclospora cayetanensis	2019	Mortality	Rate per 100,000	CZE	Czechia	Europe	<5 years	562027	0	0	0
Protozoa	CYCL	Cyclospora cayetanensis	2019	Mortality	Rate per 100,000	CZE	Czechia	Europe	≥5 years	9990281	0	0	0
Protozoa	CYCL	Cyclospora cayetanensis	2019	Mortality	Rate per 100,000	CZE	Czechia	Europe	All ages	10552308	0	0	0
Protozoa	CYCL	Cyclospora cayetanensis	2019	Mortality	Rate per 100,000	DEU	Germany	Europe	<5 years	3950404	0	0	0
Protozoa	CYCL	Cyclospora cayetanensis	2019	Mortality	Rate per 100,000	DEU	Germany	Europe	≥5 years	79533162	0	0	0
Protozoa	CYCL	Cyclospora cayetanensis	2019	Mortality	Rate per 100,000	DEU	Germany	Europe	All ages	83483566	0	0	0
Protozoa	CYCL	Cyclospora cayetanensis	2019	Mortality	Rate per 100,000	DJI	Djibouti	Eastern Mediterranean	<5 years	114532	1.05796	0.152712	3.71231
Protozoa	CYCL	Cyclospora cayetanensis	2019	Mortality	Rate per 100,000	DJI	Djibouti	Eastern Mediterranean	≥5 years	965828	0.460021	0.0714208	1.4797
Protozoa	CYCL	Cyclospora cayetanensis	2019	Mortality	Rate per 100,000	DJI	Djibouti	Eastern Mediterranean	All ages	1080360	0.52341	0.0874215	1.66379
