## Supplementary file S3 for "Updated Estimates of the Global, Regional and National Burden, and Etiology of Diarrheal Diseases Transmissible via Food: A Systematic Review and Meta-Analytical Modelling Study for the World Health Organization" (part 21 of 103)

### Sheet: Burden_estimates (continued)
Taxon	Path_Code	Pathogen	Year	Indicator	Metric	Geo_Code	Geography	WHO_Region	Age_group	Population	Estimate	Lower_UI	Upper_UI
Protozoa	CYCL	Cyclospora cayetanensis	2019	Mortality	Rate per 100,000	DMA	Dominica	Americas	<5 years	4100	0	0	0
Protozoa	CYCL	Cyclospora cayetanensis	2019	Mortality	Rate per 100,000	DMA	Dominica	Americas	≥5 years	63934	0.0594989	0.00551852	0.198171
Protozoa	CYCL	Cyclospora cayetanensis	2019	Mortality	Rate per 100,000	DMA	Dominica	Americas	All ages	68034	0.0559132	0.00518595	0.186228
Protozoa	CYCL	Cyclospora cayetanensis	2019	Mortality	Rate per 100,000	DNK	Denmark	Europe	<5 years	304949	0	0	0
Protozoa	CYCL	Cyclospora cayetanensis	2019	Mortality	Rate per 100,000	DNK	Denmark	Europe	≥5 years	5501344	0	0	0
Protozoa	CYCL	Cyclospora cayetanensis	2019	Mortality	Rate per 100,000	DNK	Denmark	Europe	All ages	5806293	0	0	0
Protozoa	CYCL	Cyclospora cayetanensis	2019	Mortality	Rate per 100,000	DOM	Dominican Republic	Americas	<5 years	1029769	0.288848	0.0486731	0.890113
Protozoa	CYCL	Cyclospora cayetanensis	2019	Mortality	Rate per 100,000	DOM	Dominican Republic	Americas	≥5 years	9809745	0.0443556	0.00648534	0.14806
Protozoa	CYCL	Cyclospora cayetanensis	2019	Mortality	Rate per 100,000	DOM	Dominican Republic	Americas	All ages	10839514	0.0675827	0.0106719	0.209415
Protozoa	CYCL	Cyclospora cayetanensis	2019	Mortality	Rate per 100,000	DZA	Algeria	Africa	<5 years	5042671	0.291065	0.0719526	0.851812
Protozoa	CYCL	Cyclospora cayetanensis	2019	Mortality	Rate per 100,000	DZA	Algeria	Africa	≥5 years	37861001	0.0162714	0.00341792	0.0504683
Protozoa	CYCL	Cyclospora cayetanensis	2019	Mortality	Rate per 100,000	DZA	Algeria	Africa	All ages	42903672	0.0485693	0.0131305	0.139527
Protozoa	CYCL	Cyclospora cayetanensis	2019	Mortality	Rate per 100,000	ECU	Ecuador	Americas	<5 years	1478324	0.0324918	0.00583391	0.100326
Protozoa	CYCL	Cyclospora cayetanensis	2019	Mortality	Rate per 100,000	ECU	Ecuador	Americas	≥5 years	15728714	0.00743424	0.00105865	0.0232552
Protozoa	CYCL	Cyclospora cayetanensis	2019	Mortality	Rate per 100,000	ECU	Ecuador	Americas	All ages	17207038	0.00958703	0.001592	0.0283554
Protozoa	CYCL	Cyclospora cayetanensis	2019	Mortality	Rate per 100,000	EGY	Egypt	Eastern Mediterranean	<5 years	13207277	0.0921654	0.0173164	0.271259
Protozoa	CYCL	Cyclospora cayetanensis	2019	Mortality	Rate per 100,000	EGY	Egypt	Eastern Mediterranean	≥5 years	93439443	0.0280574	0.00507603	0.095568
Protozoa	CYCL	Cyclospora cayetanensis	2019	Mortality	Rate per 100,000	EGY	Egypt	Eastern Mediterranean	All ages	106646720	0.0359966	0.00722146	0.116273
Protozoa	CYCL	Cyclospora cayetanensis	2019	Mortality	Rate per 100,000	EMR	Eastern Mediterranean Region	Eastern Mediterranean	<5 years	92155163	0.69724	0.169907	2.002
Protozoa	CYCL	Cyclospora cayetanensis	2019	Mortality	Rate per 100,000	EMR	Eastern Mediterranean Region	Eastern Mediterranean	≥5 years	648299108	0.120589	0.0260073	0.365117
Protozoa	CYCL	Cyclospora cayetanensis	2019	Mortality	Rate per 100,000	EMR	Eastern Mediterranean Region	Eastern Mediterranean	All ages	740454271	0.192358	0.0476846	0.513738
Protozoa	CYCL	Cyclospora cayetanensis	2019	Mortality	Rate per 100,000	ERI	Eritrea	Africa	<5 years	447019	0.602751	0.111258	1.88907
Protozoa	CYCL	Cyclospora cayetanensis	2019	Mortality	Rate per 100,000	ERI	Eritrea	Africa	≥5 years	2771299	0.81613	0.136217	2.38982
Protozoa	CYCL	Cyclospora cayetanensis	2019	Mortality	Rate per 100,000	ERI	Eritrea	Africa	All ages	3218318	0.786492	0.145873	2.20433
Protozoa	CYCL	Cyclospora cayetanensis	2019	Mortality	Rate per 100,000	ESP	Spain	Europe	<5 years	2056017	0	0	0
Protozoa	CYCL	Cyclospora cayetanensis	2019	Mortality	Rate per 100,000	ESP	Spain	Europe	≥5 years	45177149	0	0	0
Protozoa	CYCL	Cyclospora cayetanensis	2019	Mortality	Rate per 100,000	ESP	Spain	Europe	All ages	47233166	0	0	0
Protozoa	CYCL	Cyclospora cayetanensis	2019	Mortality	Rate per 100,000	EST	Estonia	Europe	<5 years	70735	0	0	0
Protozoa	CYCL	Cyclospora cayetanensis	2019	Mortality	Rate per 100,000	EST	Estonia	Europe	≥5 years	1254051	0	0	0
Protozoa	CYCL	Cyclospora cayetanensis	2019	Mortality	Rate per 100,000	EST	Estonia	Europe	All ages	1324786	0	0	0
Protozoa	CYCL	Cyclospora cayetanensis	2019	Mortality	Rate per 100,000	ETH	Ethiopia	Africa	<5 years	16971776	0.859411	0.2051	2.2284
Protozoa	CYCL	Cyclospora cayetanensis	2019	Mortality	Rate per 100,000	ETH	Ethiopia	Africa	≥5 years	97204610	0.484539	0.101758	1.60194
Protozoa	CYCL	Cyclospora cayetanensis	2019	Mortality	Rate per 100,000	ETH	Ethiopia	Africa	All ages	114176386	0.540262	0.133975	1.66813
Protozoa	CYCL	Cyclospora cayetanensis	2019	Mortality	Rate per 100,000	EUR	European Region	Europe	<5 years	56643265	0.0325486	0.00436473	0.108806
Protozoa	CYCL	Cyclospora cayetanensis	2019	Mortality	Rate per 100,000	EUR	European Region	Europe	≥5 years	876176996	0.00288245	0.00037616	0.00957305
Protozoa	CYCL	Cyclospora cayetanensis	2019	Mortality	Rate per 100,000	EUR	European Region	Europe	All ages	932820261	0.00468386	0.000681004	0.0137794
Protozoa	CYCL	Cyclospora cayetanensis	2019	Mortality	Rate per 100,000	FIN	Finland	Europe	<5 years	267689	0	0	0
Protozoa	CYCL	Cyclospora cayetanensis	2019	Mortality	Rate per 100,000	FIN	Finland	Europe	≥5 years	5250484	0	0	0
Protozoa	CYCL	Cyclospora cayetanensis	2019	Mortality	Rate per 100,000	FIN	Finland	Europe	All ages	5518173	0	0	0
Protozoa	CYCL	Cyclospora cayetanensis	2019	Mortality	Rate per 100,000	FJI	Fiji	Western Pacific	<5 years	89699	0.136185	0.00548396	0.53106
Protozoa	CYCL	Cyclospora cayetanensis	2019	Mortality	Rate per 100,000	FJI	Fiji	Western Pacific	≥5 years	826499	0.123001	0.00549525	0.48394
Protozoa	CYCL	Cyclospora cayetanensis	2019	Mortality	Rate per 100,000	FJI	Fiji	Western Pacific	All ages	916198	0.124291	0.0056225	0.4809
Protozoa	CYCL	Cyclospora cayetanensis	2019	Mortality	Rate per 100,000	FRA	France	Europe	<5 years	3605464	0	0	0
Protozoa	CYCL	Cyclospora cayetanensis	2019	Mortality	Rate per 100,000	FRA	France	Europe	≥5 years	62036662	0	0	0
Protozoa	CYCL	Cyclospora cayetanensis	2019	Mortality	Rate per 100,000	FRA	France	Europe	All ages	65642126	0	0	0
Protozoa	CYCL	Cyclospora cayetanensis	2019	Mortality	Rate per 100,000	FSM	Micronesia	Western Pacific	<5 years	12180	0.158093	0.0046525	0.737232
Protozoa	CYCL	Cyclospora cayetanensis	2019	Mortality	Rate per 100,000	FSM	Micronesia	Western Pacific	≥5 years	97941	0.0736508	0.00271194	0.280656
Protozoa	CYCL	Cyclospora cayetanensis	2019	Mortality	Rate per 100,000	FSM	Micronesia	Western Pacific	All ages	110121	0.0829906	0.00341784	0.34335
Protozoa	CYCL	Cyclospora cayetanensis	2019	Mortality	Rate per 100,000	GAB	Gabon	Africa	<5 years	312656	2.70281	0.493875	7.44841
Protozoa	CYCL	Cyclospora cayetanensis	2019	Mortality	Rate per 100,000	GAB	Gabon	Africa	≥5 years	1927342	0.601692	0.0832655	1.99674
Protozoa	CYCL	Cyclospora cayetanensis	2019	Mortality	Rate per 100,000	GAB	Gabon	Africa	All ages	2239998	0.894964	0.165315	2.68625
Protozoa	CYCL	Cyclospora cayetanensis	2019	Mortality	Rate per 100,000	GBR	United Kingdom	Europe	<5 years	3918151	0	0	0
Protozoa	CYCL	Cyclospora cayetanensis	2019	Mortality	Rate per 100,000	GBR	United Kingdom	Europe	≥5 years	63021877	0	0	0
Protozoa	CYCL	Cyclospora cayetanensis	2019	Mortality	Rate per 100,000	GBR	United Kingdom	Europe	All ages	66940028	0	0	0
Protozoa	CYCL	Cyclospora cayetanensis	2019	Mortality	Rate per 100,000	GEO	Georgia	Europe	<5 years	288092	0.0204909	0.00199995	0.0782319
Protozoa	CYCL	Cyclospora cayetanensis	2019	Mortality	Rate per 100,000	GEO	Georgia	Europe	≥5 years	3508477	0.00674011	0.00073041	0.024196
Protozoa	CYCL	Cyclospora cayetanensis	2019	Mortality	Rate per 100,000	GEO	Georgia	Europe	All ages	3796569	0.00778355	0.000874302	0.0276386
Protozoa	CYCL	Cyclospora cayetanensis	2019	Mortality	Rate per 100,000	GHA	Ghana	Africa	<5 years	4212747	0.694632	0.149926	1.97695
Protozoa	CYCL	Cyclospora cayetanensis	2019	Mortality	Rate per 100,000	GHA	Ghana	Africa	≥5 years	26735922	0.31939	0.0564367	0.977764
Protozoa	CYCL	Cyclospora cayetanensis	2019	Mortality	Rate per 100,000	GHA	Ghana	Africa	All ages	30948669	0.370468	0.0771839	1.0799
Protozoa	CYCL	Cyclospora cayetanensis	2019	Mortality	Rate per 100,000	GIN	Guinea	Africa	<5 years	2056916	4.71628	1.20626	13.6339
Protozoa	CYCL	Cyclospora cayetanensis	2019	Mortality	Rate per 100,000	GIN	Guinea	Africa	≥5 years	10809557	1.05157	0.215654	3.30746
Protozoa	CYCL	Cyclospora cayetanensis	2019	Mortality	Rate per 100,000	GIN	Guinea	Africa	All ages	12866473	1.63744	0.434668	4.84119
Protozoa	CYCL	Cyclospora cayetanensis	2019	Mortality	Rate per 100,000	GLOBAL	Global	All WHO Member States	<5 years	690776447	1.39005	0.344212	4.01522
Protozoa	CYCL	Cyclospora cayetanensis	2019	Mortality	Rate per 100,000	GLOBAL	Global	All WHO Member States	≥5 years	7033894761	0.179565	0.0424441	0.518441
Protozoa	CYCL	Cyclospora cayetanensis	2019	Mortality	Rate per 100,000	GLOBAL	Global	All WHO Member States	All ages	7724671208	0.287812	0.0853711	0.73879
Protozoa	CYCL	Cyclospora cayetanensis	2019	Mortality	Rate per 100,000	GMB	Gambia	Africa	<5 years	376253	0.476323	0.0672939	1.6125
Protozoa	CYCL	Cyclospora cayetanensis	2019	Mortality	Rate per 100,000	GMB	Gambia	Africa	≥5 years	2051833	0.158928	0.0193275	0.571825
Protozoa	CYCL	Cyclospora cayetanensis	2019	Mortality	Rate per 100,000	GMB	Gambia	Africa	All ages	2428086	0.208111	0.0298747	0.706289
Protozoa	CYCL	Cyclospora cayetanensis	2019	Mortality	Rate per 100,000	GNB	Guinea-Bissau	Africa	<5 years	289880	1.51797	0.295649	4.5368
Protozoa	CYCL	Cyclospora cayetanensis	2019	Mortality	Rate per 100,000	GNB	Guinea-Bissau	Africa	≥5 years	1654917	0.378962	0.0741471	1.12389
Protozoa	CYCL	Cyclospora cayetanensis	2019	Mortality	Rate per 100,000	GNB	Guinea-Bissau	Africa	All ages	1944797	0.548736	0.12857	1.45968
Protozoa	CYCL	Cyclospora cayetanensis	2019	Mortality	Rate per 100,000	GNQ	Equatorial Guinea	Africa	<5 years	238197	2.61396	0.457233	7.44826
Protozoa	CYCL	Cyclospora cayetanensis	2019	Mortality	Rate per 100,000	GNQ	Equatorial Guinea	Africa	≥5 years	1405183	0.268864	0.0387997	0.860814
Protozoa	CYCL	Cyclospora cayetanensis	2019	Mortality	Rate per 100,000	GNQ	Equatorial Guinea	Africa	All ages	1643380	0.608771	0.110396	1.74018
Protozoa	CYCL	Cyclospora cayetanensis	2019	Mortality	Rate per 100,000	GRC	Greece	Europe	<5 years	466675	0	0	0
Protozoa	CYCL	Cyclospora cayetanensis	2019	Mortality	Rate per 100,000	GRC	Greece	Europe	≥5 years	10255196	0	0	0
Protozoa	CYCL	Cyclospora cayetanensis	2019	Mortality	Rate per 100,000	GRC	Greece	Europe	All ages	10721871	0	0	0
Protozoa	CYCL	Cyclospora cayetanensis	2019	Mortality	Rate per 100,000	GRD	Grenada	Americas	<5 years	7395	0	0	0
Protozoa	CYCL	Cyclospora cayetanensis	2019	Mortality	Rate per 100,000	GRD	Grenada	Americas	≥5 years	108442	0.102539	0.00942002	0.349807
Protozoa	CYCL	Cyclospora cayetanensis	2019	Mortality	Rate per 100,000	GRD	Grenada	Americas	All ages	115837	0.0959927	0.00881865	0.327475
Protozoa	CYCL	Cyclospora cayetanensis	2019	Mortality	Rate per 100,000	GTM	Guatemala	Americas	<5 years	2023248	0.325139	0.055091	0.993422
Protozoa	CYCL	Cyclospora cayetanensis	2019	Mortality	Rate per 100,000	GTM	Guatemala	Americas	≥5 years	14955736	0.157796	0.0223194	0.504197
Protozoa	CYCL	Cyclospora cayetanensis	2019	Mortality	Rate per 100,000	GTM	Guatemala	Americas	All ages	16978984	0.177737	0.0282683	0.545542
Protozoa	CYCL	Cyclospora cayetanensis	2019	Mortality	Rate per 100,000	GUY	Guyana	Americas	<5 years	83155	0	0	0
Protozoa	CYCL	Cyclospora cayetanensis	2019	Mortality	Rate per 100,000	GUY	Guyana	Americas	≥5 years	728976	0	0	0
Protozoa	CYCL	Cyclospora cayetanensis	2019	Mortality	Rate per 100,000	GUY	Guyana	Americas	All ages	812131	0	0	0
Protozoa	CYCL	Cyclospora cayetanensis	2019	Mortality	Rate per 100,000	HND	Honduras	Americas	<5 years	1100451	0.114031	0.0182051	0.364982
Protozoa	CYCL	Cyclospora cayetanensis	2019	Mortality	Rate per 100,000	HND	Honduras	Americas	≥5 years	8753854	0.103787	0.0136043	0.345146
Protozoa	CYCL	Cyclospora cayetanensis	2019	Mortality	Rate per 100,000	HND	Honduras	Americas	All ages	9854305	0.104931	0.0152489	0.327768
Protozoa	CYCL	Cyclospora cayetanensis	2019	Mortality	Rate per 100,000	HRV	Croatia	Europe	<5 years	176478	0	0	0
Protozoa	CYCL	Cyclospora cayetanensis	2019	Mortality	Rate per 100,000	HRV	Croatia	Europe	≥5 years	3826153	0	0	0
Protozoa	CYCL	Cyclospora cayetanensis	2019	Mortality	Rate per 100,000	HRV	Croatia	Europe	All ages	4002631	0	0	0
Protozoa	CYCL	Cyclospora cayetanensis	2019	Mortality	Rate per 100,000	HTI	Haiti	Americas	<5 years	1251885	1.34026	0.186135	4.2067
Protozoa	CYCL	Cyclospora cayetanensis	2019	Mortality	Rate per 100,000	HTI	Haiti	Americas	≥5 years	9782307	0.160281	0.020715	0.551128
Protozoa	CYCL	Cyclospora cayetanensis	2019	Mortality	Rate per 100,000	HTI	Haiti	Americas	All ages	11034192	0.294156	0.0461755	0.951097
Protozoa	CYCL	Cyclospora cayetanensis	2019	Mortality	Rate per 100,000	HUN	Hungary	Europe	<5 years	468607	0	0	0
Protozoa	CYCL	Cyclospora cayetanensis	2019	Mortality	Rate per 100,000	HUN	Hungary	Europe	≥5 years	9303466	0	0	0
Protozoa	CYCL	Cyclospora cayetanensis	2019	Mortality	Rate per 100,000	HUN	Hungary	Europe	All ages	9772073	0	0	0
Protozoa	CYCL	Cyclospora cayetanensis	2019	Mortality	Rate per 100,000	IDN	Indonesia	South-East Asia	<5 years	23355694	0.353993	0.064185	1.05892
Protozoa	CYCL	Cyclospora cayetanensis	2019	Mortality	Rate per 100,000	IDN	Indonesia	South-East Asia	≥5 years	247874875	0.460902	0.0751439	1.50145
Protozoa	CYCL	Cyclospora cayetanensis	2019	Mortality	Rate per 100,000	IDN	Indonesia	South-East Asia	All ages	271230569	0.451696	0.0745325	1.46383
Protozoa	CYCL	Cyclospora cayetanensis	2019	Mortality	Rate per 100,000	IND	India	South-East Asia	<5 years	119965918	0.182196	0.0382369	0.552843
Protozoa	CYCL	Cyclospora cayetanensis	2019	Mortality	Rate per 100,000	IND	India	South-East Asia	≥5 years	1262123630	0.279407	0.0401178	0.997412
Protozoa	CYCL	Cyclospora cayetanensis	2019	Mortality	Rate per 100,000	IND	India	South-East Asia	All ages	1382089548	0.270969	0.0432195	0.98758
Protozoa	CYCL	Cyclospora cayetanensis	2019	Mortality	Rate per 100,000	IRL	Ireland	Europe	<5 years	316423	0	0	0
Protozoa	CYCL	Cyclospora cayetanensis	2019	Mortality	Rate per 100,000	IRL	Ireland	Europe	≥5 years	4588001	0	0	0
Protozoa	CYCL	Cyclospora cayetanensis	2019	Mortality	Rate per 100,000	IRL	Ireland	Europe	All ages	4904424	0	0	0
Protozoa	CYCL	Cyclospora cayetanensis	2019	Mortality	Rate per 100,000	IRN	Iran	Eastern Mediterranean	<5 years	7564886	0.0233408	0.00424344	0.0708449
Protozoa	CYCL	Cyclospora cayetanensis	2019	Mortality	Rate per 100,000	IRN	Iran	Eastern Mediterranean	≥5 years	79056642	0.0164078	0.00286112	0.0502423
Protozoa	CYCL	Cyclospora cayetanensis	2019	Mortality	Rate per 100,000	IRN	Iran	Eastern Mediterranean	All ages	86621528	0.0170133	0.00305425	0.0521308
Protozoa	CYCL	Cyclospora cayetanensis	2019	Mortality	Rate per 100,000	IRQ	Iraq	Eastern Mediterranean	<5 years	5618721	0.206791	0.0403938	0.628496
Protozoa	CYCL	Cyclospora cayetanensis	2019	Mortality	Rate per 100,000	IRQ	Iraq	Eastern Mediterranean	≥5 years	35123925	0.0154313	0.00261957	0.0539448
Protozoa	CYCL	Cyclospora cayetanensis	2019	Mortality	Rate per 100,000	IRQ	Iraq	Eastern Mediterranean	All ages	40742646	0.0418213	0.00846033	0.121939
Protozoa	CYCL	Cyclospora cayetanensis	2019	Mortality	Rate per 100,000	ISL	Iceland	Europe	<5 years	21251	0	0	0
Protozoa	CYCL	Cyclospora cayetanensis	2019	Mortality	Rate per 100,000	ISL	Iceland	Europe	≥5 years	335871	0	0	0
Protozoa	CYCL	Cyclospora cayetanensis	2019	Mortality	Rate per 100,000	ISL	Iceland	Europe	All ages	357122	0	0	0
Protozoa	CYCL	Cyclospora cayetanensis	2019	Mortality	Rate per 100,000	ISR	Israel	Europe	<5 years	871056	0	0	0
Protozoa	CYCL	Cyclospora cayetanensis	2019	Mortality	Rate per 100,000	ISR	Israel	Europe	≥5 years	7713498	0	0	0
Protozoa	CYCL	Cyclospora cayetanensis	2019	Mortality	Rate per 100,000	ISR	Israel	Europe	All ages	8584554	0	0	0
Protozoa	CYCL	Cyclospora cayetanensis	2019	Mortality	Rate per 100,000	ITA	Italy	Europe	<5 years	2355467	0	0	0
Protozoa	CYCL	Cyclospora cayetanensis	2019	Mortality	Rate per 100,000	ITA	Italy	Europe	≥5 years	57863503	0	0	0
Protozoa	CYCL	Cyclospora cayetanensis	2019	Mortality	Rate per 100,000	ITA	Italy	Europe	All ages	60218970	0	0	0
Protozoa	CYCL	Cyclospora cayetanensis	2019	Mortality	Rate per 100,000	JAM	Jamaica	Americas	<5 years	176789	0.0414502	0.00338637	0.157774
Protozoa	CYCL	Cyclospora cayetanensis	2019	Mortality	Rate per 100,000	JAM	Jamaica	Americas	≥5 years	2645100	0.0794735	0.00733875	0.282842
Protozoa	CYCL	Cyclospora cayetanensis	2019	Mortality	Rate per 100,000	JAM	Jamaica	Americas	All ages	2821889	0.0770914	0.00732006	0.270358
Protozoa	CYCL	Cyclospora cayetanensis	2019	Mortality	Rate per 100,000	JOR	Jordan	Eastern Mediterranean	<5 years	1189828	0.0239591	0.00385106	0.0757602
Protozoa	CYCL	Cyclospora cayetanensis	2019	Mortality	Rate per 100,000	JOR	Jordan	Eastern Mediterranean	≥5 years	9391169	0.00389002	0.000565342	0.0134186
Protozoa	CYCL	Cyclospora cayetanensis	2019	Mortality	Rate per 100,000	JOR	Jordan	Eastern Mediterranean	All ages	10580997	0.00614677	0.00106577	0.0187725
Protozoa	CYCL	Cyclospora cayetanensis	2019	Mortality	Rate per 100,000	JPN	Japan	Western Pacific	<5 years	4839957	0	0	0
Protozoa	CYCL	Cyclospora cayetanensis	2019	Mortality	Rate per 100,000	JPN	Japan	Western Pacific	≥5 years	121984038	0	0	0
Protozoa	CYCL	Cyclospora cayetanensis	2019	Mortality	Rate per 100,000	JPN	Japan	Western Pacific	All ages	126823995	0	0	0
Protozoa	CYCL	Cyclospora cayetanensis	2019	Mortality	Rate per 100,000	KAZ	Kazakhstan	Europe	<5 years	2020721	0.0332338	0.00341421	0.114804
Protozoa	CYCL	Cyclospora cayetanensis	2019	Mortality	Rate per 100,000	KAZ	Kazakhstan	Europe	≥5 years	17048143	0.00236049	0.000264403	0.00837963
Protozoa	CYCL	Cyclospora cayetanensis	2019	Mortality	Rate per 100,000	KAZ	Kazakhstan	Europe	All ages	19068864	0.00563212	0.000607035	0.0186039
Protozoa	CYCL	Cyclospora cayetanensis	2019	Mortality	Rate per 100,000	KEN	Kenya	Africa	<5 years	6933033	0.444494	0.0809882	1.33521
Protozoa	CYCL	Cyclospora cayetanensis	2019	Mortality	Rate per 100,000	KEN	Kenya	Africa	≥5 years	43764876	0.23115	0.0396085	0.798903
Protozoa	CYCL	Cyclospora cayetanensis	2019	Mortality	Rate per 100,000	KEN	Kenya	Africa	All ages	50697909	0.260325	0.0481545	0.834857
Protozoa	CYCL	Cyclospora cayetanensis	2019	Mortality	Rate per 100,000	KGZ	Kyrgyzstan	Europe	<5 years	760251	0.123572	0.0132322	0.418539
Protozoa	CYCL	Cyclospora cayetanensis	2019	Mortality	Rate per 100,000	KGZ	Kyrgyzstan	Europe	≥5 years	5645358	0.00279442	0.000324872	0.0093467
Protozoa	CYCL	Cyclospora cayetanensis	2019	Mortality	Rate per 100,000	KGZ	Kyrgyzstan	Europe	All ages	6405609	0.0171289	0.00195976	0.0569705
Protozoa	CYCL	Cyclospora cayetanensis	2019	Mortality	Rate per 100,000	KHM	Cambodia	Western Pacific	<5 years	1786983	0.119628	0.00411709	0.601086
Protozoa	CYCL	Cyclospora cayetanensis	2019	Mortality	Rate per 100,000	KHM	Cambodia	Western Pacific	≥5 years	14584520	0.0298962	0.00116794	0.130663
Protozoa	CYCL	Cyclospora cayetanensis	2019	Mortality	Rate per 100,000	KHM	Cambodia	Western Pacific	All ages	16371503	0.0396907	0.00157783	0.169554
Protozoa	CYCL	Cyclospora cayetanensis	2019	Mortality	Rate per 100,000	KIR	Kiribati	Western Pacific	<5 years	15797	0.503123	0.0176458	2.45954
Protozoa	CYCL	Cyclospora cayetanensis	2019	Mortality	Rate per 100,000	KIR	Kiribati	Western Pacific	≥5 years	107197	0.253967	0.00846543	1.15107
Protozoa	CYCL	Cyclospora cayetanensis	2019	Mortality	Rate per 100,000	KIR	Kiribati	Western Pacific	All ages	122994	0.285968	0.0103392	1.28703
Protozoa	CYCL	Cyclospora cayetanensis	2019	Mortality	Rate per 100,000	KNA	Saint Kitts and Nevis	Americas	<5 years	3062	0	0	0
Protozoa	CYCL	Cyclospora cayetanensis	2019	Mortality	Rate per 100,000	KNA	Saint Kitts and Nevis	Americas	≥5 years	43921	0	0	0
Protozoa	CYCL	Cyclospora cayetanensis	2019	Mortality	Rate per 100,000	KNA	Saint Kitts and Nevis	Americas	All ages	46983	0	0	0
Protozoa	CYCL	Cyclospora cayetanensis	2019	Mortality	Rate per 100,000	KOR	South Korea	Western Pacific	<5 years	1942373	0	0	0
Protozoa	CYCL	Cyclospora cayetanensis	2019	Mortality	Rate per 100,000	KOR	South Korea	Western Pacific	≥5 years	49767520	0	0	0
Protozoa	CYCL	Cyclospora cayetanensis	2019	Mortality	Rate per 100,000	KOR	South Korea	Western Pacific	All ages	51709893	0	0	0
Protozoa	CYCL	Cyclospora cayetanensis	2019	Mortality	Rate per 100,000	KWT	Kuwait	Eastern Mediterranean	<5 years	301665	0	0	0
Protozoa	CYCL	Cyclospora cayetanensis	2019	Mortality	Rate per 100,000	KWT	Kuwait	Eastern Mediterranean	≥5 years	4118316	0	0	0
Protozoa	CYCL	Cyclospora cayetanensis	2019	Mortality	Rate per 100,000	KWT	Kuwait	Eastern Mediterranean	All ages	4419981	0	0	0
Protozoa	CYCL	Cyclospora cayetanensis	2019	Mortality	Rate per 100,000	LAO	Laos	Western Pacific	<5 years	803501	0.571591	0.0229432	2.1294
Protozoa	CYCL	Cyclospora cayetanensis	2019	Mortality	Rate per 100,000	LAO	Laos	Western Pacific	≥5 years	6379388	0.0729422	0.00247861	0.302679
Protozoa	CYCL	Cyclospora cayetanensis	2019	Mortality	Rate per 100,000	LAO	Laos	Western Pacific	All ages	7182889	0.128723	0.00516997	0.529063
Protozoa	CYCL	Cyclospora cayetanensis	2019	Mortality	Rate per 100,000	LBN	Lebanon	Eastern Mediterranean	<5 years	532433	0.0279966	0.00518127	0.0822688
Protozoa	CYCL	Cyclospora cayetanensis	2019	Mortality	Rate per 100,000	LBN	Lebanon	Eastern Mediterranean	≥5 years	5360420	0.080765	0.0142563	0.235953
Protozoa	CYCL	Cyclospora cayetanensis	2019	Mortality	Rate per 100,000	LBN	Lebanon	Eastern Mediterranean	All ages	5892853	0.0759972	0.013811	0.222162
Protozoa	CYCL	Cyclospora cayetanensis	2019	Mortality	Rate per 100,000	LBR	Liberia	Africa	<5 years	744319	1.11868	0.251667	2.96361
Protozoa	CYCL	Cyclospora cayetanensis	2019	Mortality	Rate per 100,000	LBR	Liberia	Africa	≥5 years	4248923	0.345962	0.0716119	1.09609
Protozoa	CYCL	Cyclospora cayetanensis	2019	Mortality	Rate per 100,000	LBR	Liberia	Africa	All ages	4993242	0.461148	0.116935	1.32103
Protozoa	CYCL	Cyclospora cayetanensis	2019	Mortality	Rate per 100,000	LBY	Libya	Eastern Mediterranean	<5 years	695450	0.0476978	0.00849681	0.156201
Protozoa	CYCL	Cyclospora cayetanensis	2019	Mortality	Rate per 100,000	LBY	Libya	Eastern Mediterranean	≥5 years	6207336	0.0125586	0.00213689	0.0407785
Protozoa	CYCL	Cyclospora cayetanensis	2019	Mortality	Rate per 100,000	LBY	Libya	Eastern Mediterranean	All ages	6902786	0.0160988	0.00294706	0.0490932
Protozoa	CYCL	Cyclospora cayetanensis	2019	Mortality	Rate per 100,000	LCA	Saint Lucia	Americas	<5 years	10538	0	0	0
Protozoa	CYCL	Cyclospora cayetanensis	2019	Mortality	Rate per 100,000	LCA	Saint Lucia	Americas	≥5 years	166812	0.0405852	0.00376411	0.142539
Protozoa	CYCL	Cyclospora cayetanensis	2019	Mortality	Rate per 100,000	LCA	Saint Lucia	Americas	All ages	177350	0.0381736	0.00354045	0.13407
Protozoa	CYCL	Cyclospora cayetanensis	2019	Mortality	Rate per 100,000	LKA	Sri Lanka	South-East Asia	<5 years	1705721	0.0135734	0.00283906	0.0394231
Protozoa	CYCL	Cyclospora cayetanensis	2019	Mortality	Rate per 100,000	LKA	Sri Lanka	South-East Asia	≥5 years	20627379	0.0859558	0.0134479	0.294258
Protozoa	CYCL	Cyclospora cayetanensis	2019	Mortality	Rate per 100,000	LKA	Sri Lanka	South-East Asia	All ages	22333100	0.0804275	0.0126828	0.274542
Protozoa	CYCL	Cyclospora cayetanensis	2019	Mortality	Rate per 100,000	LSO	Lesotho	Africa	<5 years	282980	1.4923	0.320307	4.05133
Protozoa	CYCL	Cyclospora cayetanensis	2019	Mortality	Rate per 100,000	LSO	Lesotho	Africa	≥5 years	1913737	1.3053	0.252449	3.89219
Protozoa	CYCL	Cyclospora cayetanensis	2019	Mortality	Rate per 100,000	LSO	Lesotho	Africa	All ages	2196717	1.32939	0.270446	3.73861
Protozoa	CYCL	Cyclospora cayetanensis	2019	Mortality	Rate per 100,000	LTU	Lithuania	Europe	<5 years	147713	0	0	0
Protozoa	CYCL	Cyclospora cayetanensis	2019	Mortality	Rate per 100,000	LTU	Lithuania	Europe	≥5 years	2647395	0	0	0
Protozoa	CYCL	Cyclospora cayetanensis	2019	Mortality	Rate per 100,000	LTU	Lithuania	Europe	All ages	2795108	0	0	0
Protozoa	CYCL	Cyclospora cayetanensis	2019	Mortality	Rate per 100,000	LUX	Luxembourg	Europe	<5 years	32593	0	0	0
Protozoa	CYCL	Cyclospora cayetanensis	2019	Mortality	Rate per 100,000	LUX	Luxembourg	Europe	≥5 years	581454	0	0	0
Protozoa	CYCL	Cyclospora cayetanensis	2019	Mortality	Rate per 100,000	LUX	Luxembourg	Europe	All ages	614047	0	0	0
Protozoa	CYCL	Cyclospora cayetanensis	2019	Mortality	Rate per 100,000	LVA	Latvia	Europe	<5 years	106168	0	0	0
Protozoa	CYCL	Cyclospora cayetanensis	2019	Mortality	Rate per 100,000	LVA	Latvia	Europe	≥5 years	1814258	0	0	0
Protozoa	CYCL	Cyclospora cayetanensis	2019	Mortality	Rate per 100,000	LVA	Latvia	Europe	All ages	1920426	0	0	0
Protozoa	CYCL	Cyclospora cayetanensis	2019	Mortality	Rate per 100,000	MAR	Morocco	Eastern Mediterranean	<5 years	3280316	0.052664	0.00784566	0.178467
Protozoa	CYCL	Cyclospora cayetanensis	2019	Mortality	Rate per 100,000	MAR	Morocco	Eastern Mediterranean	≥5 years	32747547	0.0154674	0.00206759	0.0516453
Protozoa	CYCL	Cyclospora cayetanensis	2019	Mortality	Rate per 100,000	MAR	Morocco	Eastern Mediterranean	All ages	36027863	0.0188542	0.00306062	0.057834
Protozoa	CYCL	Cyclospora cayetanensis	2019	Mortality	Rate per 100,000	MCO	Monaco	Europe	<5 years	1771	0	0	0
Protozoa	CYCL	Cyclospora cayetanensis	2019	Mortality	Rate per 100,000	MCO	Monaco	Europe	≥5 years	36673	0	0	0
Protozoa	CYCL	Cyclospora cayetanensis	2019	Mortality	Rate per 100,000	MCO	Monaco	Europe	All ages	38444	0	0	0
Protozoa	CYCL	Cyclospora cayetanensis	2019	Mortality	Rate per 100,000	MDA	Moldova	Europe	<5 years	222540	0.00701496	0.000514654	0.031475
Protozoa	CYCL	Cyclospora cayetanensis	2019	Mortality	Rate per 100,000	MDA	Moldova	Europe	≥5 years	2912634	0.00643207	0.000702656	0.0228275
Protozoa	CYCL	Cyclospora cayetanensis	2019	Mortality	Rate per 100,000	MDA	Moldova	Europe	All ages	3135174	0.00647345	0.000741925	0.022612
Protozoa	CYCL	Cyclospora cayetanensis	2019	Mortality	Rate per 100,000	MDG	Madagascar	Africa	<5 years	4175876	1.71612	0.408417	4.29998
Protozoa	CYCL	Cyclospora cayetanensis	2019	Mortality	Rate per 100,000	MDG	Madagascar	Africa	≥5 years	23677239	0.580035	0.120932	1.84834
Protozoa	CYCL	Cyclospora cayetanensis	2019	Mortality	Rate per 100,000	MDG	Madagascar	Africa	All ages	27853115	0.750362	0.183828	2.07882
Protozoa	CYCL	Cyclospora cayetanensis	2019	Mortality	Rate per 100,000	MDV	Maldives	South-East Asia	<5 years	34997	0.00925666	0.000833116	0.0321759
Protozoa	CYCL	Cyclospora cayetanensis	2019	Mortality	Rate per 100,000	MDV	Maldives	South-East Asia	≥5 years	445466	0.110642	0.0163177	0.361139
Protozoa	CYCL	Cyclospora cayetanensis	2019	Mortality	Rate per 100,000	MDV	Maldives	South-East Asia	All ages	480463	0.103257	0.0155058	0.335688
Protozoa	CYCL	Cyclospora cayetanensis	2019	Mortality	Rate per 100,000	MEX	Mexico	Americas	<5 years	10702771	0.0594112	0.00973159	0.181621
Protozoa	CYCL	Cyclospora cayetanensis	2019	Mortality	Rate per 100,000	MEX	Mexico	Americas	≥5 years	114466264	0.0381344	0.00550355	0.121237
Protozoa	CYCL	Cyclospora cayetanensis	2019	Mortality	Rate per 100,000	MEX	Mexico	Americas	All ages	125169035	0.0399537	0.00581189	0.122761
Protozoa	CYCL	Cyclospora cayetanensis	2019	Mortality	Rate per 100,000	MHL	Marshall Islands	Western Pacific	<5 years	4785	0.172943	0.00624571	0.598562
Protozoa	CYCL	Cyclospora cayetanensis	2019	Mortality	Rate per 100,000	MHL	Marshall Islands	Western Pacific	≥5 years	39867	0.0686929	0.00314408	0.246851
Protozoa	CYCL	Cyclospora cayetanensis	2019	Mortality	Rate per 100,000	MHL	Marshall Islands	Western Pacific	All ages	44652	0.0798645	0.00369666	0.293824
Protozoa	CYCL	Cyclospora cayetanensis	2019	Mortality	Rate per 100,000	MKD	North Macedonia	Europe	<5 years	109876	0.0282329	0.00187177	0.109039
Protozoa	CYCL	Cyclospora cayetanensis	2019	Mortality	Rate per 100,000	MKD	North Macedonia	Europe	≥5 years	1799215	0	0	0
Protozoa	CYCL	Cyclospora cayetanensis	2019	Mortality	Rate per 100,000	MKD	North Macedonia	Europe	All ages	1909091	0.00162492	0.000107728	0.00627566
Protozoa	CYCL	Cyclospora cayetanensis	2019	Mortality	Rate per 100,000	MLI	Mali	Africa	<5 years	3840464	1.76662	0.27319	5.27677
Protozoa	CYCL	Cyclospora cayetanensis	2019	Mortality	Rate per 100,000	MLI	Mali	Africa	≥5 years	16916564	0.395168	0.0501039	1.28637
Protozoa	CYCL	Cyclospora cayetanensis	2019	Mortality	Rate per 100,000	MLI	Mali	Africa	All ages	20757028	0.648914	0.09893	1.94596
Protozoa	CYCL	Cyclospora cayetanensis	2019	Mortality	Rate per 100,000	MLT	Malta	Europe	<5 years	23503	0	0	0
Protozoa	CYCL	Cyclospora cayetanensis	2019	Mortality	Rate per 100,000	MLT	Malta	Europe	≥5 years	470002	0	0	0
Protozoa	CYCL	Cyclospora cayetanensis	2019	Mortality	Rate per 100,000	MLT	Malta	Europe	All ages	493505	0	0	0
Protozoa	CYCL	Cyclospora cayetanensis	2019	Mortality	Rate per 100,000	MMR	Myanmar	South-East Asia	<5 years	4520173	1.06516	0.230869	3.10324
Protozoa	CYCL	Cyclospora cayetanensis	2019	Mortality	Rate per 100,000	MMR	Myanmar	South-East Asia	≥5 years	47935953	0.132471	0.0201443	0.457828
Protozoa	CYCL	Cyclospora cayetanensis	2019	Mortality	Rate per 100,000	MMR	Myanmar	South-East Asia	All ages	52456126	0.212841	0.0412977	0.666156
Protozoa	CYCL	Cyclospora cayetanensis	2019	Mortality	Rate per 100,000	MNE	Montenegro	Europe	<5 years	37093	0	0	0
Protozoa	CYCL	Cyclospora cayetanensis	2019	Mortality	Rate per 100,000	MNE	Montenegro	Europe	≥5 years	576445	0.00119985	0.000136631	0.00409538
Protozoa	CYCL	Cyclospora cayetanensis	2019	Mortality	Rate per 100,000	MNE	Montenegro	Europe	All ages	613538	0.00112731	0.00012837	0.00384779
Protozoa	CYCL	Cyclospora cayetanensis	2019	Mortality	Rate per 100,000	MNG	Mongolia	Western Pacific	<5 years	394080	0.0525425	0.00201286	0.210412
Protozoa	CYCL	Cyclospora cayetanensis	2019	Mortality	Rate per 100,000	MNG	Mongolia	Western Pacific	≥5 years	2805489	0.000425499	1.41212e-05	0.00187169
Protozoa	CYCL	Cyclospora cayetanensis	2019	Mortality	Rate per 100,000	MNG	Mongolia	Western Pacific	All ages	3199569	0.00684457	0.000269396	0.0281452
Protozoa	CYCL	Cyclospora cayetanensis	2019	Mortality	Rate per 100,000	MOZ	Mozambique	Africa	<5 years	5115265	0.948303	0.175455	3.2276
Protozoa	CYCL	Cyclospora cayetanensis	2019	Mortality	Rate per 100,000	MOZ	Mozambique	Africa	≥5 years	24329853	0.50399	0.0860733	1.63503
Protozoa	CYCL	Cyclospora cayetanensis	2019	Mortality	Rate per 100,000	MOZ	Mozambique	Africa	All ages	29445118	0.581177	0.10937	1.89558
Protozoa	CYCL	Cyclospora cayetanensis	2019	Mortality	Rate per 100,000	MRT	Mauritania	Africa	<5 years	732762	0.907262	0.220879	2.29375
Protozoa	CYCL	Cyclospora cayetanensis	2019	Mortality	Rate per 100,000	MRT	Mauritania	Africa	≥5 years	3669228	0.254747	0.0511481	0.815993
Protozoa	CYCL	Cyclospora cayetanensis	2019	Mortality	Rate per 100,000	MRT	Mauritania	Africa	All ages	4401990	0.363366	0.086201	1.00596
Protozoa	CYCL	Cyclospora cayetanensis	2019	Mortality	Rate per 100,000	MUS	Mauritius	Africa	<5 years	63157	0.027531	0.00364441	0.0901654
Protozoa	CYCL	Cyclospora cayetanensis	2019	Mortality	Rate per 100,000	MUS	Mauritius	Africa	≥5 years	1224584	0.0332417	0.00623621	0.112875
Protozoa	CYCL	Cyclospora cayetanensis	2019	Mortality	Rate per 100,000	MUS	Mauritius	Africa	All ages	1287741	0.0329616	0.00621675	0.109025
Protozoa	CYCL	Cyclospora cayetanensis	2019	Mortality	Rate per 100,000	MWI	Malawi	Africa	<5 years	2898210	0.795975	0.192373	2.08744
Protozoa	CYCL	Cyclospora cayetanensis	2019	Mortality	Rate per 100,000	MWI	Malawi	Africa	≥5 years	15875412	0.732422	0.137744	2.16391
Protozoa	CYCL	Cyclospora cayetanensis	2019	Mortality	Rate per 100,000	MWI	Malawi	Africa	All ages	18773622	0.742233	0.154575	2.11992
Protozoa	CYCL	Cyclospora cayetanensis	2019	Mortality	Rate per 100,000	MYS	Malaysia	Western Pacific	<5 years	2705586	0.0116444	0.000445477	0.0429419
Protozoa	CYCL	Cyclospora cayetanensis	2019	Mortality	Rate per 100,000	MYS	Malaysia	Western Pacific	≥5 years	30478653	0.0489208	0.0023605	0.190067
Protozoa	CYCL	Cyclospora cayetanensis	2019	Mortality	Rate per 100,000	MYS	Malaysia	Western Pacific	All ages	33184239	0.0458816	0.0022203	0.179809
Protozoa	CYCL	Cyclospora cayetanensis	2019	Mortality	Rate per 100,000	NAM	Namibia	Africa	<5 years	368977	0.651845	0.137695	1.81509
Protozoa	CYCL	Cyclospora cayetanensis	2019	Mortality	Rate per 100,000	NAM	Namibia	Africa	≥5 years	2244296	0.383596	0.0698002	1.22599
Protozoa	CYCL	Cyclospora cayetanensis	2019	Mortality	Rate per 100,000	NAM	Namibia	Africa	All ages	2613273	0.421471	0.0884372	1.36657
Protozoa	CYCL	Cyclospora cayetanensis	2019	Mortality	Rate per 100,000	NER	Niger	Africa	<5 years	4283452	3.01166	0.659275	8.7096
Protozoa	CYCL	Cyclospora cayetanensis	2019	Mortality	Rate per 100,000	NER	Niger	Africa	≥5 years	18284465	0.842275	0.162334	2.72842
Protozoa	CYCL	Cyclospora cayetanensis	2019	Mortality	Rate per 100,000	NER	Niger	Africa	All ages	22567917	1.25403	0.289123	3.61221
Protozoa	CYCL	Cyclospora cayetanensis	2019	Mortality	Rate per 100,000	NGA	Nigeria	Africa	<5 years	33440231	18.7182	2.65055	65.8263
Protozoa	CYCL	Cyclospora cayetanensis	2019	Mortality	Rate per 100,000	NGA	Nigeria	Africa	≥5 years	173790220	1.35781	0.185073	4.78235
Protozoa	CYCL	Cyclospora cayetanensis	2019	Mortality	Rate per 100,000	NGA	Nigeria	Africa	All ages	207230451	4.15921	0.666273	13.7943
Protozoa	CYCL	Cyclospora cayetanensis	2019	Mortality	Rate per 100,000	NIC	Nicaragua	Americas	<5 years	670658	0.0875328	0.0136302	0.273658
Protozoa	CYCL	Cyclospora cayetanensis	2019	Mortality	Rate per 100,000	NIC	Nicaragua	Americas	≥5 years	5771453	0.0130831	0.00160291	0.0426691
Protozoa	CYCL	Cyclospora cayetanensis	2019	Mortality	Rate per 100,000	NIC	Nicaragua	Americas	All ages	6442111	0.0208337	0.00313984	0.0630338
Protozoa	CYCL	Cyclospora cayetanensis	2019	Mortality	Rate per 100,000	NIU	Niue	Western Pacific	<5 years	127	0	0	0
Protozoa	CYCL	Cyclospora cayetanensis	2019	Mortality	Rate per 100,000	NIU	Niue	Western Pacific	≥5 years	1666	0	0	0
Protozoa	CYCL	Cyclospora cayetanensis	2019	Mortality	Rate per 100,000	NIU	Niue	Western Pacific	All ages	1793	0	0	0
Protozoa	CYCL	Cyclospora cayetanensis	2019	Mortality	Rate per 100,000	NLD	Netherlands	Europe	<5 years	880146	0	0	0
Protozoa	CYCL	Cyclospora cayetanensis	2019	Mortality	Rate per 100,000	NLD	Netherlands	Europe	≥5 years	16593186	0	0	0
Protozoa	CYCL	Cyclospora cayetanensis	2019	Mortality	Rate per 100,000	NLD	Netherlands	Europe	All ages	17473332	0	0	0
Protozoa	CYCL	Cyclospora cayetanensis	2019	Mortality	Rate per 100,000	NOR	Norway	Europe	<5 years	294851	0	0	0
Protozoa	CYCL	Cyclospora cayetanensis	2019	Mortality	Rate per 100,000	NOR	Norway	Europe	≥5 years	5033196	0	0	0
Protozoa	CYCL	Cyclospora cayetanensis	2019	Mortality	Rate per 100,000	NOR	Norway	Europe	All ages	5328047	0	0	0
Protozoa	CYCL	Cyclospora cayetanensis	2019	Mortality	Rate per 100,000	NPL	Nepal	South-East Asia	<5 years	2903959	1.1453	0.30981	2.64717
Protozoa	CYCL	Cyclospora cayetanensis	2019	Mortality	Rate per 100,000	NPL	Nepal	South-East Asia	≥5 years	25225446	0.671801	0.119672	2.15579
Protozoa	CYCL	Cyclospora cayetanensis	2019	Mortality	Rate per 100,000	NPL	Nepal	South-East Asia	All ages	28129405	0.720683	0.154661	2.19886
Protozoa	CYCL	Cyclospora cayetanensis	2019	Mortality	Rate per 100,000	NRU	Nauru	Western Pacific	<5 years	1490	0	0	0
Protozoa	CYCL	Cyclospora cayetanensis	2019	Mortality	Rate per 100,000	NRU	Nauru	Western Pacific	≥5 years	10058	0	0	0
Protozoa	CYCL	Cyclospora cayetanensis	2019	Mortality	Rate per 100,000	NRU	Nauru	Western Pacific	All ages	11548	0	0	0
Protozoa	CYCL	Cyclospora cayetanensis	2019	Mortality	Rate per 100,000	NZL	New Zealand	Western Pacific	<5 years	305347	0	0	0
Protozoa	CYCL	Cyclospora cayetanensis	2019	Mortality	Rate per 100,000	NZL	New Zealand	Western Pacific	≥5 years	4636949	0	0	0
Protozoa	CYCL	Cyclospora cayetanensis	2019	Mortality	Rate per 100,000	NZL	New Zealand	Western Pacific	All ages	4942296	0	0	0
Protozoa	CYCL	Cyclospora cayetanensis	2019	Mortality	Rate per 100,000	OMN	Oman	Eastern Mediterranean	<5 years	434502	0	0	0
Protozoa	CYCL	Cyclospora cayetanensis	2019	Mortality	Rate per 100,000	OMN	Oman	Eastern Mediterranean	≥5 years	4176777	0	0	0
Protozoa	CYCL	Cyclospora cayetanensis	2019	Mortality	Rate per 100,000	OMN	Oman	Eastern Mediterranean	All ages	4611279	0	0	0
Protozoa	CYCL	Cyclospora cayetanensis	2019	Mortality	Rate per 100,000	PAK	Pakistan	Eastern Mediterranean	<5 years	30792794	0.900268	0.148837	2.8241
Protozoa	CYCL	Cyclospora cayetanensis	2019	Mortality	Rate per 100,000	PAK	Pakistan	Eastern Mediterranean	≥5 years	198033179	0.238086	0.0345697	0.866841
Protozoa	CYCL	Cyclospora cayetanensis	2019	Mortality	Rate per 100,000	PAK	Pakistan	Eastern Mediterranean	All ages	228825973	0.327195	0.0624545	1.12525
Protozoa	CYCL	Cyclospora cayetanensis	2019	Mortality	Rate per 100,000	PAN	Panama	Americas	<5 years	387101	0	0	0
Protozoa	CYCL	Cyclospora cayetanensis	2019	Mortality	Rate per 100,000	PAN	Panama	Americas	≥5 years	3815072	0	0	0
Protozoa	CYCL	Cyclospora cayetanensis	2019	Mortality	Rate per 100,000	PAN	Panama	Americas	All ages	4202173	0	0	0
Protozoa	CYCL	Cyclospora cayetanensis	2019	Mortality	Rate per 100,000	PER	Peru	Americas	<5 years	2711261	0.0639848	0.0146182	0.201851
Protozoa	CYCL	Cyclospora cayetanensis	2019	Mortality	Rate per 100,000	PER	Peru	Americas	≥5 years	29527418	0.0197317	0.00364953	0.0648329
Protozoa	CYCL	Cyclospora cayetanensis	2019	Mortality	Rate per 100,000	PER	Peru	Americas	All ages	32238679	0.0234534	0.00463311	0.0763442
Protozoa	CYCL	Cyclospora cayetanensis	2019	Mortality	Rate per 100,000	PHL	Philippines	Western Pacific	<5 years	11449018	0.310403	0.0105202	1.25435
Protozoa	CYCL	Cyclospora cayetanensis	2019	Mortality	Rate per 100,000	PHL	Philippines	Western Pacific	≥5 years	98682395	0.0277257	0.000997536	0.108577
Protozoa	CYCL	Cyclospora cayetanensis	2019	Mortality	Rate per 100,000	PHL	Philippines	Western Pacific	All ages	110131413	0.0571123	0.00220907	0.235321
Protozoa	CYCL	Cyclospora cayetanensis	2019	Mortality	Rate per 100,000	PLW	Palau	Western Pacific	<5 years	1089	0.152172	0.00448403	0.677986
Protozoa	CYCL	Cyclospora cayetanensis	2019	Mortality	Rate per 100,000	PLW	Palau	Western Pacific	≥5 years	16719	0.145382	0.00654319	0.588943
Protozoa	CYCL	Cyclospora cayetanensis	2019	Mortality	Rate per 100,000	PLW	Palau	Western Pacific	All ages	17808	0.145797	0.00699381	0.592594
Protozoa	CYCL	Cyclospora cayetanensis	2019	Mortality	Rate per 100,000	PNG	Papua New Guinea	Western Pacific	<5 years	1190307	0.597434	0.0196093	2.2806
Protozoa	CYCL	Cyclospora cayetanensis	2019	Mortality	Rate per 100,000	PNG	Papua New Guinea	Western Pacific	≥5 years	8311884	0.141605	0.00498052	0.624139
Protozoa	CYCL	Cyclospora cayetanensis	2019	Mortality	Rate per 100,000	PNG	Papua New Guinea	Western Pacific	All ages	9502191	0.198705	0.00759366	0.850844
Protozoa	CYCL	Cyclospora cayetanensis	2019	Mortality	Rate per 100,000	POL	Poland	Europe	<5 years	1903074	0	0	0
Protozoa	CYCL	Cyclospora cayetanensis	2019	Mortality	Rate per 100,000	POL	Poland	Europe	≥5 years	36329745	0	0	0
Protozoa	CYCL	Cyclospora cayetanensis	2019	Mortality	Rate per 100,000	POL	Poland	Europe	All ages	38232819	0	0	0
Protozoa	CYCL	Cyclospora cayetanensis	2019	Mortality	Rate per 100,000	PRK	North Korea	South-East Asia	<5 years	1695520	0.131111	0.0264591	0.373403
Protozoa	CYCL	Cyclospora cayetanensis	2019	Mortality	Rate per 100,000	PRK	North Korea	South-East Asia	≥5 years	24290592	0.00710048	0.00116032	0.0245584
Protozoa	CYCL	Cyclospora cayetanensis	2019	Mortality	Rate per 100,000	PRK	North Korea	South-East Asia	All ages	25986112	0.0151918	0.00287394	0.0460016
Protozoa	CYCL	Cyclospora cayetanensis	2019	Mortality	Rate per 100,000	PRT	Portugal	Europe	<5 years	428516	0	0	0
Protozoa	CYCL	Cyclospora cayetanensis	2019	Mortality	Rate per 100,000	PRT	Portugal	Europe	≥5 years	9895463	0	0	0
Protozoa	CYCL	Cyclospora cayetanensis	2019	Mortality	Rate per 100,000	PRT	Portugal	Europe	All ages	10323979	0	0	0
Protozoa	CYCL	Cyclospora cayetanensis	2019	Mortality	Rate per 100,000	PRY	Paraguay	Americas	<5 years	680790	0.112326	0.0142652	0.382597
Protozoa	CYCL	Cyclospora cayetanensis	2019	Mortality	Rate per 100,000	PRY	Paraguay	Americas	≥5 years	5790809	0.0220313	0.00308154	0.0716514
Protozoa	CYCL	Cyclospora cayetanensis	2019	Mortality	Rate per 100,000	PRY	Paraguay	Americas	All ages	6471599	0.03153	0.00510279	0.102987
Protozoa	CYCL	Cyclospora cayetanensis	2019	Mortality	Rate per 100,000	QAT	Qatar	Eastern Mediterranean	<5 years	145340	0	0	0
Protozoa	CYCL	Cyclospora cayetanensis	2019	Mortality	Rate per 100,000	QAT	Qatar	Eastern Mediterranean	≥5 years	2634518	0	0	0
Protozoa	CYCL	Cyclospora cayetanensis	2019	Mortality	Rate per 100,000	QAT	Qatar	Eastern Mediterranean	All ages	2779858	0	0	0
Protozoa	CYCL	Cyclospora cayetanensis	2019	Mortality	Rate per 100,000	ROU	Romania	Europe	<5 years	1011164	0	0	0
Protozoa	CYCL	Cyclospora cayetanensis	2019	Mortality	Rate per 100,000	ROU	Romania	Europe	≥5 years	18538878	0	0	0
Protozoa	CYCL	Cyclospora cayetanensis	2019	Mortality	Rate per 100,000	ROU	Romania	Europe	All ages	19550042	0	0	0
Protozoa	CYCL	Cyclospora cayetanensis	2019	Mortality	Rate per 100,000	RUS	Russia	Europe	<5 years	9070533	0.00702779	0.000732522	0.0244212
Protozoa	CYCL	Cyclospora cayetanensis	2019	Mortality	Rate per 100,000	RUS	Russia	Europe	≥5 years	137440976	0.00643241	0.000710211	0.0232167
Protozoa	CYCL	Cyclospora cayetanensis	2019	Mortality	Rate per 100,000	RUS	Russia	Europe	All ages	146511509	0.00646927	0.00072505	0.0232143
Protozoa	CYCL	Cyclospora cayetanensis	2019	Mortality	Rate per 100,000	RWA	Rwanda	Africa	<5 years	1801527	0.621184	0.123549	1.71538
Protozoa	CYCL	Cyclospora cayetanensis	2019	Mortality	Rate per 100,000	RWA	Rwanda	Africa	≥5 years	10830061	0.258258	0.0475389	0.786541
Protozoa	CYCL	Cyclospora cayetanensis	2019	Mortality	Rate per 100,000	RWA	Rwanda	Africa	All ages	12631588	0.310019	0.0631031	0.827337
Protozoa	CYCL	Cyclospora cayetanensis	2019	Mortality	Rate per 100,000	SAU	Saudi Arabia	Eastern Mediterranean	<5 years	2831189	0	0	0
Protozoa	CYCL	Cyclospora cayetanensis	2019	Mortality	Rate per 100,000	SAU	Saudi Arabia	Eastern Mediterranean	≥5 years	27305409	0	0	0
Protozoa	CYCL	Cyclospora cayetanensis	2019	Mortality	Rate per 100,000	SAU	Saudi Arabia	Eastern Mediterranean	All ages	30136598	0	0	0
Protozoa	CYCL	Cyclospora cayetanensis	2019	Mortality	Rate per 100,000	SDN	Sudan	Eastern Mediterranean	<5 years	6987509	0.902181	0.14118	2.88658
Protozoa	CYCL	Cyclospora cayetanensis	2019	Mortality	Rate per 100,000	SDN	Sudan	Eastern Mediterranean	≥5 years	37934545	0.0284814	0.00395463	0.098731
Protozoa	CYCL	Cyclospora cayetanensis	2019	Mortality	Rate per 100,000	SDN	Sudan	Eastern Mediterranean	All ages	44922054	0.164383	0.0258927	0.503356
Protozoa	CYCL	Cyclospora cayetanensis	2019	Mortality	Rate per 100,000	SEAR	South-East Asian Region	South-East Asia	<5 years	173660833	0.27313	0.069732	0.699403
Protozoa	CYCL	Cyclospora cayetanensis	2019	Mortality	Rate per 100,000	SEAR	South-East Asian Region	South-East Asia	≥5 years	1846760890	0.297202	0.0540478	0.980511
Protozoa	CYCL	Cyclospora cayetanensis	2019	Mortality	Rate per 100,000	SEAR	South-East Asian Region	South-East Asia	All ages	2020421723	0.295133	0.0593491	0.988701
Protozoa	CYCL	Cyclospora cayetanensis	2019	Mortality	Rate per 100,000	SEN	Senegal	Africa	<5 years	2392268	0.727027	0.162338	1.92635
Protozoa	CYCL	Cyclospora cayetanensis	2019	Mortality	Rate per 100,000	SEN	Senegal	Africa	≥5 years	13741736	0.334465	0.0600556	1.06692
Protozoa	CYCL	Cyclospora cayetanensis	2019	Mortality	Rate per 100,000	SEN	Senegal	Africa	All ages	16134004	0.392672	0.0818019	1.18177
Protozoa	CYCL	Cyclospora cayetanensis	2019	Mortality	Rate per 100,000	SGP	Singapore	Western Pacific	<5 years	235509	0	0	0
Protozoa	CYCL	Cyclospora cayetanensis	2019	Mortality	Rate per 100,000	SGP	Singapore	Western Pacific	≥5 years	5421844	0	0	0
Protozoa	CYCL	Cyclospora cayetanensis	2019	Mortality	Rate per 100,000	SGP	Singapore	Western Pacific	All ages	5657353	0	0	0
Protozoa	CYCL	Cyclospora cayetanensis	2019	Mortality	Rate per 100,000	SLB	Solomon Islands	Western Pacific	<5 years	102478	0.0946651	0.00376025	0.398342
Protozoa	CYCL	Cyclospora cayetanensis	2019	Mortality	Rate per 100,000	SLB	Solomon Islands	Western Pacific	≥5 years	618343	0.136469	0.004915	0.57536
Protozoa	CYCL	Cyclospora cayetanensis	2019	Mortality	Rate per 100,000	SLB	Solomon Islands	Western Pacific	All ages	720821	0.130525	0.00475327	0.534814
Protozoa	CYCL	Cyclospora cayetanensis	2019	Mortality	Rate per 100,000	SLE	Sierra Leone	Africa	<5 years	1108953	2.07601	0.417687	6.06217
Protozoa	CYCL	Cyclospora cayetanensis	2019	Mortality	Rate per 100,000	SLE	Sierra Leone	Africa	≥5 years	6533623	0.555996	0.0986193	1.73102
Protozoa	CYCL	Cyclospora cayetanensis	2019	Mortality	Rate per 100,000	SLE	Sierra Leone	Africa	All ages	7642576	0.776554	0.160613	2.17807
Protozoa	CYCL	Cyclospora cayetanensis	2019	Mortality	Rate per 100,000	SLV	El Salvador	Americas	<5 years	534840	0.043043	0.00703675	0.129431
Protozoa	CYCL	Cyclospora cayetanensis	2019	Mortality	Rate per 100,000	SLV	El Salvador	Americas	≥5 years	5686636	0.0479386	0.0065989	0.17055
Protozoa	CYCL	Cyclospora cayetanensis	2019	Mortality	Rate per 100,000	SLV	El Salvador	Americas	All ages	6221476	0.0475178	0.00655384	0.164385
Protozoa	CYCL	Cyclospora cayetanensis	2019	Mortality	Rate per 100,000	SMR	San Marino	Europe	<5 years	1346	0	0	0
Protozoa	CYCL	Cyclospora cayetanensis	2019	Mortality	Rate per 100,000	SMR	San Marino	Europe	≥5 years	33246	0	0	0
Protozoa	CYCL	Cyclospora cayetanensis	2019	Mortality	Rate per 100,000	SMR	San Marino	Europe	All ages	34592	0	0	0
Protozoa	CYCL	Cyclospora cayetanensis	2019	Mortality	Rate per 100,000	SOM	Somalia	Eastern Mediterranean	<5 years	3020368	5.73732	0.952145	19.3719
Protozoa	CYCL	Cyclospora cayetanensis	2019	Mortality	Rate per 100,000	SOM	Somalia	Eastern Mediterranean	≥5 years	12709666	1.74998	0.298554	5.58496
Protozoa	CYCL	Cyclospora cayetanensis	2019	Mortality	Rate per 100,000	SOM	Somalia	Eastern Mediterranean	All ages	15730034	2.5156	0.462447	7.7904
Protozoa	CYCL	Cyclospora cayetanensis	2019	Mortality	Rate per 100,000	SRB	Serbia	Europe	<5 years	325688	0.00162145	3.45549e-06	0.0100485
Protozoa	CYCL	Cyclospora cayetanensis	2019	Mortality	Rate per 100,000	SRB	Serbia	Europe	≥5 years	6667494	0.0356851	0.0037123	0.125521
Protozoa	CYCL	Cyclospora cayetanensis	2019	Mortality	Rate per 100,000	SRB	Serbia	Europe	All ages	6993182	0.0340987	0.00354704	0.119692
Protozoa	CYCL	Cyclospora cayetanensis	2019	Mortality	Rate per 100,000	SSD	South Sudan	Africa	<5 years	1447106	2.95864	0.399651	9.48151
Protozoa	CYCL	Cyclospora cayetanensis	2019	Mortality	Rate per 100,000	SSD	South Sudan	Africa	≥5 years	8838828	1.51927	0.265858	4.89202
Protozoa	CYCL	Cyclospora cayetanensis	2019	Mortality	Rate per 100,000	SSD	South Sudan	Africa	All ages	10285934	1.72177	0.311436	5.32409
Protozoa	CYCL	Cyclospora cayetanensis	2019	Mortality	Rate per 100,000	STP	Sao Tome and Principe	Africa	<5 years	29948	0.188694	0.0301397	0.556627
Protozoa	CYCL	Cyclospora cayetanensis	2019	Mortality	Rate per 100,000	STP	Sao Tome and Principe	Africa	≥5 years	181837	0.125861	0.022734	0.397841
Protozoa	CYCL	Cyclospora cayetanensis	2019	Mortality	Rate per 100,000	STP	Sao Tome and Principe	Africa	All ages	211785	0.134746	0.026428	0.402812
Protozoa	CYCL	Cyclospora cayetanensis	2019	Mortality	Rate per 100,000	SUR	Suriname	Americas	<5 years	54546	0.0602529	0.00461322	0.252563
Protozoa	CYCL	Cyclospora cayetanensis	2019	Mortality	Rate per 100,000	SUR	Suriname	Americas	≥5 years	547849	0.0988434	0.00896189	0.354439
Protozoa	CYCL	Cyclospora cayetanensis	2019	Mortality	Rate per 100,000	SUR	Suriname	Americas	All ages	602395	0.0953491	0.00848179	0.329273
Protozoa	CYCL	Cyclospora cayetanensis	2019	Mortality	Rate per 100,000	SVK	Slovakia	Europe	<5 years	291536	0	0	0
Protozoa	CYCL	Cyclospora cayetanensis	2019	Mortality	Rate per 100,000	SVK	Slovakia	Europe	≥5 years	5155329	0	0	0
Protozoa	CYCL	Cyclospora cayetanensis	2019	Mortality	Rate per 100,000	SVK	Slovakia	Europe	All ages	5446865	0	0	0
Protozoa	CYCL	Cyclospora cayetanensis	2019	Mortality	Rate per 100,000	SVN	Slovenia	Europe	<5 years	102304	0	0	0
Protozoa	CYCL	Cyclospora cayetanensis	2019	Mortality	Rate per 100,000	SVN	Slovenia	Europe	≥5 years	1973836	0	0	0
Protozoa	CYCL	Cyclospora cayetanensis	2019	Mortality	Rate per 100,000	SVN	Slovenia	Europe	All ages	2076140	0	0	0
Protozoa	CYCL	Cyclospora cayetanensis	2019	Mortality	Rate per 100,000	SWE	Sweden	Europe	<5 years	604505	0	0	0
Protozoa	CYCL	Cyclospora cayetanensis	2019	Mortality	Rate per 100,000	SWE	Sweden	Europe	≥5 years	9625869	0	0	0
Protozoa	CYCL	Cyclospora cayetanensis	2019	Mortality	Rate per 100,000	SWE	Sweden	Europe	All ages	10230374	0	0	0
Protozoa	CYCL	Cyclospora cayetanensis	2019	Mortality	Rate per 100,000	SWZ	Eswatini	Africa	<5 years	143199	1.05522	0.228072	2.98348
Protozoa	CYCL	Cyclospora cayetanensis	2019	Mortality	Rate per 100,000	SWZ	Eswatini	Africa	≥5 years	1031150	0.630948	0.121547	1.91272
Protozoa	CYCL	Cyclospora cayetanensis	2019	Mortality	Rate per 100,000	SWZ	Eswatini	Africa	All ages	1174349	0.682683	0.142221	1.93429
Protozoa	CYCL	Cyclospora cayetanensis	2019	Mortality	Rate per 100,000	SYC	Seychelles	Africa	<5 years	8505	0.0597797	0.0102366	0.187864
Protozoa	CYCL	Cyclospora cayetanensis	2019	Mortality	Rate per 100,000	SYC	Seychelles	Africa	≥5 years	107838	0.0788883	0.0133051	0.270791
Protozoa	CYCL	Cyclospora cayetanensis	2019	Mortality	Rate per 100,000	SYC	Seychelles	Africa	All ages	116343	0.0774914	0.0138848	0.259988
Protozoa	CYCL	Cyclospora cayetanensis	2019	Mortality	Rate per 100,000	SYR	Syria	Eastern Mediterranean	<5 years	1927973	0.13176	0.0253125	0.386196
Protozoa	CYCL	Cyclospora cayetanensis	2019	Mortality	Rate per 100,000	SYR	Syria	Eastern Mediterranean	≥5 years	18028189	0.00914713	0.00149144	0.0286953
Protozoa	CYCL	Cyclospora cayetanensis	2019	Mortality	Rate per 100,000	SYR	Syria	Eastern Mediterranean	All ages	19956162	0.0209928	0.00392985	0.0596991
Protozoa	CYCL	Cyclospora cayetanensis	2019	Mortality	Rate per 100,000	TCD	Chad	Africa	<5 years	3142770	4.96314	1.04262	13.1393
Protozoa	CYCL	Cyclospora cayetanensis	2019	Mortality	Rate per 100,000	TCD	Chad	Africa	≥5 years	13291918	1.20093	0.213744	3.97795
Protozoa	CYCL	Cyclospora cayetanensis	2019	Mortality	Rate per 100,000	TCD	Chad	Africa	All ages	16434688	1.92037	0.385293	5.47924
Protozoa	CYCL	Cyclospora cayetanensis	2019	Mortality	Rate per 100,000	TGO	Togo	Africa	<5 years	1268968	1.2164	0.268676	3.49389
Protozoa	CYCL	Cyclospora cayetanensis	2019	Mortality	Rate per 100,000	TGO	Togo	Africa	≥5 years	7091290	0.484651	0.0986974	1.52832
Protozoa	CYCL	Cyclospora cayetanensis	2019	Mortality	Rate per 100,000	TGO	Togo	Africa	All ages	8360258	0.59572	0.138668	1.62181
Protozoa	CYCL	Cyclospora cayetanensis	2019	Mortality	Rate per 100,000	THA	Thailand	South-East Asia	<5 years	3577761	0.0219727	0.00364218	0.0682572
Protozoa	CYCL	Cyclospora cayetanensis	2019	Mortality	Rate per 100,000	THA	Thailand	South-East Asia	≥5 years	67883482	0.202693	0.0301316	0.711115
Protozoa	CYCL	Cyclospora cayetanensis	2019	Mortality	Rate per 100,000	THA	Thailand	South-East Asia	All ages	71461243	0.193645	0.0288834	0.67723
Protozoa	CYCL	Cyclospora cayetanensis	2019	Mortality	Rate per 100,000	TJK	Tajikistan	Europe	<5 years	1329136	0.348465	0.0420194	1.22475
Protozoa	CYCL	Cyclospora cayetanensis	2019	Mortality	Rate per 100,000	TJK	Tajikistan	Europe	≥5 years	8089439	0.00947356	0.00114142	0.0362667
Protozoa	CYCL	Cyclospora cayetanensis	2019	Mortality	Rate per 100,000	TJK	Tajikistan	Europe	All ages	9418575	0.0573115	0.00705636	0.192761
Protozoa	CYCL	Cyclospora cayetanensis	2019	Mortality	Rate per 100,000	TKM	Turkmenistan	Europe	<5 years	816253	0.643311	0.0670598	2.26464
Protozoa	CYCL	Cyclospora cayetanensis	2019	Mortality	Rate per 100,000	TKM	Turkmenistan	Europe	≥5 years	5913686	0.00332664	0.000384351	0.0121811
Protozoa	CYCL	Cyclospora cayetanensis	2019	Mortality	Rate per 100,000	TKM	Turkmenistan	Europe	All ages	6729939	0.0809483	0.00875549	0.281338
Protozoa	CYCL	Cyclospora cayetanensis	2019	Mortality	Rate per 100,000	TLS	Timor-Leste	South-East Asia	<5 years	162064	1.41105	0.28418	4.28802
Protozoa	CYCL	Cyclospora cayetanensis	2019	Mortality	Rate per 100,000	TLS	Timor-Leste	South-East Asia	≥5 years	1126251	0.164391	0.0239603	0.546483
Protozoa	CYCL	Cyclospora cayetanensis	2019	Mortality	Rate per 100,000	TLS	Timor-Leste	South-East Asia	All ages	1288315	0.321215	0.0614581	1.00943
Protozoa	CYCL	Cyclospora cayetanensis	2019	Mortality	Rate per 100,000	TON	Tonga	Western Pacific	<5 years	12799	0.0312831	0.000765871	0.127755
Protozoa	CYCL	Cyclospora cayetanensis	2019	Mortality	Rate per 100,000	TON	Tonga	Western Pacific	≥5 years	92844	0.0544739	0.00249237	0.214463
Protozoa	CYCL	Cyclospora cayetanensis	2019	Mortality	Rate per 100,000	TON	Tonga	Western Pacific	All ages	105643	0.0516643	0.0023366	0.203738
Protozoa	CYCL	Cyclospora cayetanensis	2019	Mortality	Rate per 100,000	TTO	Trinidad and Tobago	Americas	<5 years	91577	0	0	0
Protozoa	CYCL	Cyclospora cayetanensis	2019	Mortality	Rate per 100,000	TTO	Trinidad and Tobago	Americas	≥5 years	1399866	0	0	0
Protozoa	CYCL	Cyclospora cayetanensis	2019	Mortality	Rate per 100,000	TTO	Trinidad and Tobago	Americas	All ages	1491443	0	0	0
Protozoa	CYCL	Cyclospora cayetanensis	2019	Mortality	Rate per 100,000	TUN	Tunisia	Eastern Mediterranean	<5 years	1058126	0.0319514	0.00613799	0.0951883
Protozoa	CYCL	Cyclospora cayetanensis	2019	Mortality	Rate per 100,000	TUN	Tunisia	Eastern Mediterranean	≥5 years	10763102	0.020344	0.00328454	0.0704491
Protozoa	CYCL	Cyclospora cayetanensis	2019	Mortality	Rate per 100,000	TUN	Tunisia	Eastern Mediterranean	All ages	11821228	0.021383	0.00377983	0.0735565
Protozoa	CYCL	Cyclospora cayetanensis	2019	Mortality	Rate per 100,000	TUR	Turkey	Europe	<5 years	6940887	0.0226199	0.00172875	0.0877119
Protozoa	CYCL	Cyclospora cayetanensis	2019	Mortality	Rate per 100,000	TUR	Turkey	Europe	≥5 years	78015962	0.0113739	0.000908499	0.0421249
Protozoa	CYCL	Cyclospora cayetanensis	2019	Mortality	Rate per 100,000	TUR	Turkey	Europe	All ages	84956849	0.0122927	0.00102004	0.0445458
Protozoa	CYCL	Cyclospora cayetanensis	2019	Mortality	Rate per 100,000	TUV	Tuvalu	Western Pacific	<5 years	1176	1.06844	0.044265	3.91743
Protozoa	CYCL	Cyclospora cayetanensis	2019	Mortality	Rate per 100,000	TUV	Tuvalu	Western Pacific	≥5 years	9494	0.743886	0.0345969	2.89469
Protozoa	CYCL	Cyclospora cayetanensis	2019	Mortality	Rate per 100,000	TUV	Tuvalu	Western Pacific	All ages	10670	0.779657	0.0366102	3.06235
Protozoa	CYCL	Cyclospora cayetanensis	2019	Mortality	Rate per 100,000	TZA	Tanzania	Africa	<5 years	9726306	1.03987	0.24019	2.88161
Protozoa	CYCL	Cyclospora cayetanensis	2019	Mortality	Rate per 100,000	TZA	Tanzania	Africa	≥5 years	48572067	0.583572	0.0902871	1.76093
Protozoa	CYCL	Cyclospora cayetanensis	2019	Mortality	Rate per 100,000	TZA	Tanzania	Africa	All ages	58298373	0.6597	0.12489	1.92631
Protozoa	CYCL	Cyclospora cayetanensis	2019	Mortality	Rate per 100,000	UGA	Uganda	Africa	<5 years	7172275	0.408557	0.0862171	1.10893
Protozoa	CYCL	Cyclospora cayetanensis	2019	Mortality	Rate per 100,000	UGA	Uganda	Africa	≥5 years	35090226	0.262067	0.0507173	0.803931
Protozoa	CYCL	Cyclospora cayetanensis	2019	Mortality	Rate per 100,000	UGA	Uganda	Africa	All ages	42262501	0.286928	0.0600664	0.833133
Protozoa	CYCL	Cyclospora cayetanensis	2019	Mortality	Rate per 100,000	UKR	Ukraine	Europe	<5 years	2118881	0.018946	0.00228661	0.0649638
Protozoa	CYCL	Cyclospora cayetanensis	2019	Mortality	Rate per 100,000	UKR	Ukraine	Europe	≥5 years	42960165	0.00137761	0.00016111	0.00478623
Protozoa	CYCL	Cyclospora cayetanensis	2019	Mortality	Rate per 100,000	UKR	Ukraine	Europe	All ages	45079046	0.00220339	0.000271402	0.00756858
Protozoa	CYCL	Cyclospora cayetanensis	2019	Mortality	Rate per 100,000	URY	Uruguay	Americas	<5 years	222644	0	0	0
Protozoa	CYCL	Cyclospora cayetanensis	2019	Mortality	Rate per 100,000	URY	Uruguay	Americas	≥5 years	3174076	0	0	0
Protozoa	CYCL	Cyclospora cayetanensis	2019	Mortality	Rate per 100,000	URY	Uruguay	Americas	All ages	3396720	0	0	0
Protozoa	CYCL	Cyclospora cayetanensis	2019	Mortality	Rate per 100,000	USA	United States	Americas	<5 years	19835284	0	0	0
Protozoa	CYCL	Cyclospora cayetanensis	2019	Mortality	Rate per 100,000	USA	United States	Americas	≥5 years	316602421	0	0	0
Protozoa	CYCL	Cyclospora cayetanensis	2019	Mortality	Rate per 100,000	USA	United States	Americas	All ages	336437705	0	0	0
Protozoa	CYCL	Cyclospora cayetanensis	2019	Mortality	Rate per 100,000	UZB	Uzbekistan	Europe	<5 years	3644738	0.0713008	0.00776475	0.262961
Protozoa	CYCL	Cyclospora cayetanensis	2019	Mortality	Rate per 100,000	UZB	Uzbekistan	Europe	≥5 years	29015560	0.00182452	0.000262409	0.00691597
Protozoa	CYCL	Cyclospora cayetanensis	2019	Mortality	Rate per 100,000	UZB	Uzbekistan	Europe	All ages	32660298	0.00957776	0.00128824	0.0368514
Protozoa	CYCL	Cyclospora cayetanensis	2019	Mortality	Rate per 100,000	VCT	Saint Vincent and the Grenadines	Americas	<5 years	7699	0.15168	0.00422056	0.79328
Protozoa	CYCL	Cyclospora cayetanensis	2019	Mortality	Rate per 100,000	VCT	Saint Vincent and the Grenadines	Americas	≥5 years	96852	0.0177846	0.00158822	0.0615696
Protozoa	CYCL	Cyclospora cayetanensis	2019	Mortality	Rate per 100,000	VCT	Saint Vincent and the Grenadines	Americas	All ages	104551	0.0276444	0.00249423	0.0977327
Protozoa	CYCL	Cyclospora cayetanensis	2019	Mortality	Rate per 100,000	VEN	Venezuela	Americas	<5 years	2589002	0.261607	0.0372033	0.876651
Protozoa	CYCL	Cyclospora cayetanensis	2019	Mortality	Rate per 100,000	VEN	Venezuela	Americas	≥5 years	26699441	0.0834335	0.00984493	0.257137
Protozoa	CYCL	Cyclospora cayetanensis	2019	Mortality	Rate per 100,000	VEN	Venezuela	Americas	All ages	29288443	0.0991835	0.0135083	0.313484
Protozoa	CYCL	Cyclospora cayetanensis	2019	Mortality	Rate per 100,000	VNM	Vietnam	Western Pacific	<5 years	8059756	0.118936	0.00439555	0.46037
Protozoa	CYCL	Cyclospora cayetanensis	2019	Mortality	Rate per 100,000	VNM	Vietnam	Western Pacific	≥5 years	88667391	0.0175187	0.00058136	0.0755017
Protozoa	CYCL	Cyclospora cayetanensis	2019	Mortality	Rate per 100,000	VNM	Vietnam	Western Pacific	All ages	96727147	0.0259693	0.00110382	0.104639
Protozoa	CYCL	Cyclospora cayetanensis	2019	Mortality	Rate per 100,000	VUT	Vanuatu	Western Pacific	<5 years	42946	0.141212	0.00533564	0.581059
Protozoa	CYCL	Cyclospora cayetanensis	2019	Mortality	Rate per 100,000	VUT	Vanuatu	Western Pacific	≥5 years	245682	0.158431	0.00588375	0.668619
Protozoa	CYCL	Cyclospora cayetanensis	2019	Mortality	Rate per 100,000	VUT	Vanuatu	Western Pacific	All ages	288628	0.155869	0.00576746	0.656892
Protozoa	CYCL	Cyclospora cayetanensis	2019	Mortality	Rate per 100,000	WPR	Western Pacific Region	Western Pacific	<5 years	123040900	0.0809658	0.00355873	0.295028
Protozoa	CYCL	Cyclospora cayetanensis	2019	Mortality	Rate per 100,000	WPR	Western Pacific Region	Western Pacific	≥5 years	1792322190	0.00746525	0.000341884	0.0279025
Protozoa	CYCL	Cyclospora cayetanensis	2019	Mortality	Rate per 100,000	WPR	Western Pacific Region	Western Pacific	All ages	1915363090	0.0121868	0.000546301	0.046441
Protozoa	CYCL	Cyclospora cayetanensis	2019	Mortality	Rate per 100,000	WSM	Samoa	Western Pacific	<5 years	29244	0.125227	0.00433598	0.50727
Protozoa	CYCL	Cyclospora cayetanensis	2019	Mortality	Rate per 100,000	WSM	Samoa	Western Pacific	≥5 years	179448	0.0520643	0.0018912	0.224295
Protozoa	CYCL	Cyclospora cayetanensis	2019	Mortality	Rate per 100,000	WSM	Samoa	Western Pacific	All ages	208692	0.0623167	0.00241657	0.254524
Protozoa	CYCL	Cyclospora cayetanensis	2019	Mortality	Rate per 100,000	YEM	Yemen	Eastern Mediterranean	<5 years	5537975	0.867531	0.137533	2.78393
Protozoa	CYCL	Cyclospora cayetanensis	2019	Mortality	Rate per 100,000	YEM	Yemen	Eastern Mediterranean	≥5 years	29044160	0.0372149	0.00661345	0.123797
Protozoa	CYCL	Cyclospora cayetanensis	2019	Mortality	Rate per 100,000	YEM	Yemen	Eastern Mediterranean	All ages	34582135	0.170182	0.0306818	0.522008
Protozoa	CYCL	Cyclospora cayetanensis	2019	Mortality	Rate per 100,000	ZAF	South Africa	Africa	<5 years	5542309	0.542544	0.0981427	1.82465
Protozoa	CYCL	Cyclospora cayetanensis	2019	Mortality	Rate per 100,000	ZAF	South Africa	Africa	≥5 years	53553969	0.350604	0.0457868	1.26295
Protozoa	CYCL	Cyclospora cayetanensis	2019	Mortality	Rate per 100,000	ZAF	South Africa	Africa	All ages	59096278	0.368605	0.0534881	1.2567
Protozoa	CYCL	Cyclospora cayetanensis	2019	Mortality	Rate per 100,000	ZMB	Zambia	Africa	<5 years	2939406	1.06	0.236899	2.8871
Protozoa	CYCL	Cyclospora cayetanensis	2019	Mortality	Rate per 100,000	ZMB	Zambia	Africa	≥5 years	15301204	0.281687	0.0515405	0.88405
Protozoa	CYCL	Cyclospora cayetanensis	2019	Mortality	Rate per 100,000	ZMB	Zambia	Africa	All ages	18240610	0.407109	0.0930447	1.1225
Protozoa	CYCL	Cyclospora cayetanensis	2019	Mortality	Rate per 100,000	ZWE	Zimbabwe	Africa	<5 years	2265717	0.78837	0.172181	2.25164
Protozoa	CYCL	Cyclospora cayetanensis	2019	Mortality	Rate per 100,000	ZWE	Zimbabwe	Africa	≥5 years	12882809	0.543496	0.0971152	1.71965
Protozoa	CYCL	Cyclospora cayetanensis	2019	Mortality	Rate per 100,000	ZWE	Zimbabwe	Africa	All ages	15148526	0.580121	0.115829	1.79241
Protozoa	CYCL	Cyclospora cayetanensis	2020	Incidence	Number	AFG	Afghanistan	Eastern Mediterranean	<5 years	6404432	6914.63	-602.275	25742.2
Protozoa	CYCL	Cyclospora cayetanensis	2020	Incidence	Number	AFG	Afghanistan	Eastern Mediterranean	≥5 years	32025518	34103.6	-2557.45	122589
Protozoa	CYCL	Cyclospora cayetanensis	2020	Incidence	Number	AFG	Afghanistan	Eastern Mediterranean	All ages	38429950	41018.3	-3046.82	147666
Protozoa	CYCL	Cyclospora cayetanensis	2020	Incidence	Number	AFR	African Region	Africa	<5 years	174975403	612901	-47913	2.12883e+06
Protozoa	CYCL	Cyclospora cayetanensis	2020	Incidence	Number	AFR	African Region	Africa	≥5 years	960229463	6.51785e+06	-495534	2.31352e+07
Protozoa	CYCL	Cyclospora cayetanensis	2020	Incidence	Number	AFR	African Region	Africa	All ages	1135204866	7.13075e+06	-524193	2.47049e+07
Protozoa	CYCL	Cyclospora cayetanensis	2020	Incidence	Number	AGO	Angola	Africa	<5 years	5750546	13960.1	-1032.02	46276.5
Protozoa	CYCL	Cyclospora cayetanensis	2020	Incidence	Number	AGO	Angola	Africa	≥5 years	27169963	170735	-13569.7	580934
Protozoa	CYCL	Cyclospora cayetanensis	2020	Incidence	Number	AGO	Angola	Africa	All ages	32920509	184695	-14418	619260
Protozoa	CYCL	Cyclospora cayetanensis	2020	Incidence	Number	ALB	Albania	Europe	<5 years	161298	31.2566	-2.76723	141.67
Protozoa	CYCL	Cyclospora cayetanensis	2020	Incidence	Number	ALB	Albania	Europe	≥5 years	2716905	87.607	-11.0249	415.159
Protozoa	CYCL	Cyclospora cayetanensis	2020	Incidence	Number	ALB	Albania	Europe	All ages	2878203	118.864	-14.0222	559.047
Protozoa	CYCL	Cyclospora cayetanensis	2020	Incidence	Number	AMR	Region of the Americas	Americas	<5 years	71592779	24091.1	-2711.9	79167.3
Protozoa	CYCL	Cyclospora cayetanensis	2020	Incidence	Number	AMR	Region of the Americas	Americas	≥5 years	945250635	372339	5540.7	1.20679e+06
Protozoa	CYCL	Cyclospora cayetanensis	2020	Incidence	Number	AMR	Region of the Americas	Americas	All ages	1016843414	396430	2589.12	1.28872e+06
Protozoa	CYCL	Cyclospora cayetanensis	2020	Incidence	Number	AND	Andorra	Europe	<5 years	2674	0.0249366	0.00585662	0.0623811
Protozoa	CYCL	Cyclospora cayetanensis	2020	Incidence	Number	AND	Andorra	Europe	≥5 years	74475	9.11847	2.14157	22.8107
Protozoa	CYCL	Cyclospora cayetanensis	2020	Incidence	Number	AND	Andorra	Europe	All ages	77149	9.1434	2.14743	22.8731
Protozoa	CYCL	Cyclospora cayetanensis	2020	Incidence	Number	ARE	United Arab Emirates	Eastern Mediterranean	<5 years	528640	3.02478	0.710403	7.56676
Protozoa	CYCL	Cyclospora cayetanensis	2020	Incidence	Number	ARE	United Arab Emirates	Eastern Mediterranean	≥5 years	8829454	1106.06	259.771	2766.91
Protozoa	CYCL	Cyclospora cayetanensis	2020	Incidence	Number	ARE	United Arab Emirates	Eastern Mediterranean	All ages	9358094	1109.09	260.481	2774.48
Protozoa	CYCL	Cyclospora cayetanensis	2020	Incidence	Number	ARG	Argentina	Americas	<5 years	3492129	1375.18	-146.198	4781.57
Protozoa	CYCL	Cyclospora cayetanensis	2020	Incidence	Number	ARG	Argentina	Americas	≥5 years	41624021	15275.9	-1445.33	59075.4
Protozoa	CYCL	Cyclospora cayetanensis	2020	Incidence	Number	ARG	Argentina	Americas	All ages	45116150	16651.1	-1587.43	62425.6
Protozoa	CYCL	Cyclospora cayetanensis	2020	Incidence	Number	ARM	Armenia	Europe	<5 years	188887	56.1381	-5.52326	256.608
Protozoa	CYCL	Cyclospora cayetanensis	2020	Incidence	Number	ARM	Armenia	Europe	≥5 years	2711602	438.254	-53.7332	1990.71
Protozoa	CYCL	Cyclospora cayetanensis	2020	Incidence	Number	ARM	Armenia	Europe	All ages	2900489	494.392	-62.3381	2250.06
Protozoa	CYCL	Cyclospora cayetanensis	2020	Incidence	Number	ATG	Antigua and Barbuda	Americas	<5 years	5228	0.0296049	0.00695304	0.0740594
Protozoa	CYCL	Cyclospora cayetanensis	2020	Incidence	Number	ATG	Antigua and Barbuda	Americas	≥5 years	86364	10.8255	2.54249	27.0811
Protozoa	CYCL	Cyclospora cayetanensis	2020	Incidence	Number	ATG	Antigua and Barbuda	Americas	All ages	91592	10.8551	2.54945	27.1551
Protozoa	CYCL	Cyclospora cayetanensis	2020	Incidence	Number	AUS	Australia	Western Pacific	<5 years	1554389	8.29266	1.94762	20.7449
Protozoa	CYCL	Cyclospora cayetanensis	2020	Incidence	Number	AUS	Australia	Western Pacific	≥5 years	24101525	3032.35	712.18	7585.7
Protozoa	CYCL	Cyclospora cayetanensis	2020	Incidence	Number	AUS	Australia	Western Pacific	All ages	25655914	3040.64	714.128	7606.45
Protozoa	CYCL	Cyclospora cayetanensis	2020	Incidence	Number	AUT	Austria	Europe	<5 years	435836	2.87734	0.675775	7.19793
Protozoa	CYCL	Cyclospora cayetanensis	2020	Incidence	Number	AUT	Austria	Europe	≥5 years	8466112	1052.15	247.108	2632.04
Protozoa	CYCL	Cyclospora cayetanensis	2020	Incidence	Number	AUT	Austria	Europe	All ages	8901948	1055.02	247.784	2639.24
Protozoa	CYCL	Cyclospora cayetanensis	2020	Incidence	Number	AZE	Azerbaijan	Europe	<5 years	744484	502.011	-42.5037	1928.11
Protozoa	CYCL	Cyclospora cayetanensis	2020	Incidence	Number	AZE	Azerbaijan	Europe	≥5 years	9409218	3981.81	-312.805	16598.3
Protozoa	CYCL	Cyclospora cayetanensis	2020	Incidence	Number	AZE	Azerbaijan	Europe	All ages	10153702	4483.82	-357.702	18295.9
Protozoa	CYCL	Cyclospora cayetanensis	2020	Incidence	Number	BDI	Burundi	Africa	<5 years	2136549	3221.21	-285.527	11533.8
Protozoa	CYCL	Cyclospora cayetanensis	2020	Incidence	Number	BDI	Burundi	Africa	≥5 years	10304757	43523.4	-2536.53	170543
Protozoa	CYCL	Cyclospora cayetanensis	2020	Incidence	Number	BDI	Burundi	Africa	All ages	12441306	46744.6	-2715.11	179368
Protozoa	CYCL	Cyclospora cayetanensis	2020	Incidence	Number	BEL	Belgium	Europe	<5 years	609405	3.72488	0.874828	9.31812
Protozoa	CYCL	Cyclospora cayetanensis	2020	Incidence	Number	BEL	Belgium	Europe	≥5 years	10914658	1362.06	319.895	3407.33
Protozoa	CYCL	Cyclospora cayetanensis	2020	Incidence	Number	BEL	Belgium	Europe	All ages	11524063	1365.79	320.77	3416.65
Protozoa	CYCL	Cyclospora cayetanensis	2020	Incidence	Number	BEN	Benin	Africa	<5 years	2105550	3082.1	-241.26	10310.2
Protozoa	CYCL	Cyclospora cayetanensis	2020	Incidence	Number	BEN	Benin	Africa	≥5 years	10792789	59458.5	-4681.34	208122
Protozoa	CYCL	Cyclospora cayetanensis	2020	Incidence	Number	BEN	Benin	Africa	All ages	12898339	62540.6	-4881.96	220650
Protozoa	CYCL	Cyclospora cayetanensis	2020	Incidence	Number	BFA	Burkina Faso	Africa	<5 years	3434987	4020.75	-335.065	14860.8
Protozoa	CYCL	Cyclospora cayetanensis	2020	Incidence	Number	BFA	Burkina Faso	Africa	≥5 years	17784347	62538.9	-3804.78	242744
Protozoa	CYCL	Cyclospora cayetanensis	2020	Incidence	Number	BFA	Burkina Faso	Africa	All ages	21219334	66559.7	-4058.61	257035
Protozoa	CYCL	Cyclospora cayetanensis	2020	Incidence	Number	BGD	Bangladesh	South-East Asia	<5 years	15831436	6141.57	-470.814	22732.8
Protozoa	CYCL	Cyclospora cayetanensis	2020	Incidence	Number	BGD	Bangladesh	South-East Asia	≥5 years	149790186	376298	-21423.7	1.59901e+06
Protozoa	CYCL	Cyclospora cayetanensis	2020	Incidence	Number	BGD	Bangladesh	South-East Asia	All ages	165621622	382440	-21712	1.62605e+06
Protozoa	CYCL	Cyclospora cayetanensis	2020	Incidence	Number	BGR	Bulgaria	Europe	<5 years	320508	62.9409	-6.09603	271.767
Protozoa	CYCL	Cyclospora cayetanensis	2020	Incidence	Number	BGR	Bulgaria	Europe	≥5 years	6630689	160.415	-14.2929	698.597
Protozoa	CYCL	Cyclospora cayetanensis	2020	Incidence	Number	BGR	Bulgaria	Europe	All ages	6951197	223.355	-20.3889	935.168
Protozoa	CYCL	Cyclospora cayetanensis	2020	Incidence	Number	BHR	Bahrain	Eastern Mediterranean	<5 years	103313	0.477734	0.112201	1.1951
Protozoa	CYCL	Cyclospora cayetanensis	2020	Incidence	Number	BHR	Bahrain	Eastern Mediterranean	≥5 years	1374705	174.691	41.0282	437.007
Protozoa	CYCL	Cyclospora cayetanensis	2020	Incidence	Number	BHR	Bahrain	Eastern Mediterranean	All ages	1478018	175.169	41.1404	438.202
Protozoa	CYCL	Cyclospora cayetanensis	2020	Incidence	Number	BHS	Bahamas	Americas	<5 years	22736	0.127849	0.0300268	0.319826
Protozoa	CYCL	Cyclospora cayetanensis	2020	Incidence	Number	BHS	Bahamas	Americas	≥5 years	372805	46.7501	10.9798	116.95
Protozoa	CYCL	Cyclospora cayetanensis	2020	Incidence	Number	BHS	Bahamas	Americas	All ages	395541	46.878	11.0098	117.27
Protozoa	CYCL	Cyclospora cayetanensis	2020	Incidence	Number	BIH	Bosnia and Herzegovina	Europe	<5 years	140511	57.5652	-4.95021	220.992
Protozoa	CYCL	Cyclospora cayetanensis	2020	Incidence	Number	BIH	Bosnia and Herzegovina	Europe	≥5 years	3183511	207.467	-18.0631	882.346
Protozoa	CYCL	Cyclospora cayetanensis	2020	Incidence	Number	BIH	Bosnia and Herzegovina	Europe	All ages	3324022	265.032	-23.3569	1049.93
Protozoa	CYCL	Cyclospora cayetanensis	2020	Incidence	Number	BLR	Belarus	Europe	<5 years	522824	534.491	-47.7297	2081.82
Protozoa	CYCL	Cyclospora cayetanensis	2020	Incidence	Number	BLR	Belarus	Europe	≥5 years	8877346	3398.05	-279.726	14679
Protozoa	CYCL	Cyclospora cayetanensis	2020	Incidence	Number	BLR	Belarus	Europe	All ages	9400170	3932.54	-330.936	16311.7
Protozoa	CYCL	Cyclospora cayetanensis	2020	Incidence	Number	BLZ	Belize	Americas	<5 years	38594	24.9348	-2.01893	96.6557
Protozoa	CYCL	Cyclospora cayetanensis	2020	Incidence	Number	BLZ	Belize	Americas	≥5 years	349688	542.414	-40.8182	2396.84
Protozoa	CYCL	Cyclospora cayetanensis	2020	Incidence	Number	BLZ	Belize	Americas	All ages	388282	567.349	-43.8022	2452.18
Protozoa	CYCL	Cyclospora cayetanensis	2020	Incidence	Number	BOL	Bolivia	Americas	<5 years	1245177	465.669	-43.6032	1634.5
Protozoa	CYCL	Cyclospora cayetanensis	2020	Incidence	Number	BOL	Bolivia	Americas	≥5 years	10507516	4436.99	-429.75	18029.1
Protozoa	CYCL	Cyclospora cayetanensis	2020	Incidence	Number	BOL	Bolivia	Americas	All ages	11752693	4902.66	-472.426	19413
Protozoa	CYCL	Cyclospora cayetanensis	2020	Incidence	Number	BRA	Brazil	Americas	<5 years	14191327	6316.99	-602.689	25284
Protozoa	CYCL	Cyclospora cayetanensis	2020	Incidence	Number	BRA	Brazil	Americas	≥5 years	193935599	80495.1	-8595.6	292625
Protozoa	CYCL	Cyclospora cayetanensis	2020	Incidence	Number	BRA	Brazil	Americas	All ages	208126926	86812.1	-9098.29	309156
Protozoa	CYCL	Cyclospora cayetanensis	2020	Incidence	Number	BRB	Barbados	Americas	<5 years	16081	0.0909697	0.0213652	0.227569
Protozoa	CYCL	Cyclospora cayetanensis	2020	Incidence	Number	BRB	Barbados	Americas	≥5 years	265362	33.2646	7.81255	83.2144
Protozoa	CYCL	Cyclospora cayetanensis	2020	Incidence	Number	BRB	Barbados	Americas	All ages	281443	33.3555	7.83392	83.442
Protozoa	CYCL	Cyclospora cayetanensis	2020	Incidence	Number	BRN	Brunei	Western Pacific	<5 years	32532	0.14386	0.0337872	0.35988
Protozoa	CYCL	Cyclospora cayetanensis	2020	Incidence	Number	BRN	Brunei	Western Pacific	≥5 years	412545	52.605	12.3549	131.596
Protozoa	CYCL	Cyclospora cayetanensis	2020	Incidence	Number	BRN	Brunei	Western Pacific	All ages	445077	52.7488	12.3886	131.956
Protozoa	CYCL	Cyclospora cayetanensis	2020	Incidence	Number	BTN	Bhutan	South-East Asia	<5 years	51630	34.329	-2.35961	129.015
Protozoa	CYCL	Cyclospora cayetanensis	2020	Incidence	Number	BTN	Bhutan	South-East Asia	≥5 years	715664	1739.37	-99.387	6568.01
Protozoa	CYCL	Cyclospora cayetanensis	2020	Incidence	Number	BTN	Bhutan	South-East Asia	All ages	767294	1773.7	-101.471	6668.19
Protozoa	CYCL	Cyclospora cayetanensis	2020	Incidence	Number	BWA	Botswana	Africa	<5 years	275319	445.371	-44.7021	1465.24
Protozoa	CYCL	Cyclospora cayetanensis	2020	Incidence	Number	BWA	Botswana	Africa	≥5 years	2073433	10446	-926.749	39712.3
Protozoa	CYCL	Cyclospora cayetanensis	2020	Incidence	Number	BWA	Botswana	Africa	All ages	2348752	10891.4	-1009.97	41023.1
Protozoa	CYCL	Cyclospora cayetanensis	2020	Incidence	Number	CAF	Central African Republic	Africa	<5 years	906664	2717.45	-234.48	9213.43
Protozoa	CYCL	Cyclospora cayetanensis	2020	Incidence	Number	CAF	Central African Republic	Africa	≥5 years	4053880	21703.5	-1419.26	85545
Protozoa	CYCL	Cyclospora cayetanensis	2020	Incidence	Number	CAF	Central African Republic	Africa	All ages	4960544	24420.9	-1611.31	94664.1
Protozoa	CYCL	Cyclospora cayetanensis	2020	Incidence	Number	CAN	Canada	Americas	<5 years	1936924	12.2886	2.8861	30.741
Protozoa	CYCL	Cyclospora cayetanensis	2020	Incidence	Number	CAN	Canada	Americas	≥5 years	36081559	4493.52	1055.35	11240.9
Protozoa	CYCL	Cyclospora cayetanensis	2020	Incidence	Number	CAN	Canada	Americas	All ages	38018483	4505.8	1058.24	11271.7
Protozoa	CYCL	Cyclospora cayetanensis	2020	Incidence	Number	CHE	Switzerland	Europe	<5 years	437687	2.78247	0.653493	6.9606
Protozoa	CYCL	Cyclospora cayetanensis	2020	Incidence	Number	CHE	Switzerland	Europe	≥5 years	8170740	1017.46	238.961	2545.26
Protozoa	CYCL	Cyclospora cayetanensis	2020	Incidence	Number	CHE	Switzerland	Europe	All ages	8608427	1020.24	239.614	2552.22
Protozoa	CYCL	Cyclospora cayetanensis	2020	Incidence	Number	CHL	Chile	Americas	<5 years	1147764	6.24841	1.46751	15.631
Protozoa	CYCL	Cyclospora cayetanensis	2020	Incidence	Number	CHL	Chile	Americas	≥5 years	18183650	2284.84	536.619	5715.73
Protozoa	CYCL	Cyclospora cayetanensis	2020	Incidence	Number	CHL	Chile	Americas	All ages	19331414	2291.08	538.087	5731.36
Protozoa	CYCL	Cyclospora cayetanensis	2020	Incidence	Number	CHN	China	Western Pacific	<5 years	83324039	15568.6	-842.262	66798.6
Protozoa	CYCL	Cyclospora cayetanensis	2020	Incidence	Number	CHN	China	Western Pacific	≥5 years	1342111805	187405	-14837.5	798339
Protozoa	CYCL	Cyclospora cayetanensis	2020	Incidence	Number	CHN	China	Western Pacific	All ages	1425435844	202974	-15822.2	862760
Protozoa	CYCL	Cyclospora cayetanensis	2020	Incidence	Number	CIV	Cote d'Ivoire	Africa	<5 years	4541213	6939.16	-564.709	23736.1
Protozoa	CYCL	Cyclospora cayetanensis	2020	Incidence	Number	CIV	Cote d'Ivoire	Africa	≥5 years	24016697	118379	-9471.45	419516
Protozoa	CYCL	Cyclospora cayetanensis	2020	Incidence	Number	CIV	Cote d'Ivoire	Africa	All ages	28557910	125318	-9941.82	445880
Protozoa	CYCL	Cyclospora cayetanensis	2020	Incidence	Number	CMR	Cameroon	Africa	<5 years	4190248	10794.6	-669.154	33291.8
Protozoa	CYCL	Cyclospora cayetanensis	2020	Incidence	Number	CMR	Cameroon	Africa	≥5 years	21667061	138148	-8549.11	430103
Protozoa	CYCL	Cyclospora cayetanensis	2020	Incidence	Number	CMR	Cameroon	Africa	All ages	25857309	148942	-9697.6	458912
Protozoa	CYCL	Cyclospora cayetanensis	2020	Incidence	Number	COD	Democratic Republic of Congo	Africa	<5 years	17396083	33658.9	-2635.56	106315
Protozoa	CYCL	Cyclospora cayetanensis	2020	Incidence	Number	COD	Democratic Republic of Congo	Africa	≥5 years	77016673	319847	-24867.8	1.22291e+06
Protozoa	CYCL	Cyclospora cayetanensis	2020	Incidence	Number	COD	Democratic Republic of Congo	Africa	All ages	94412756	353506	-28345.1	1.30072e+06
Protozoa	CYCL	Cyclospora cayetanensis	2020	Incidence	Number	COG	Congo	Africa	<5 years	856735	1934.81	-150.581	6463.21
Protozoa	CYCL	Cyclospora cayetanensis	2020	Incidence	Number	COG	Congo	Africa	≥5 years	4826546	27743.8	-2310.64	96092.5
Protozoa	CYCL	Cyclospora cayetanensis	2020	Incidence	Number	COG	Congo	Africa	All ages	5683281	29678.6	-2430.04	102258
Protozoa	CYCL	Cyclospora cayetanensis	2020	Incidence	Number	COK	Cook Islands	Western Pacific	<5 years	1202	0.00513671	0.00120641	0.0128499
Protozoa	CYCL	Cyclospora cayetanensis	2020	Incidence	Number	COK	Cook Islands	Western Pacific	≥5 years	14690	1.87832	0.441145	4.6988
Protozoa	CYCL	Cyclospora cayetanensis	2020	Incidence	Number	COK	Cook Islands	Western Pacific	All ages	15892	1.88346	0.442351	4.71165
Protozoa	CYCL	Cyclospora cayetanensis	2020	Incidence	Number	COL	Colombia	Americas	<5 years	3484052	1875.32	-186.194	6719.04
Protozoa	CYCL	Cyclospora cayetanensis	2020	Incidence	Number	COL	Colombia	Americas	≥5 years	46842879	23437	-2370.69	91846
Protozoa	CYCL	Cyclospora cayetanensis	2020	Incidence	Number	COL	Colombia	Americas	All ages	50326931	25312.3	-2581.43	97057.7
Protozoa	CYCL	Cyclospora cayetanensis	2020	Incidence	Number	COM	Comoros	Africa	<5 years	110966	287.755	-20.5375	1095.38
Protozoa	CYCL	Cyclospora cayetanensis	2020	Incidence	Number	COM	Comoros	Africa	≥5 years	683121	5543.34	-352.095	20459.6
Protozoa	CYCL	Cyclospora cayetanensis	2020	Incidence	Number	COM	Comoros	Africa	All ages	794087	5831.09	-376.505	21745.7
Protozoa	CYCL	Cyclospora cayetanensis	2020	Incidence	Number	CPV	Cape Verde	Africa	<5 years	47741	41.1831	-2.97621	157.397
Protozoa	CYCL	Cyclospora cayetanensis	2020	Incidence	Number	CPV	Cape Verde	Africa	≥5 years	466755	2336.96	-145.265	8549.94
Protozoa	CYCL	Cyclospora cayetanensis	2020	Incidence	Number	CPV	Cape Verde	Africa	All ages	514496	2378.15	-148.953	8735.92
Protozoa	CYCL	Cyclospora cayetanensis	2020	Incidence	Number	CRI	Costa Rica	Americas	<5 years	336263	237.481	-23.3032	864.237
Protozoa	CYCL	Cyclospora cayetanensis	2020	Incidence	Number	CRI	Costa Rica	Americas	≥5 years	4682955	5327.97	-521.555	21833.5
Protozoa	CYCL	Cyclospora cayetanensis	2020	Incidence	Number	CRI	Costa Rica	Americas	All ages	5019218	5565.45	-549.636	22501
Protozoa	CYCL	Cyclospora cayetanensis	2020	Incidence	Number	CUB	Cuba	Americas	<5 years	567640	507.59	-43.2124	2034.49
Protozoa	CYCL	Cyclospora cayetanensis	2020	Incidence	Number	CUB	Cuba	Americas	≥5 years	10621103	17827.7	-1388.91	78057
Protozoa	CYCL	Cyclospora cayetanensis	2020	Incidence	Number	CUB	Cuba	Americas	All ages	11188743	18335.3	-1467.55	79233.3
Protozoa	CYCL	Cyclospora cayetanensis	2020	Incidence	Number	CYP	Cyprus	Europe	<5 years	71981	0.418417	0.0982699	1.04671
Protozoa	CYCL	Cyclospora cayetanensis	2020	Incidence	Number	CYP	Cyprus	Europe	≥5 years	1222523	153.001	35.934	382.747
Protozoa	CYCL	Cyclospora cayetanensis	2020	Incidence	Number	CYP	Cyprus	Europe	All ages	1294504	153.42	36.0323	383.794
Protozoa	CYCL	Cyclospora cayetanensis	2020	Incidence	Number	CZE	Czechia	Europe	<5 years	563644	3.41244	0.801449	8.53653
Protozoa	CYCL	Cyclospora cayetanensis	2020	Incidence	Number	CZE	Czechia	Europe	≥5 years	9993798	1247.82	293.063	3121.53
Protozoa	CYCL	Cyclospora cayetanensis	2020	Incidence	Number	CZE	Czechia	Europe	All ages	10557442	1251.23	293.865	3130.06
Protozoa	CYCL	Cyclospora cayetanensis	2020	Incidence	Number	DEU	Germany	Europe	<5 years	3984883	27.0329	6.34898	67.6254
Protozoa	CYCL	Cyclospora cayetanensis	2020	Incidence	Number	DEU	Germany	Europe	≥5 years	79649924	9885.04	2321.61	24728.4
Protozoa	CYCL	Cyclospora cayetanensis	2020	Incidence	Number	DEU	Germany	Europe	All ages	83634807	9912.08	2327.96	24796
Protozoa	CYCL	Cyclospora cayetanensis	2020	Incidence	Number	DJI	Djibouti	Eastern Mediterranean	<5 years	114365	112.516	-11.5763	407.876
Protozoa	CYCL	Cyclospora cayetanensis	2020	Incidence	Number	DJI	Djibouti	Eastern Mediterranean	≥5 years	982693	4487.02	-430.415	16998.8
Protozoa	CYCL	Cyclospora cayetanensis	2020	Incidence	Number	DJI	Djibouti	Eastern Mediterranean	All ages	1097058	4599.54	-440.357	17269.3
Protozoa	CYCL	Cyclospora cayetanensis	2020	Incidence	Number	DMA	Dominica	Americas	<5 years	3940	2.08204	-0.169906	8.36652
Protozoa	CYCL	Cyclospora cayetanensis	2020	Incidence	Number	DMA	Dominica	Americas	≥5 years	63787	79.127	-6.06643	358.459
Protozoa	CYCL	Cyclospora cayetanensis	2020	Incidence	Number	DMA	Dominica	Americas	All ages	67727	81.209	-6.35331	362.979
Protozoa	CYCL	Cyclospora cayetanensis	2020	Incidence	Number	DNK	Denmark	Europe	<5 years	307873	1.88213	0.442038	4.70831
Protozoa	CYCL	Cyclospora cayetanensis	2020	Incidence	Number	DNK	Denmark	Europe	≥5 years	5515071	688.231	161.639	1721.67
Protozoa	CYCL	Cyclospora cayetanensis	2020	Incidence	Number	DNK	Denmark	Europe	All ages	5822944	690.113	162.081	1726.38
Protozoa	CYCL	Cyclospora cayetanensis	2020	Incidence	Number	DOM	Dominican Republic	Americas	<5 years	1026642	422.843	-38.9475	1558.04
Protozoa	CYCL	Cyclospora cayetanensis	2020	Incidence	Number	DOM	Dominican Republic	Americas	≥5 years	9921931	7603.55	-684.872	29284.7
Protozoa	CYCL	Cyclospora cayetanensis	2020	Incidence	Number	DOM	Dominican Republic	Americas	All ages	10948573	8026.39	-737.547	30213.5
Protozoa	CYCL	Cyclospora cayetanensis	2020	Incidence	Number	DZA	Algeria	Africa	<5 years	5034961	6286.58	-449.723	23585.4
Protozoa	CYCL	Cyclospora cayetanensis	2020	Incidence	Number	DZA	Algeria	Africa	≥5 years	38650459	76615.5	-5034.61	295080
Protozoa	CYCL	Cyclospora cayetanensis	2020	Incidence	Number	DZA	Algeria	Africa	All ages	43685420	82902.1	-5590.18	314376
Protozoa	CYCL	Cyclospora cayetanensis	2020	Incidence	Number	ECU	Ecuador	Americas	<5 years	1470853	475.084	-47.0112	1690.9
Protozoa	CYCL	Cyclospora cayetanensis	2020	Incidence	Number	ECU	Ecuador	Americas	≥5 years	16002152	8249.99	-759.97	32913.9
Protozoa	CYCL	Cyclospora cayetanensis	2020	Incidence	Number	ECU	Ecuador	Americas	All ages	17473005	8725.08	-807.832	34498.6
Protozoa	CYCL	Cyclospora cayetanensis	2020	Incidence	Number	EGY	Egypt	Eastern Mediterranean	<5 years	12854071	29362.2	-2683.68	97744.8
Protozoa	CYCL	Cyclospora cayetanensis	2020	Incidence	Number	EGY	Egypt	Eastern Mediterranean	≥5 years	95605525	168931	-13452.8	569565
Protozoa	CYCL	Cyclospora cayetanensis	2020	Incidence	Number	EGY	Egypt	Eastern Mediterranean	All ages	108459596	198294	-16191.4	648284
Protozoa	CYCL	Cyclospora cayetanensis	2020	Incidence	Number	EMR	Eastern Mediterranean Region	Eastern Mediterranean	<5 years	92009218	138014	-13344.4	436620
Protozoa	CYCL	Cyclospora cayetanensis	2020	Incidence	Number	EMR	Eastern Mediterranean Region	Eastern Mediterranean	≥5 years	662052460	1.29469e+06	-98846	4.63547e+06
Protozoa	CYCL	Cyclospora cayetanensis	2020	Incidence	Number	EMR	Eastern Mediterranean Region	Eastern Mediterranean	All ages	754061678	1.43271e+06	-113729	5.09965e+06
Protozoa	CYCL	Cyclospora cayetanensis	2020	Incidence	Number	ERI	Eritrea	Africa	<5 years	446012	571.114	-49.2488	2110.82
Protozoa	CYCL	Cyclospora cayetanensis	2020	Incidence	Number	ERI	Eritrea	Africa	≥5 years	2816058	15992.5	-967.545	61435.6
Protozoa	CYCL	Cyclospora cayetanensis	2020	Incidence	Number	ERI	Eritrea	Africa	All ages	3262070	16563.6	-997.907	63094.6
Protozoa	CYCL	Cyclospora cayetanensis	2020	Incidence	Number	ESP	Spain	Europe	<5 years	2003716	15.3975	3.61628	38.5184
Protozoa	CYCL	Cyclospora cayetanensis	2020	Incidence	Number	ESP	Spain	Europe	≥5 years	45633356	5630.37	1322.35	14084.9
Protozoa	CYCL	Cyclospora cayetanensis	2020	Incidence	Number	ESP	Spain	Europe	All ages	47637072	5645.76	1325.97	14123.4
Protozoa	CYCL	Cyclospora cayetanensis	2020	Incidence	Number	EST	Estonia	Europe	<5 years	71235	0.429521	0.100878	1.07449
Protozoa	CYCL	Cyclospora cayetanensis	2020	Incidence	Number	EST	Estonia	Europe	≥5 years	1257622	157.062	36.8876	392.904
Protozoa	CYCL	Cyclospora cayetanensis	2020	Incidence	Number	EST	Estonia	Europe	All ages	1328857	157.491	36.9885	393.978
Protozoa	CYCL	Cyclospora cayetanensis	2020	Incidence	Number	ETH	Ethiopia	Africa	<5 years	17484023	29058.8	-2360.08	99124.8
Protozoa	CYCL	Cyclospora cayetanensis	2020	Incidence	Number	ETH	Ethiopia	Africa	≥5 years	99814356	436451	-30163.4	1.58997e+06
Protozoa	CYCL	Cyclospora cayetanensis	2020	Incidence	Number	ETH	Ethiopia	Africa	All ages	117298379	465509	-32036.3	1.68539e+06
Protozoa	CYCL	Cyclospora cayetanensis	2020	Incidence	Number	EUR	European Region	Europe	<5 years	55671585	16574.8	-1381.47	61249.5
Protozoa	CYCL	Cyclospora cayetanensis	2020	Incidence	Number	EUR	European Region	Europe	≥5 years	880484885	235178	39759.9	792649
Protozoa	CYCL	Cyclospora cayetanensis	2020	Incidence	Number	EUR	European Region	Europe	All ages	936156470	251752	39882.3	837311
Protozoa	CYCL	Cyclospora cayetanensis	2020	Incidence	Number	FIN	Finland	Europe	<5 years	255928	1.78593	0.419446	4.46768
Protozoa	CYCL	Cyclospora cayetanensis	2020	Incidence	Number	FIN	Finland	Europe	≥5 years	5269417	653.057	153.378	1633.68
Protozoa	CYCL	Cyclospora cayetanensis	2020	Incidence	Number	FIN	Finland	Europe	All ages	5525345	654.843	153.797	1638.15
Protozoa	CYCL	Cyclospora cayetanensis	2020	Incidence	Number	FJI	Fiji	Western Pacific	<5 years	87663	73.9774	-5.35688	318.614
Protozoa	CYCL	Cyclospora cayetanensis	2020	Incidence	Number	FJI	Fiji	Western Pacific	≥5 years	825938	713.691	-57.7032	3276.16
Protozoa	CYCL	Cyclospora cayetanensis	2020	Incidence	Number	FJI	Fiji	Western Pacific	All ages	913601	787.668	-63.1682	3668.02
Protozoa	CYCL	Cyclospora cayetanensis	2020	Incidence	Number	FRA	France	Europe	<5 years	3545135	21.2737	4.99636	53.2181
Protozoa	CYCL	Cyclospora cayetanensis	2020	Incidence	Number	FRA	France	Europe	≥5 years	62271657	7779.08	1827	19460.1
Protozoa	CYCL	Cyclospora cayetanensis	2020	Incidence	Number	FRA	France	Europe	All ages	65816792	7800.35	1832	19513.3
Protozoa	CYCL	Cyclospora cayetanensis	2020	Incidence	Number	FSM	Micronesia	Western Pacific	<5 years	12138	4.85188	-0.185467	18.6848
Protozoa	CYCL	Cyclospora cayetanensis	2020	Incidence	Number	FSM	Micronesia	Western Pacific	≥5 years	98305	62.0889	-2.80189	294.324
Protozoa	CYCL	Cyclospora cayetanensis	2020	Incidence	Number	FSM	Micronesia	Western Pacific	All ages	110443	66.9408	-2.98736	311.119
Protozoa	CYCL	Cyclospora cayetanensis	2020	Incidence	Number	GAB	Gabon	Africa	<5 years	318823	1155.62	-85.151	4026.16
Protozoa	CYCL	Cyclospora cayetanensis	2020	Incidence	Number	GAB	Gabon	Africa	≥5 years	1976590	24381.9	-1384.82	87996.4
Protozoa	CYCL	Cyclospora cayetanensis	2020	Incidence	Number	GAB	Gabon	Africa	All ages	2295413	25537.6	-1467.58	91204
Protozoa	CYCL	Cyclospora cayetanensis	2020	Incidence	Number	GBR	United Kingdom	Europe	<5 years	3847207	21.7472	5.10758	54.4028
Protozoa	CYCL	Cyclospora cayetanensis	2020	Incidence	Number	GBR	United Kingdom	Europe	≥5 years	63434681	7952.24	1867.67	19893.3
Protozoa	CYCL	Cyclospora cayetanensis	2020	Incidence	Number	GBR	United Kingdom	Europe	All ages	67281888	7973.99	1872.78	19947.7
Protozoa	CYCL	Cyclospora cayetanensis	2020	Incidence	Number	GEO	Georgia	Europe	<5 years	279171	112.957	-12.832	495.747
Protozoa	CYCL	Cyclospora cayetanensis	2020	Incidence	Number	GEO	Georgia	Europe	≥5 years	3517705	826.302	-88.4331	3813.67
Protozoa	CYCL	Cyclospora cayetanensis	2020	Incidence	Number	GEO	Georgia	Europe	All ages	3796876	939.259	-103.809	4359.01
Protozoa	CYCL	Cyclospora cayetanensis	2020	Incidence	Number	GHA	Ghana	Africa	<5 years	4206313	4082.96	-350.43	14142.7
Protozoa	CYCL	Cyclospora cayetanensis	2020	Incidence	Number	GHA	Ghana	Africa	≥5 years	27362908	108753	-8550.54	385577
Protozoa	CYCL	Cyclospora cayetanensis	2020	Incidence	Number	GHA	Ghana	Africa	All ages	31569221	112836	-8812.45	399581
Protozoa	CYCL	Cyclospora cayetanensis	2020	Incidence	Number	GIN	Guinea	Africa	<5 years	2090472	3760.88	-261.525	13673.6
Protozoa	CYCL	Cyclospora cayetanensis	2020	Incidence	Number	GIN	Guinea	Africa	≥5 years	11111747	88159.9	-5685.44	324827
Protozoa	CYCL	Cyclospora cayetanensis	2020	Incidence	Number	GIN	Guinea	Africa	All ages	13202219	91920.8	-6013.89	342107
Protozoa	CYCL	Cyclospora cayetanensis	2020	Incidence	Number	GLOBAL	Global	All WHO Member States	<5 years	685239221	1.0082e+06	-79475.4	3.12963e+06
Protozoa	CYCL	Cyclospora cayetanensis	2020	Incidence	Number	GLOBAL	Global	All WHO Member States	≥5 years	7119540713	1.24628e+07	-971557	3.75515e+07
Protozoa	CYCL	Cyclospora cayetanensis	2020	Incidence	Number	GLOBAL	Global	All WHO Member States	All ages	7804779934	1.3471e+07	-1.03251e+06	4.08172e+07
Protozoa	CYCL	Cyclospora cayetanensis	2020	Incidence	Number	GMB	Gambia	Africa	<5 years	375449	147.474	-11.4476	633.921
Protozoa	CYCL	Cyclospora cayetanensis	2020	Incidence	Number	GMB	Gambia	Africa	≥5 years	2110153	4335.26	-251.214	18497.3
Protozoa	CYCL	Cyclospora cayetanensis	2020	Incidence	Number	GMB	Gambia	Africa	All ages	2485602	4482.73	-261.769	19130.3
Protozoa	CYCL	Cyclospora cayetanensis	2020	Incidence	Number	GNB	Guinea-Bissau	Africa	<5 years	290465	246.152	-19.9116	866.39
Protozoa	CYCL	Cyclospora cayetanensis	2020	Incidence	Number	GNB	Guinea-Bissau	Africa	≥5 years	1700130	6694.52	-423.804	26400.9
Protozoa	CYCL	Cyclospora cayetanensis	2020	Incidence	Number	GNB	Guinea-Bissau	Africa	All ages	1990595	6940.67	-444.346	27254.6
Protozoa	CYCL	Cyclospora cayetanensis	2020	Incidence	Number	GNQ	Equatorial Guinea	Africa	<5 years	242108	345.042	-31.4536	1124.31
Protozoa	CYCL	Cyclospora cayetanensis	2020	Incidence	Number	GNQ	Equatorial Guinea	Africa	≥5 years	1454866	8988.67	-617.777	31820.6
Protozoa	CYCL	Cyclospora cayetanensis	2020	Incidence	Number	GNQ	Equatorial Guinea	Africa	All ages	1696974	9333.71	-673.963	32895.1
Protozoa	CYCL	Cyclospora cayetanensis	2020	Incidence	Number	GRC	Greece	Europe	<5 years	461956	3.46346	0.813431	8.66416
Protozoa	CYCL	Cyclospora cayetanensis	2020	Incidence	Number	GRC	Greece	Europe	≥5 years	10253324	1266.47	297.445	3168.19
Protozoa	CYCL	Cyclospora cayetanensis	2020	Incidence	Number	GRC	Greece	Europe	All ages	10715280	1269.93	298.258	3176.86
Protozoa	CYCL	Cyclospora cayetanensis	2020	Incidence	Number	GRD	Grenada	Americas	<5 years	7184	5.46729	-0.435282	20.9364
Protozoa	CYCL	Cyclospora cayetanensis	2020	Incidence	Number	GRD	Grenada	Americas	≥5 years	108942	299.764	-22.2007	1373.64
Protozoa	CYCL	Cyclospora cayetanensis	2020	Incidence	Number	GRD	Grenada	Americas	All ages	116126	305.231	-22.9166	1386.38
Protozoa	CYCL	Cyclospora cayetanensis	2020	Incidence	Number	GTM	Guatemala	Americas	<5 years	2004350	1511.06	-136.723	5727.43
Protozoa	CYCL	Cyclospora cayetanensis	2020	Incidence	Number	GTM	Guatemala	Americas	≥5 years	15224271	17404.2	-1557.89	69823.9
Protozoa	CYCL	Cyclospora cayetanensis	2020	Incidence	Number	GTM	Guatemala	Americas	All ages	17228621	18915.3	-1722.8	73875.1
Protozoa	CYCL	Cyclospora cayetanensis	2020	Incidence	Number	GUY	Guyana	Americas	<5 years	83092	0.259615	0.0609734	0.64945
Protozoa	CYCL	Cyclospora cayetanensis	2020	Incidence	Number	GUY	Guyana	Americas	≥5 years	720107	94.9324	22.2959	237.482
Protozoa	CYCL	Cyclospora cayetanensis	2020	Incidence	Number	GUY	Guyana	Americas	All ages	803199	95.1921	22.3569	238.132
Protozoa	CYCL	Cyclospora cayetanensis	2020	Incidence	Number	HND	Honduras	Americas	<5 years	1109741	513.684	-47.8427	1784.6
Protozoa	CYCL	Cyclospora cayetanensis	2020	Incidence	Number	HND	Honduras	Americas	≥5 years	8923221	8228.01	-765.371	33457.3
Protozoa	CYCL	Cyclospora cayetanensis	2020	Incidence	Number	HND	Honduras	Americas	All ages	10032962	8741.69	-823.639	34887.4
Protozoa	CYCL	Cyclospora cayetanensis	2020	Incidence	Number	HRV	Croatia	Europe	<5 years	172155	1.28322	0.301378	3.21009
Protozoa	CYCL	Cyclospora cayetanensis	2020	Incidence	Number	HRV	Croatia	Europe	≥5 years	3797883	469.23	110.204	1173.82
Protozoa	CYCL	Cyclospora cayetanensis	2020	Incidence	Number	HRV	Croatia	Europe	All ages	3970038	470.514	110.505	1177.03
Protozoa	CYCL	Cyclospora cayetanensis	2020	Incidence	Number	HTI	Haiti	Americas	<5 years	1250950	1113.65	-96.22	3995.17
Protozoa	CYCL	Cyclospora cayetanensis	2020	Incidence	Number	HTI	Haiti	Americas	≥5 years	9925184	5842	-527.425	23341.1
Protozoa	CYCL	Cyclospora cayetanensis	2020	Incidence	Number	HTI	Haiti	Americas	All ages	11176134	6955.65	-631.483	27134.2
Protozoa	CYCL	Cyclospora cayetanensis	2020	Incidence	Number	HUN	Hungary	Europe	<5 years	468237	3.15747	0.741567	7.89871
Protozoa	CYCL	Cyclospora cayetanensis	2020	Incidence	Number	HUN	Hungary	Europe	≥5 years	9300383	1154.58	271.166	2888.29
Protozoa	CYCL	Cyclospora cayetanensis	2020	Incidence	Number	HUN	Hungary	Europe	All ages	9768620	1157.74	271.908	2896.19
Protozoa	CYCL	Cyclospora cayetanensis	2020	Incidence	Number	IDN	Indonesia	South-East Asia	<5 years	23048959	74634.8	-6069.52	284238
Protozoa	CYCL	Cyclospora cayetanensis	2020	Incidence	Number	IDN	Indonesia	South-East Asia	≥5 years	250699234	532171	-36814.5	2.12858e+06
Protozoa	CYCL	Cyclospora cayetanensis	2020	Incidence	Number	IDN	Indonesia	South-East Asia	All ages	273748193	606805	-41573.2	2.40061e+06
Protozoa	CYCL	Cyclospora cayetanensis	2020	Incidence	Number	IND	India	South-East Asia	<5 years	119265199	63086.2	-4343.41	252140
Protozoa	CYCL	Cyclospora cayetanensis	2020	Incidence	Number	IND	India	South-East Asia	≥5 years	1276705877	2.18839e+06	-188059	8.74178e+06
Protozoa	CYCL	Cyclospora cayetanensis	2020	Incidence	Number	IND	India	South-East Asia	All ages	1395971076	2.25148e+06	-193790	8.97157e+06
Protozoa	CYCL	Cyclospora cayetanensis	2020	Incidence	Number	IRL	Ireland	Europe	<5 years	311179	1.60403	0.376723	4.01262
Protozoa	CYCL	Cyclospora cayetanensis	2020	Incidence	Number	IRL	Ireland	Europe	≥5 years	4651379	586.539	137.755	1467.28
Protozoa	CYCL	Cyclospora cayetanensis	2020	Incidence	Number	IRL	Ireland	Europe	All ages	4962558	588.143	138.132	1471.3
Protozoa	CYCL	Cyclospora cayetanensis	2020	Incidence	Number	IRN	Iran	Eastern Mediterranean	<5 years	7320289	4422.45	-415.177	15311.7
Protozoa	CYCL	Cyclospora cayetanensis	2020	Incidence	Number	IRN	Iran	Eastern Mediterranean	≥5 years	80161478	115301	-9180.27	400364
Protozoa	CYCL	Cyclospora cayetanensis	2020	Incidence	Number	IRN	Iran	Eastern Mediterranean	All ages	87481767	119723	-9638.67	419177
Protozoa	CYCL	Cyclospora cayetanensis	2020	Incidence	Number	IRQ	Iraq	Eastern Mediterranean	<5 years	5528493	6776.26	-707.271	21912.4
Protozoa	CYCL	Cyclospora cayetanensis	2020	Incidence	Number	IRQ	Iraq	Eastern Mediterranean	≥5 years	36113202	51105.6	-4675.89	187029
Protozoa	CYCL	Cyclospora cayetanensis	2020	Incidence	Number	IRQ	Iraq	Eastern Mediterranean	All ages	41641695	57881.9	-5264.25	209573
Protozoa	CYCL	Cyclospora cayetanensis	2020	Incidence	Number	ISL	Iceland	Europe	<5 years	21381	0.117744	0.0276534	0.294547
Protozoa	CYCL	Cyclospora cayetanensis	2020	Incidence	Number	ISL	Iceland	Europe	≥5 years	342896	43.055	10.1119	107.706
Protozoa	CYCL	Cyclospora cayetanensis	2020	Incidence	Number	ISL	Iceland	Europe	All ages	364277	43.1727	10.1396	108.001
Protozoa	CYCL	Cyclospora cayetanensis	2020	Incidence	Number	ISR	Israel	Europe	<5 years	874964	2.82189	0.662752	7.05922
Protozoa	CYCL	Cyclospora cayetanensis	2020	Incidence	Number	ISR	Israel	Europe	≥5 years	7855430	1031.87	242.346	2581.32
Protozoa	CYCL	Cyclospora cayetanensis	2020	Incidence	Number	ISR	Israel	Europe	All ages	8730394	1034.69	243.009	2588.38
Protozoa	CYCL	Cyclospora cayetanensis	2020	Incidence	Number	ITA	Italy	Europe	<5 years	2282908	19.4069	4.55793	48.5482
Protozoa	CYCL	Cyclospora cayetanensis	2020	Incidence	Number	ITA	Italy	Europe	≥5 years	57758394	7096.46	1666.68	17752.5
Protozoa	CYCL	Cyclospora cayetanensis	2020	Incidence	Number	ITA	Italy	Europe	All ages	60041302	7115.86	1671.24	17801
Protozoa	CYCL	Cyclospora cayetanensis	2020	Incidence	Number	JAM	Jamaica	Americas	<5 years	173140	94.4746	-7.69288	368.114
Protozoa	CYCL	Cyclospora cayetanensis	2020	Incidence	Number	JAM	Jamaica	Americas	≥5 years	2651513	3195.2	-235.229	14271.7
Protozoa	CYCL	Cyclospora cayetanensis	2020	Incidence	Number	JAM	Jamaica	Americas	All ages	2824653	3289.68	-246.037	14476.4
Protozoa	CYCL	Cyclospora cayetanensis	2020	Incidence	Number	JOR	Jordan	Eastern Mediterranean	<5 years	1173260	901.958	-88.2046	3307.59
Protozoa	CYCL	Cyclospora cayetanensis	2020	Incidence	Number	JOR	Jordan	Eastern Mediterranean	≥5 years	9589526	7931.1	-733.972	30196.3
Protozoa	CYCL	Cyclospora cayetanensis	2020	Incidence	Number	JOR	Jordan	Eastern Mediterranean	All ages	10762786	8833.05	-812.961	32880.1
Protozoa	CYCL	Cyclospora cayetanensis	2020	Incidence	Number	JPN	Japan	Western Pacific	<5 years	4716085	40.9123	9.6087	102.346
Protozoa	CYCL	Cyclospora cayetanensis	2020	Incidence	Number	JPN	Japan	Western Pacific	≥5 years	121858767	14960.3	3513.58	37424.5
Protozoa	CYCL	Cyclospora cayetanensis	2020	Incidence	Number	JPN	Japan	Western Pacific	All ages	126574852	15001.2	3523.19	37526.8
Protozoa	CYCL	Cyclospora cayetanensis	2020	Incidence	Number	KAZ	Kazakhstan	Europe	<5 years	2042491	759.384	-66.7748	2825.02
Protozoa	CYCL	Cyclospora cayetanensis	2020	Incidence	Number	KAZ	Kazakhstan	Europe	≥5 years	17307755	5840.16	-486.496	23828.5
Protozoa	CYCL	Cyclospora cayetanensis	2020	Incidence	Number	KAZ	Kazakhstan	Europe	All ages	19350246	6599.55	-560.634	26650.3
Protozoa	CYCL	Cyclospora cayetanensis	2020	Incidence	Number	KEN	Kenya	Africa	<5 years	6934766	8897.73	-771.356	33811.2
Protozoa	CYCL	Cyclospora cayetanensis	2020	Incidence	Number	KEN	Kenya	Africa	≥5 years	44772980	192963	-15831.3	758510
Protozoa	CYCL	Cyclospora cayetanensis	2020	Incidence	Number	KEN	Kenya	Africa	All ages	51707746	201861	-16890.1	786151
Protozoa	CYCL	Cyclospora cayetanensis	2020	Incidence	Number	KGZ	Kyrgyzstan	Europe	<5 years	791255	297.229	-24.3361	1278.96
Protozoa	CYCL	Cyclospora cayetanensis	2020	Incidence	Number	KGZ	Kyrgyzstan	Europe	≥5 years	5791206	1464.36	-108.577	6409.25
Protozoa	CYCL	Cyclospora cayetanensis	2020	Incidence	Number	KGZ	Kyrgyzstan	Europe	All ages	6582461	1761.59	-138.223	7549.37
Protozoa	CYCL	Cyclospora cayetanensis	2020	Incidence	Number	KHM	Cambodia	Western Pacific	<5 years	1808151	677.45	-36.4895	3568.03
Protozoa	CYCL	Cyclospora cayetanensis	2020	Incidence	Number	KHM	Cambodia	Western Pacific	≥5 years	14782954	5296.6	-207.79	24446.9
Protozoa	CYCL	Cyclospora cayetanensis	2020	Incidence	Number	KHM	Cambodia	Western Pacific	All ages	16591105	5974.05	-244.583	29394.3
Protozoa	CYCL	Cyclospora cayetanensis	2020	Incidence	Number	KIR	Kiribati	Western Pacific	<5 years	15870	7.88375	-0.274523	34.6731
Protozoa	CYCL	Cyclospora cayetanensis	2020	Incidence	Number	KIR	Kiribati	Western Pacific	≥5 years	108977	100.813	-2.97831	428.529
Protozoa	CYCL	Cyclospora cayetanensis	2020	Incidence	Number	KIR	Kiribati	Western Pacific	All ages	124847	108.697	-3.18245	450.52
Protozoa	CYCL	Cyclospora cayetanensis	2020	Incidence	Number	KNA	Saint Kitts and Nevis	Americas	<5 years	3009	0.0151658	0.00356185	0.0379386
Protozoa	CYCL	Cyclospora cayetanensis	2020	Incidence	Number	KNA	Saint Kitts and Nevis	Americas	≥5 years	43911	5.54561	1.30245	13.8729
Protozoa	CYCL	Cyclospora cayetanensis	2020	Incidence	Number	KNA	Saint Kitts and Nevis	Americas	All ages	46920	5.56078	1.30601	13.9108
Protozoa	CYCL	Cyclospora cayetanensis	2020	Incidence	Number	KOR	South Korea	Western Pacific	<5 years	1829899	16.7514	3.93426	41.9053
Protozoa	CYCL	Cyclospora cayetanensis	2020	Incidence	Number	KOR	South Korea	Western Pacific	≥5 years	49995900	6125.44	1438.63	15323.4
Protozoa	CYCL	Cyclospora cayetanensis	2020	Incidence	Number	KOR	South Korea	Western Pacific	All ages	51825799	6142.19	1442.56	15365.3
Protozoa	CYCL	Cyclospora cayetanensis	2020	Incidence	Number	KWT	Kuwait	Eastern Mediterranean	<5 years	287560	1.44301	0.338907	3.60983
Protozoa	CYCL	Cyclospora cayetanensis	2020	Incidence	Number	KWT	Kuwait	Eastern Mediterranean	≥5 years	4176846	527.661	123.927	1319.99
Protozoa	CYCL	Cyclospora cayetanensis	2020	Incidence	Number	KWT	Kuwait	Eastern Mediterranean	All ages	4464406	529.104	124.266	1323.6
Protozoa	CYCL	Cyclospora cayetanensis	2020	Incidence	Number	LAO	Laos	Western Pacific	<5 years	806852	945.299	-39.5757	3741.02
Protozoa	CYCL	Cyclospora cayetanensis	2020	Incidence	Number	LAO	Laos	Western Pacific	≥5 years	6485530	5958.74	-344.461	26772.6
Protozoa	CYCL	Cyclospora cayetanensis	2020	Incidence	Number	LAO	Laos	Western Pacific	All ages	7292382	6904.04	-383.501	30955.1
Protozoa	CYCL	Cyclospora cayetanensis	2020	Incidence	Number	LBN	Lebanon	Eastern Mediterranean	<5 years	491396	1551.37	-115.11	5543.87
Protozoa	CYCL	Cyclospora cayetanensis	2020	Incidence	Number	LBN	Lebanon	Eastern Mediterranean	≥5 years	5204939	20685.5	-1496.94	70575.7
Protozoa	CYCL	Cyclospora cayetanensis	2020	Incidence	Number	LBN	Lebanon	Eastern Mediterranean	All ages	5696335	22236.9	-1589.69	75967.5
Protozoa	CYCL	Cyclospora cayetanensis	2020	Incidence	Number	LBR	Liberia	Africa	<5 years	748804	1158.72	-93.6429	4083.66
Protozoa	CYCL	Cyclospora cayetanensis	2020	Incidence	Number	LBR	Liberia	Africa	≥5 years	4345395	27073.8	-1880.96	95689.5
Protozoa	CYCL	Cyclospora cayetanensis	2020	Incidence	Number	LBR	Liberia	Africa	All ages	5094199	28232.6	-1987.18	98907.8
Protozoa	CYCL	Cyclospora cayetanensis	2020	Incidence	Number	LBY	Libya	Eastern Mediterranean	<5 years	684194	470.23	-45.0415	1674.34
Protozoa	CYCL	Cyclospora cayetanensis	2020	Incidence	Number	LBY	Libya	Eastern Mediterranean	≥5 years	6315085	8244.1	-762.542	31323.5
Protozoa	CYCL	Cyclospora cayetanensis	2020	Incidence	Number	LBY	Libya	Eastern Mediterranean	All ages	6999279	8714.33	-801.847	32759.2
Protozoa	CYCL	Cyclospora cayetanensis	2020	Incidence	Number	LCA	Saint Lucia	Americas	<5 years	10490	8.41549	-0.665956	32.8993
Protozoa	CYCL	Cyclospora cayetanensis	2020	Incidence	Number	LCA	Saint Lucia	Americas	≥5 years	167483	366.186	-27.3231	1668.68
Protozoa	CYCL	Cyclospora cayetanensis	2020	Incidence	Number	LCA	Saint Lucia	Americas	All ages	177973	374.601	-28.3494	1693.75
Protozoa	CYCL	Cyclospora cayetanensis	2020	Incidence	Number	LKA	Sri Lanka	South-East Asia	<5 years	1684786	2596.15	-186.24	9560.67
Protozoa	CYCL	Cyclospora cayetanensis	2020	Incidence	Number	LKA	Sri Lanka	South-East Asia	≥5 years	20803217	41141.8	-2547.59	158200
Protozoa	CYCL	Cyclospora cayetanensis	2020	Incidence	Number	LKA	Sri Lanka	South-East Asia	All ages	22488003	43738	-2727.86	163259
Protozoa	CYCL	Cyclospora cayetanensis	2020	Incidence	Number	LSO	Lesotho	Africa	<5 years	280476	408.483	-34.4691	1463.86
Protozoa	CYCL	Cyclospora cayetanensis	2020	Incidence	Number	LSO	Lesotho	Africa	≥5 years	1941618	13468.2	-1061.01	47947.3
Protozoa	CYCL	Cyclospora cayetanensis	2020	Incidence	Number	LSO	Lesotho	Africa	All ages	2222094	13876.7	-1086.82	49142
Protozoa	CYCL	Cyclospora cayetanensis	2020	Incidence	Number	LTU	Lithuania	Europe	<5 years	145604	0.903419	0.212178	2.25999
Protozoa	CYCL	Cyclospora cayetanensis	2020	Incidence	Number	LTU	Lithuania	Europe	≥5 years	2649404	330.35	77.5864	826.402
Protozoa	CYCL	Cyclospora cayetanensis	2020	Incidence	Number	LTU	Lithuania	Europe	All ages	2795008	331.254	77.7986	828.662
Protozoa	CYCL	Cyclospora cayetanensis	2020	Incidence	Number	LUX	Luxembourg	Europe	<5 years	32982	0.20243	0.0475428	0.506396
Protozoa	CYCL	Cyclospora cayetanensis	2020	Incidence	Number	LUX	Luxembourg	Europe	≥5 years	593297	74.0217	17.3848	185.172
Protozoa	CYCL	Cyclospora cayetanensis	2020	Incidence	Number	LUX	Luxembourg	Europe	All ages	626279	74.2242	17.4324	185.679
Protozoa	CYCL	Cyclospora cayetanensis	2020	Incidence	Number	LVA	Latvia	Europe	<5 years	103060	0.616747	0.14485	1.54285
Protozoa	CYCL	Cyclospora cayetanensis	2020	Incidence	Number	LVA	Latvia	Europe	≥5 years	1805040	225.524	52.9668	564.169
Protozoa	CYCL	Cyclospora cayetanensis	2020	Incidence	Number	LVA	Latvia	Europe	All ages	1908100	226.141	53.1116	565.712
Protozoa	CYCL	Cyclospora cayetanensis	2020	Incidence	Number	MAR	Morocco	Eastern Mediterranean	<5 years	3266522	2711.76	-248.926	9631.17
Protozoa	CYCL	Cyclospora cayetanensis	2020	Incidence	Number	MAR	Morocco	Eastern Mediterranean	≥5 years	33127411	20377.7	-1814.25	76848.4
Protozoa	CYCL	Cyclospora cayetanensis	2020	Incidence	Number	MAR	Morocco	Eastern Mediterranean	All ages	36393933	23089.5	-2049	85975.3
Protozoa	CYCL	Cyclospora cayetanensis	2020	Incidence	Number	MCO	Monaco	Europe	<5 years	1838	0.0122095	0.00286754	0.0305433
Protozoa	CYCL	Cyclospora cayetanensis	2020	Incidence	Number	MCO	Monaco	Europe	≥5 years	35936	4.46462	1.04857	11.1687
Protozoa	CYCL	Cyclospora cayetanensis	2020	Incidence	Number	MCO	Monaco	Europe	All ages	37774	4.47683	1.05143	11.1992
Protozoa	CYCL	Cyclospora cayetanensis	2020	Incidence	Number	MDA	Moldova	Europe	<5 years	211723	154.078	-17.2473	671.631
Protozoa	CYCL	Cyclospora cayetanensis	2020	Incidence	Number	MDA	Moldova	Europe	≥5 years	2878227	548.886	-51.8295	2465.27
Protozoa	CYCL	Cyclospora cayetanensis	2020	Incidence	Number	MDA	Moldova	Europe	All ages	3089950	702.964	-69.4877	3213.91
Protozoa	CYCL	Cyclospora cayetanensis	2020	Incidence	Number	MDG	Madagascar	Africa	<5 years	4272512	8039.77	-664.346	27996.6
Protozoa	CYCL	Cyclospora cayetanensis	2020	Incidence	Number	MDG	Madagascar	Africa	≥5 years	24313481	162470	-11727.4	572229
Protozoa	CYCL	Cyclospora cayetanensis	2020	Incidence	Number	MDG	Madagascar	Africa	All ages	28585993	170510	-12420.2	596050
Protozoa	CYCL	Cyclospora cayetanensis	2020	Incidence	Number	MDV	Maldives	South-East Asia	<5 years	34089	92.4949	-7.38177	347.699
Protozoa	CYCL	Cyclospora cayetanensis	2020	Incidence	Number	MDV	Maldives	South-East Asia	≥5 years	460910	920.524	-67.1538	3643.63
Protozoa	CYCL	Cyclospora cayetanensis	2020	Incidence	Number	MDV	Maldives	South-East Asia	All ages	494999	1013.02	-73.0179	3886.55
Protozoa	CYCL	Cyclospora cayetanensis	2020	Incidence	Number	MEX	Mexico	Americas	<5 years	10564943	3734.38	-369.576	13058.5
Protozoa	CYCL	Cyclospora cayetanensis	2020	Incidence	Number	MEX	Mexico	Americas	≥5 years	115791987	36338	-3309.15	146576
Protozoa	CYCL	Cyclospora cayetanensis	2020	Incidence	Number	MEX	Mexico	Americas	All ages	126356930	40072.4	-3725.2	159193
Protozoa	CYCL	Cyclospora cayetanensis	2020	Incidence	Number	MHL	Marshall Islands	Western Pacific	<5 years	4672	2.30649	-0.153436	9.3788
Protozoa	CYCL	Cyclospora cayetanensis	2020	Incidence	Number	MHL	Marshall Islands	Western Pacific	≥5 years	38689	31.4557	-2.41898	147.866
Protozoa	CYCL	Cyclospora cayetanensis	2020	Incidence	Number	MHL	Marshall Islands	Western Pacific	All ages	43361	33.7622	-2.5395	156.507
Protozoa	CYCL	Cyclospora cayetanensis	2020	Incidence	Number	MKD	North Macedonia	Europe	<5 years	106051	33.8459	-3.70661	151.11
Protozoa	CYCL	Cyclospora cayetanensis	2020	Incidence	Number	MKD	North Macedonia	Europe	≥5 years	1780140	79.68	-7.74215	371.64
Protozoa	CYCL	Cyclospora cayetanensis	2020	Incidence	Number	MKD	North Macedonia	Europe	All ages	1886191	113.526	-11.4437	483.358
Protozoa	CYCL	Cyclospora cayetanensis	2020	Incidence	Number	MLI	Mali	Africa	<5 years	3900411	3340.28	-339.043	12725.6
Protozoa	CYCL	Cyclospora cayetanensis	2020	Incidence	Number	MLI	Mali	Africa	≥5 years	17479370	70439.7	-6463.94	308313
Protozoa	CYCL	Cyclospora cayetanensis	2020	Incidence	Number	MLI	Mali	Africa	All ages	21379781	73780	-6749.53	321937
Protozoa	CYCL	Cyclospora cayetanensis	2020	Incidence	Number	MLT	Malta	Europe	<5 years	23924	0.166308	0.0390593	0.416035
Protozoa	CYCL	Cyclospora cayetanensis	2020	Incidence	Number	MLT	Malta	Europe	≥5 years	490602	60.8133	14.2827	152.13
Protozoa	CYCL	Cyclospora cayetanensis	2020	Incidence	Number	MLT	Malta	Europe	All ages	514526	60.9796	14.3217	152.546
Protozoa	CYCL	Cyclospora cayetanensis	2020	Incidence	Number	MMR	Myanmar	South-East Asia	<5 years	4522116	10273.4	-757.96	40205.7
Protozoa	CYCL	Cyclospora cayetanensis	2020	Incidence	Number	MMR	Myanmar	South-East Asia	≥5 years	48303184	55726.2	-3707.43	202712
Protozoa	CYCL	Cyclospora cayetanensis	2020	Incidence	Number	MMR	Myanmar	South-East Asia	All ages	52825300	65999.6	-4266.62	234882
Protozoa	CYCL	Cyclospora cayetanensis	2020	Incidence	Number	MNE	Montenegro	Europe	<5 years	36443	11.5586	-1.03476	44.0933
Protozoa	CYCL	Cyclospora cayetanensis	2020	Incidence	Number	MNE	Montenegro	Europe	≥5 years	573352	30.4154	-2.5163	126.865
Protozoa	CYCL	Cyclospora cayetanensis	2020	Incidence	Number	MNE	Montenegro	Europe	All ages	609795	41.9739	-3.62409	165.884
Protozoa	CYCL	Cyclospora cayetanensis	2020	Incidence	Number	MNG	Mongolia	Western Pacific	<5 years	394668	47.1963	-2.08634	181.792
Protozoa	CYCL	Cyclospora cayetanensis	2020	Incidence	Number	MNG	Mongolia	Western Pacific	≥5 years	2869990	112.012	-7.01414	515.054
Protozoa	CYCL	Cyclospora cayetanensis	2020	Incidence	Number	MNG	Mongolia	Western Pacific	All ages	3264658	159.208	-9.05603	654.116
Protozoa	CYCL	Cyclospora cayetanensis	2020	Incidence	Number	MOZ	Mozambique	Africa	<5 years	5236310	3312.76	-267.148	12111.3
Protozoa	CYCL	Cyclospora cayetanensis	2020	Incidence	Number	MOZ	Mozambique	Africa	≥5 years	25087332	81963.2	-5042.73	363188
Protozoa	CYCL	Cyclospora cayetanensis	2020	Incidence	Number	MOZ	Mozambique	Africa	All ages	30323642	85276	-5317.29	380170
Protozoa	CYCL	Cyclospora cayetanensis	2020	Incidence	Number	MRT	Mauritania	Africa	<5 years	748092	1534.07	-121.733	5331.93
Protozoa	CYCL	Cyclospora cayetanensis	2020	Incidence	Number	MRT	Mauritania	Africa	≥5 years	3785334	25949.4	-2062.84	90728.2
Protozoa	CYCL	Cyclospora cayetanensis	2020	Incidence	Number	MRT	Mauritania	Africa	All ages	4533426	27483.5	-2158.52	95686.7
Protozoa	CYCL	Cyclospora cayetanensis	2020	Incidence	Number	MUS	Mauritius	Africa	<5 years	61914	119.207	-12.0353	391.42
Protozoa	CYCL	Cyclospora cayetanensis	2020	Incidence	Number	MUS	Mauritius	Africa	≥5 years	1222885	1440.88	-122.433	5263.59
Protozoa	CYCL	Cyclospora cayetanensis	2020	Incidence	Number	MUS	Mauritius	Africa	All ages	1284799	1560.09	-141.334	5619.37
Protozoa	CYCL	Cyclospora cayetanensis	2020	Incidence	Number	MWI	Malawi	Africa	<5 years	2923804	4550.4	-384.764	15885.7
Protozoa	CYCL	Cyclospora cayetanensis	2020	Incidence	Number	MWI	Malawi	Africa	≥5 years	16354078	95686.3	-6078.13	366008
Protozoa	CYCL	Cyclospora cayetanensis	2020	Incidence	Number	MWI	Malawi	Africa	All ages	19277882	100237	-6642.42	379551
Protozoa	CYCL	Cyclospora cayetanensis	2020	Incidence	Number	MYS	Malaysia	Western Pacific	<5 years	2656511	3658.96	-194.442	15322.1
Protozoa	CYCL	Cyclospora cayetanensis	2020	Incidence	Number	MYS	Malaysia	Western Pacific	≥5 years	31040441	57270.3	-4187.46	246880
Protozoa	CYCL	Cyclospora cayetanensis	2020	Incidence	Number	MYS	Malaysia	Western Pacific	All ages	33696952	60929.3	-4360.18	264428
Protozoa	CYCL	Cyclospora cayetanensis	2020	Incidence	Number	NAM	Namibia	Africa	<5 years	378857	478.93	-50.4374	1554.74
Protozoa	CYCL	Cyclospora cayetanensis	2020	Incidence	Number	NAM	Namibia	Africa	≥5 years	2308859	15208.4	-1295.97	57114.6
Protozoa	CYCL	Cyclospora cayetanensis	2020	Incidence	Number	NAM	Namibia	Africa	All ages	2687716	15687.3	-1383.71	58395.4
Protozoa	CYCL	Cyclospora cayetanensis	2020	Incidence	Number	NER	Niger	Africa	<5 years	4365438	8358.42	-702.95	30491.4
Protozoa	CYCL	Cyclospora cayetanensis	2020	Incidence	Number	NER	Niger	Africa	≥5 years	18962160	79467.7	-4986.66	301305
Protozoa	CYCL	Cyclospora cayetanensis	2020	Incidence	Number	NER	Niger	Africa	All ages	23327598	87826.1	-5624.87	334325
Protozoa	CYCL	Cyclospora cayetanensis	2020	Incidence	Number	NGA	Nigeria	Africa	<5 years	33358651	390995	-17655.2	1.56638e+06
Protozoa	CYCL	Cyclospora cayetanensis	2020	Incidence	Number	NGA	Nigeria	Africa	≥5 years	178382180	2.87222e+06	-109899	1.27432e+07
Protozoa	CYCL	Cyclospora cayetanensis	2020	Incidence	Number	NGA	Nigeria	Africa	All ages	211740831	3.26322e+06	-134500	1.38001e+07
Protozoa	CYCL	Cyclospora cayetanensis	2020	Incidence	Number	NIC	Nicaragua	Americas	<5 years	667725	267.776	-25.9983	968.882
Protozoa	CYCL	Cyclospora cayetanensis	2020	Incidence	Number	NIC	Nicaragua	Americas	≥5 years	5857478	2990.04	-281.873	11953.8
Protozoa	CYCL	Cyclospora cayetanensis	2020	Incidence	Number	NIC	Nicaragua	Americas	All ages	6525203	3257.82	-306.454	12736.2
Protozoa	CYCL	Cyclospora cayetanensis	2020	Incidence	Number	NIU	Niue	Western Pacific	<5 years	126	0.000579544	0.000136112	0.00144978
Protozoa	CYCL	Cyclospora cayetanensis	2020	Incidence	Number	NIU	Niue	Western Pacific	≥5 years	1667	0.21192	0.0497717	0.530137
Protozoa	CYCL	Cyclospora cayetanensis	2020	Incidence	Number	NIU	Niue	Western Pacific	All ages	1793	0.212499	0.0499078	0.531587
Protozoa	CYCL	Cyclospora cayetanensis	2020	Incidence	Number	NLD	Netherlands	Europe	<5 years	875809	5.68932	1.3362	14.2324
Protozoa	CYCL	Cyclospora cayetanensis	2020	Incidence	Number	NLD	Netherlands	Europe	≥5 years	16725873	2080.39	488.604	5204.3
Protozoa	CYCL	Cyclospora cayetanensis	2020	Incidence	Number	NLD	Netherlands	Europe	All ages	17601682	2086.08	489.94	5218.53
Protozoa	CYCL	Cyclospora cayetanensis	2020	Incidence	Number	NOR	Norway	Europe	<5 years	290051	1.73489	0.407457	4.33998
Protozoa	CYCL	Cyclospora cayetanensis	2020	Incidence	Number	NOR	Norway	Europe	≥5 years	5077363	634.39	148.994	1586.99
Protozoa	CYCL	Cyclospora cayetanensis	2020	Incidence	Number	NOR	Norway	Europe	All ages	5367414	636.125	149.401	1591.33
Protozoa	CYCL	Cyclospora cayetanensis	2020	Incidence	Number	NPL	Nepal	South-East Asia	<5 years	2860901	5702.61	-427.557	18340.1
Protozoa	CYCL	Cyclospora cayetanensis	2020	Incidence	Number	NPL	Nepal	South-East Asia	≥5 years	25837821	163993	-7980.09	679179
Protozoa	CYCL	Cyclospora cayetanensis	2020	Incidence	Number	NPL	Nepal	South-East Asia	All ages	28698722	169695	-8393.67	698018
Protozoa	CYCL	Cyclospora cayetanensis	2020	Incidence	Number	NRU	Nauru	Western Pacific	<5 years	1512	0.00375782	0.000882566	0.00940055
Protozoa	CYCL	Cyclospora cayetanensis	2020	Incidence	Number	NRU	Nauru	Western Pacific	≥5 years	10114	1.37411	0.322725	3.43747
Protozoa	CYCL	Cyclospora cayetanensis	2020	Incidence	Number	NRU	Nauru	Western Pacific	All ages	11626	1.37787	0.323608	3.44687
Protozoa	CYCL	Cyclospora cayetanensis	2020	Incidence	Number	NZL	New Zealand	Western Pacific	<5 years	305735	1.62793	0.382337	4.07242
Protozoa	CYCL	Cyclospora cayetanensis	2020	Incidence	Number	NZL	New Zealand	Western Pacific	≥5 years	4730774	595.28	139.808	1489.15
Protozoa	CYCL	Cyclospora cayetanensis	2020	Incidence	Number	NZL	New Zealand	Western Pacific	All ages	5036509	596.908	140.19	1493.22
Protozoa	CYCL	Cyclospora cayetanensis	2020	Incidence	Number	OMN	Oman	Eastern Mediterranean	<5 years	442759	1.47753	0.347014	3.69618
Protozoa	CYCL	Cyclospora cayetanensis	2020	Incidence	Number	OMN	Oman	Eastern Mediterranean	≥5 years	4128444	540.284	126.892	1351.57
Protozoa	CYCL	Cyclospora cayetanensis	2020	Incidence	Number	OMN	Oman	Eastern Mediterranean	All ages	4571203	541.761	127.239	1355.27
Protozoa	CYCL	Cyclospora cayetanensis	2020	Incidence	Number	PAK	Pakistan	Eastern Mediterranean	<5 years	30883973	47490.8	-4010.92	174596
Protozoa	CYCL	Cyclospora cayetanensis	2020	Incidence	Number	PAK	Pakistan	Eastern Mediterranean	≥5 years	201891851	609264	-51659.3	2.52502e+06
Protozoa	CYCL	Cyclospora cayetanensis	2020	Incidence	Number	PAK	Pakistan	Eastern Mediterranean	All ages	232775824	656755	-56400.3	2.64633e+06
Protozoa	CYCL	Cyclospora cayetanensis	2020	Incidence	Number	PAN	Panama	Americas	<5 years	383182	1.37928	0.323939	3.45039
Protozoa	CYCL	Cyclospora cayetanensis	2020	Incidence	Number	PAN	Panama	Americas	≥5 years	3884046	504.356	118.454	1261.69
Protozoa	CYCL	Cyclospora cayetanensis	2020	Incidence	Number	PAN	Panama	Americas	All ages	4267228	505.735	118.778	1265.14
Protozoa	CYCL	Cyclospora cayetanensis	2020	Incidence	Number	PER	Peru	Americas	<5 years	2705888	1787.99	-154.249	5830.77
Protozoa	CYCL	Cyclospora cayetanensis	2020	Incidence	Number	PER	Peru	Americas	≥5 years	29954039	26841.9	-2081.81	106563
Protozoa	CYCL	Cyclospora cayetanensis	2020	Incidence	Number	PER	Peru	Americas	All ages	32659927	28629.9	-2214.02	113551
Protozoa	CYCL	Cyclospora cayetanensis	2020	Incidence	Number	PHL	Philippines	Western Pacific	<5 years	11371188	12880.1	-613.783	54428.2
Protozoa	CYCL	Cyclospora cayetanensis	2020	Incidence	Number	PHL	Philippines	Western Pacific	≥5 years	100106766	70161.8	-4211.7	325437
Protozoa	CYCL	Cyclospora cayetanensis	2020	Incidence	Number	PHL	Philippines	Western Pacific	All ages	111477954	83041.9	-4825.48	368622
Protozoa	CYCL	Cyclospora cayetanensis	2020	Incidence	Number	PLW	Palau	Western Pacific	<5 years	1047	0.597163	-0.0413721	2.50193
Protozoa	CYCL	Cyclospora cayetanensis	2020	Incidence	Number	PLW	Palau	Western Pacific	≥5 years	16741	12.2566	-1.02785	54.8916
Protozoa	CYCL	Cyclospora cayetanensis	2020	Incidence	Number	PLW	Palau	Western Pacific	All ages	17788	12.8538	-1.06922	58.4685
Protozoa	CYCL	Cyclospora cayetanensis	2020	Incidence	Number	PNG	Papua New Guinea	Western Pacific	<5 years	1199775	1914.48	-82.5481	7676.96
Protozoa	CYCL	Cyclospora cayetanensis	2020	Incidence	Number	PNG	Papua New Guinea	Western Pacific	≥5 years	8516054	10912.3	-638.937	50274.8
Protozoa	CYCL	Cyclospora cayetanensis	2020	Incidence	Number	PNG	Papua New Guinea	Western Pacific	All ages	9715829	12826.8	-717.081	58537.7
Protozoa	CYCL	Cyclospora cayetanensis	2020	Incidence	Number	POL	Poland	Europe	<5 years	1907075	12.3534	2.90132	30.9031
Protozoa	CYCL	Cyclospora cayetanensis	2020	Incidence	Number	POL	Poland	Europe	≥5 years	36311875	4517.21	1060.92	11300.2
Protozoa	CYCL	Cyclospora cayetanensis	2020	Incidence	Number	POL	Poland	Europe	All ages	38218950	4529.56	1063.82	11331.1
Protozoa	CYCL	Cyclospora cayetanensis	2020	Incidence	Number	PRK	North Korea	South-East Asia	<5 years	1704576	3531.45	-240.83	12916.3
Protozoa	CYCL	Cyclospora cayetanensis	2020	Incidence	Number	PRK	North Korea	South-East Asia	≥5 years	24384577	63642.3	-3895.85	240331
Protozoa	CYCL	Cyclospora cayetanensis	2020	Incidence	Number	PRK	North Korea	South-East Asia	All ages	26089153	67173.8	-4119.76	251032
Protozoa	CYCL	Cyclospora cayetanensis	2020	Incidence	Number	PRT	Portugal	Europe	<5 years	433871	3.34941	0.786646	8.37886
Protozoa	CYCL	Cyclospora cayetanensis	2020	Incidence	Number	PRT	Portugal	Europe	≥5 years	9928576	1224.77	287.65	3063.87
Protozoa	CYCL	Cyclospora cayetanensis	2020	Incidence	Number	PRT	Portugal	Europe	All ages	10362447	1228.12	288.437	3072.25
Protozoa	CYCL	Cyclospora cayetanensis	2020	Incidence	Number	PRY	Paraguay	Americas	<5 years	683364	228.109	-21.4671	835.587
Protozoa	CYCL	Cyclospora cayetanensis	2020	Incidence	Number	PRY	Paraguay	Americas	≥5 years	5875153	1911.83	-185.942	7187.94
Protozoa	CYCL	Cyclospora cayetanensis	2020	Incidence	Number	PRY	Paraguay	Americas	All ages	6558517	2139.94	-209.529	7776.03
Protozoa	CYCL	Cyclospora cayetanensis	2020	Incidence	Number	QAT	Qatar	Eastern Mediterranean	<5 years	154198	0.910199	0.21377	2.27695
Protozoa	CYCL	Cyclospora cayetanensis	2020	Incidence	Number	QAT	Qatar	Eastern Mediterranean	≥5 years	2661786	332.829	78.1687	832.604
Protozoa	CYCL	Cyclospora cayetanensis	2020	Incidence	Number	QAT	Qatar	Eastern Mediterranean	All ages	2815984	333.74	78.3824	834.881
Protozoa	CYCL	Cyclospora cayetanensis	2020	Incidence	Number	ROU	Romania	Europe	<5 years	1015745	6.28773	1.47674	15.7293
Protozoa	CYCL	Cyclospora cayetanensis	2020	Incidence	Number	ROU	Romania	Europe	≥5 years	18437297	2299.21	539.995	5751.69
Protozoa	CYCL	Cyclospora cayetanensis	2020	Incidence	Number	ROU	Romania	Europe	All ages	19453042	2305.5	541.472	5767.42
Protozoa	CYCL	Cyclospora cayetanensis	2020	Incidence	Number	RUS	Russia	Europe	<5 years	8646797	6191.13	-540.899	24010.7
Protozoa	CYCL	Cyclospora cayetanensis	2020	Incidence	Number	RUS	Russia	Europe	≥5 years	137907828	56644.6	-4740.96	237116
Protozoa	CYCL	Cyclospora cayetanensis	2020	Incidence	Number	RUS	Russia	Europe	All ages	146554625	62835.7	-5332.16	264127
Protozoa	CYCL	Cyclospora cayetanensis	2020	Incidence	Number	RWA	Rwanda	Africa	<5 years	1822934	1575.09	-136.078	5824.48
Protozoa	CYCL	Cyclospora cayetanensis	2020	Incidence	Number	RWA	Rwanda	Africa	≥5 years	11097684	38935	-2388.48	150290
Protozoa	CYCL	Cyclospora cayetanensis	2020	Incidence	Number	RWA	Rwanda	Africa	All ages	12920618	40510.1	-2474.71	156047
Protozoa	CYCL	Cyclospora cayetanensis	2020	Incidence	Number	SAU	Saudi Arabia	Eastern Mediterranean	<5 years	2793606	9.95827	2.33881	24.9116
Protozoa	CYCL	Cyclospora cayetanensis	2020	Incidence	Number	SAU	Saudi Arabia	Eastern Mediterranean	≥5 years	28015419	3641.41	855.225	9109.32
Protozoa	CYCL	Cyclospora cayetanensis	2020	Incidence	Number	SAU	Saudi Arabia	Eastern Mediterranean	All ages	30809025	3651.37	857.564	9134.24
Protozoa	CYCL	Cyclospora cayetanensis	2020	Incidence	Number	SDN	Sudan	Eastern Mediterranean	<5 years	7188369	12706.7	-952.129	48842.3
Protozoa	CYCL	Cyclospora cayetanensis	2020	Incidence	Number	SDN	Sudan	Eastern Mediterranean	≥5 years	38985928	80169.9	-5972.83	291187
Protozoa	CYCL	Cyclospora cayetanensis	2020	Incidence	Number	SDN	Sudan	Eastern Mediterranean	All ages	46174297	92876.6	-6871.73	352733
Protozoa	CYCL	Cyclospora cayetanensis	2020	Incidence	Number	SEAR	South-East Asian Region	South-East Asia	<5 years	172623980	171757	-13447.3	563744
Protozoa	CYCL	Cyclospora cayetanensis	2020	Incidence	Number	SEAR	South-East Asian Region	South-East Asia	≥5 years	1866977255	3.57954e+06	-291657	1.35279e+07
Protozoa	CYCL	Cyclospora cayetanensis	2020	Incidence	Number	SEAR	South-East Asian Region	South-East Asia	All ages	2039601235	3.7513e+06	-306016	1.38756e+07
Protozoa	CYCL	Cyclospora cayetanensis	2020	Incidence	Number	SEN	Senegal	Africa	<5 years	2400034	3951.89	-322.067	13879
Protozoa	CYCL	Cyclospora cayetanensis	2020	Incidence	Number	SEN	Senegal	Africa	≥5 years	14171805	75798.1	-5804.86	268756
Protozoa	CYCL	Cyclospora cayetanensis	2020	Incidence	Number	SEN	Senegal	Africa	All ages	16571839	79750	-6202.73	283443
Protozoa	CYCL	Cyclospora cayetanensis	2020	Incidence	Number	SGP	Singapore	Western Pacific	<5 years	233300	1.8365	0.431321	4.59417
Protozoa	CYCL	Cyclospora cayetanensis	2020	Incidence	Number	SGP	Singapore	Western Pacific	≥5 years	5448472	671.545	157.72	1679.93
Protozoa	CYCL	Cyclospora cayetanensis	2020	Incidence	Number	SGP	Singapore	Western Pacific	All ages	5681772	673.382	158.151	1684.53
Protozoa	CYCL	Cyclospora cayetanensis	2020	Incidence	Number	SLB	Solomon Islands	Western Pacific	<5 years	102416	42.998	-1.57448	168.255
Protozoa	CYCL	Cyclospora cayetanensis	2020	Incidence	Number	SLB	Solomon Islands	Western Pacific	≥5 years	633057	581.905	-25.3273	2573.56
Protozoa	CYCL	Cyclospora cayetanensis	2020	Incidence	Number	SLB	Solomon Islands	Western Pacific	All ages	735473	624.903	-26.7971	2828.73
Protozoa	CYCL	Cyclospora cayetanensis	2020	Incidence	Number	SLE	Sierra Leone	Africa	<5 years	1121203	1211.67	-102.596	4471.28
Protozoa	CYCL	Cyclospora cayetanensis	2020	Incidence	Number	SLE	Sierra Leone	Africa	≥5 years	6700203	31680.1	-2010.11	118268
Protozoa	CYCL	Cyclospora cayetanensis	2020	Incidence	Number	SLE	Sierra Leone	Africa	All ages	7821406	32891.8	-2076.47	122547
Protozoa	CYCL	Cyclospora cayetanensis	2020	Incidence	Number	SLV	El Salvador	Americas	<5 years	520946	212.725	-21.1458	749.199
Protozoa	CYCL	Cyclospora cayetanensis	2020	Incidence	Number	SLV	El Salvador	Americas	≥5 years	5702213	3562.65	-341.672	13512.8
Protozoa	CYCL	Cyclospora cayetanensis	2020	Incidence	Number	SLV	El Salvador	Americas	All ages	6223159	3775.37	-364.754	13948.2
Protozoa	CYCL	Cyclospora cayetanensis	2020	Incidence	Number	SMR	San Marino	Europe	<5 years	1284	0.0112205	0.00263525	0.028069
Protozoa	CYCL	Cyclospora cayetanensis	2020	Incidence	Number	SMR	San Marino	Europe	≥5 years	33430	4.10295	0.963623	10.2639
Protozoa	CYCL	Cyclospora cayetanensis	2020	Incidence	Number	SMR	San Marino	Europe	All ages	34714	4.11417	0.966258	10.292
Protozoa	CYCL	Cyclospora cayetanensis	2020	Incidence	Number	SOM	Somalia	Eastern Mediterranean	<5 years	3117597	5322.62	-472.321	19736.4
Protozoa	CYCL	Cyclospora cayetanensis	2020	Incidence	Number	SOM	Somalia	Eastern Mediterranean	≥5 years	13214311	68328.1	-4604.65	241017
Protozoa	CYCL	Cyclospora cayetanensis	2020	Incidence	Number	SOM	Somalia	Eastern Mediterranean	All ages	16331908	73650.7	-4968.24	255908
Protozoa	CYCL	Cyclospora cayetanensis	2020	Incidence	Number	SRB	Serbia	Europe	<5 years	324374	119.182	-10.2011	453.35
Protozoa	CYCL	Cyclospora cayetanensis	2020	Incidence	Number	SRB	Serbia	Europe	≥5 years	6614749	620.68	-52.0516	2586.94
Protozoa	CYCL	Cyclospora cayetanensis	2020	Incidence	Number	SRB	Serbia	Europe	All ages	6939123	739.862	-63.2547	2973.67
Protozoa	CYCL	Cyclospora cayetanensis	2020	Incidence	Number	SSD	South Sudan	Africa	<5 years	1416648	4655.13	-369.708	15972.4
Protozoa	CYCL	Cyclospora cayetanensis	2020	Incidence	Number	SSD	South Sudan	Africa	≥5 years	9144186	93463	-5944.97	354233
Protozoa	CYCL	Cyclospora cayetanensis	2020	Incidence	Number	SSD	South Sudan	Africa	All ages	10560834	98118.1	-6289.53	366482
Protozoa	CYCL	Cyclospora cayetanensis	2020	Incidence	Number	STP	Sao Tome and Principe	Africa	<5 years	29515	10.1668	-0.877197	34.3859
Protozoa	CYCL	Cyclospora cayetanensis	2020	Incidence	Number	STP	Sao Tome and Principe	Africa	≥5 years	185484	459.238	-38.2764	1588.67
Protozoa	CYCL	Cyclospora cayetanensis	2020	Incidence	Number	STP	Sao Tome and Principe	Africa	All ages	214999	469.405	-38.9506	1617.83
Protozoa	CYCL	Cyclospora cayetanensis	2020	Incidence	Number	SUR	Suriname	Americas	<5 years	54041	31.31	-2.61455	125.88
Protozoa	CYCL	Cyclospora cayetanensis	2020	Incidence	Number	SUR	Suriname	Americas	≥5 years	555100	772.401	-56.9759	3302.55
Protozoa	CYCL	Cyclospora cayetanensis	2020	Incidence	Number	SUR	Suriname	Americas	All ages	609141	803.711	-61.2162	3372.2
Protozoa	CYCL	Cyclospora cayetanensis	2020	Incidence	Number	SVK	Slovakia	Europe	<5 years	294134	1.763	0.41406	4.41031
Protozoa	CYCL	Cyclospora cayetanensis	2020	Incidence	Number	SVK	Slovakia	Europe	≥5 years	5160252	644.67	151.408	1612.7
Protozoa	CYCL	Cyclospora cayetanensis	2020	Incidence	Number	SVK	Slovakia	Europe	All ages	5454386	646.433	151.822	1617.11
Protozoa	CYCL	Cyclospora cayetanensis	2020	Incidence	Number	SVN	Slovenia	Europe	<5 years	100784	0.675781	0.158715	1.69053
Protozoa	CYCL	Cyclospora cayetanensis	2020	Incidence	Number	SVN	Slovenia	Europe	≥5 years	1989955	247.111	58.0366	618.17
Protozoa	CYCL	Cyclospora cayetanensis	2020	Incidence	Number	SVN	Slovenia	Europe	All ages	2090739	247.786	58.1954	619.861
Protozoa	CYCL	Cyclospora cayetanensis	2020	Incidence	Number	SWE	Sweden	Europe	<5 years	601722	3.33824	0.784022	8.35091
Protozoa	CYCL	Cyclospora cayetanensis	2020	Incidence	Number	SWE	Sweden	Europe	≥5 years	9726154	1220.68	286.691	3053.65
Protozoa	CYCL	Cyclospora cayetanensis	2020	Incidence	Number	SWE	Sweden	Europe	All ages	10327876	1224.02	287.475	3062
Protozoa	CYCL	Cyclospora cayetanensis	2020	Incidence	Number	SWZ	Eswatini	Africa	<5 years	142425	235.581	-17.9641	815.681
Protozoa	CYCL	Cyclospora cayetanensis	2020	Incidence	Number	SWZ	Eswatini	Africa	≥5 years	1042974	8095.44	-660.533	28643.9
Protozoa	CYCL	Cyclospora cayetanensis	2020	Incidence	Number	SWZ	Eswatini	Africa	All ages	1185399	8331.02	-675.586	29104.4
Protozoa	CYCL	Cyclospora cayetanensis	2020	Incidence	Number	SYC	Seychelles	Africa	<5 years	8586	8.20127	-0.846082	27.9174
Protozoa	CYCL	Cyclospora cayetanensis	2020	Incidence	Number	SYC	Seychelles	Africa	≥5 years	110372	126.588	-10.4394	478.709
Protozoa	CYCL	Cyclospora cayetanensis	2020	Incidence	Number	SYC	Seychelles	Africa	All ages	118958	134.789	-11.4374	501.516
Protozoa	CYCL	Cyclospora cayetanensis	2020	Incidence	Number	SYR	Syria	Eastern Mediterranean	<5 years	1918069	1997.76	-177.681	7748.13
Protozoa	CYCL	Cyclospora cayetanensis	2020	Incidence	Number	SYR	Syria	Eastern Mediterranean	≥5 years	18832837	34743.5	-2491.64	125113
Protozoa	CYCL	Cyclospora cayetanensis	2020	Incidence	Number	SYR	Syria	Eastern Mediterranean	All ages	20750906	36741.2	-2692.52	130712
Protozoa	CYCL	Cyclospora cayetanensis	2020	Incidence	Number	TCD	Chad	Africa	<5 years	3215330	12512.8	-1070.31	42893.5
Protozoa	CYCL	Cyclospora cayetanensis	2020	Incidence	Number	TCD	Chad	Africa	≥5 years	13720428	106327	-7038.29	401616
Protozoa	CYCL	Cyclospora cayetanensis	2020	Incidence	Number	TCD	Chad	Africa	All ages	16935758	118840	-7778.99	435801
Protozoa	CYCL	Cyclospora cayetanensis	2020	Incidence	Number	TGO	Togo	Africa	<5 years	1287378	2152.77	-171.014	7525.37
Protozoa	CYCL	Cyclospora cayetanensis	2020	Incidence	Number	TGO	Togo	Africa	≥5 years	7278500	33652	-2143.17	125051
Protozoa	CYCL	Cyclospora cayetanensis	2020	Incidence	Number	TGO	Togo	Africa	All ages	8565878	35804.8	-2323.53	133014
Protozoa	CYCL	Cyclospora cayetanensis	2020	Incidence	Number	THA	Thailand	South-East Asia	<5 years	3455585	5229.84	-403.588	19593
Protozoa	CYCL	Cyclospora cayetanensis	2020	Incidence	Number	THA	Thailand	South-East Asia	≥5 years	68127714	152453	-10432	590645
Protozoa	CYCL	Cyclospora cayetanensis	2020	Incidence	Number	THA	Thailand	South-East Asia	All ages	71583299	157683	-10755.6	600599
Protozoa	CYCL	Cyclospora cayetanensis	2020	Incidence	Number	TJK	Tajikistan	Europe	<5 years	1330493	924.469	-60.3126	4158.95
Protozoa	CYCL	Cyclospora cayetanensis	2020	Incidence	Number	TJK	Tajikistan	Europe	≥5 years	8310864	5546.38	-476.268	26029.9
Protozoa	CYCL	Cyclospora cayetanensis	2020	Incidence	Number	TJK	Tajikistan	Europe	All ages	9641357	6470.84	-548.284	29784.7
Protozoa	CYCL	Cyclospora cayetanensis	2020	Incidence	Number	TKM	Turkmenistan	Europe	<5 years	824052	223.494	-20.332	1029.17
Protozoa	CYCL	Cyclospora cayetanensis	2020	Incidence	Number	TKM	Turkmenistan	Europe	≥5 years	6053898	1319.54	-151.98	5948.8
Protozoa	CYCL	Cyclospora cayetanensis	2020	Incidence	Number	TKM	Turkmenistan	Europe	All ages	6877950	1543.04	-178.146	6837.09
Protozoa	CYCL	Cyclospora cayetanensis	2020	Incidence	Number	TLS	Timor-Leste	South-East Asia	<5 years	164703	434.198	-30.1209	1538.82
Protozoa	CYCL	Cyclospora cayetanensis	2020	Incidence	Number	TLS	Timor-Leste	South-East Asia	≥5 years	1148871	3069.39	-185.937	11714.1
Protozoa	CYCL	Cyclospora cayetanensis	2020	Incidence	Number	TLS	Timor-Leste	South-East Asia	All ages	1313574	3503.59	-211.493	12800.2
Protozoa	CYCL	Cyclospora cayetanensis	2020	Incidence	Number	TON	Tonga	Western Pacific	<5 years	12403	9.49637	-0.480329	42.1811
Protozoa	CYCL	Cyclospora cayetanensis	2020	Incidence	Number	TON	Tonga	Western Pacific	≥5 years	93293	173.88	-12.4586	753.689
Protozoa	CYCL	Cyclospora cayetanensis	2020	Incidence	Number	TON	Tonga	Western Pacific	All ages	105696	183.376	-13.2349	798.563
Protozoa	CYCL	Cyclospora cayetanensis	2020	Incidence	Number	TTO	Trinidad and Tobago	Americas	<5 years	89725	0.477839	0.112226	1.19536
Protozoa	CYCL	Cyclospora cayetanensis	2020	Incidence	Number	TTO	Trinidad and Tobago	Americas	≥5 years	1388620	174.73	41.0373	437.103
Protozoa	CYCL	Cyclospora cayetanensis	2020	Incidence	Number	TTO	Trinidad and Tobago	Americas	All ages	1478345	175.208	41.1495	438.299
Protozoa	CYCL	Cyclospora cayetanensis	2020	Incidence	Number	TUN	Tunisia	Eastern Mediterranean	<5 years	1037423	1589.82	-145.702	5552.81
Protozoa	CYCL	Cyclospora cayetanensis	2020	Incidence	Number	TUN	Tunisia	Eastern Mediterranean	≥5 years	10891511	19893.4	-1553.1	66970.1
Protozoa	CYCL	Cyclospora cayetanensis	2020	Incidence	Number	TUN	Tunisia	Eastern Mediterranean	All ages	11928934	21483.3	-1714.75	71254.9
Protozoa	CYCL	Cyclospora cayetanensis	2020	Incidence	Number	TUR	Turkey	Europe	<5 years	6714999	4814.14	-389.348	19109
Protozoa	CYCL	Cyclospora cayetanensis	2020	Incidence	Number	TUR	Turkey	Europe	≥5 years	79043496	69420.5	-6754.46	288153
Protozoa	CYCL	Cyclospora cayetanensis	2020	Incidence	Number	TUR	Turkey	Europe	All ages	85758495	74234.6	-7417.62	306548
Protozoa	CYCL	Cyclospora cayetanensis	2020	Incidence	Number	TUV	Tuvalu	Western Pacific	<5 years	1167	0.692548	-0.0350378	2.98593
Protozoa	CYCL	Cyclospora cayetanensis	2020	Incidence	Number	TUV	Tuvalu	Western Pacific	≥5 years	9325	12.205	-0.87354	53.4224
Protozoa	CYCL	Cyclospora cayetanensis	2020	Incidence	Number	TUV	Tuvalu	Western Pacific	All ages	10492	12.8975	-0.921075	56.0854
Protozoa	CYCL	Cyclospora cayetanensis	2020	Incidence	Number	TZA	Tanzania	Africa	<5 years	9978859	9649.23	-638.966	34881.3
Protozoa	CYCL	Cyclospora cayetanensis	2020	Incidence	Number	TZA	Tanzania	Africa	≥5 years	50072550	276292	-20580.8	1.04006e+06
Protozoa	CYCL	Cyclospora cayetanensis	2020	Incidence	Number	TZA	Tanzania	Africa	All ages	60051409	285942	-21219.8	1.05468e+06
Protozoa	CYCL	Cyclospora cayetanensis	2020	Incidence	Number	UGA	Uganda	Africa	<5 years	7341990	7421.24	-643.571	27503.9
Protozoa	CYCL	Cyclospora cayetanensis	2020	Incidence	Number	UGA	Uganda	Africa	≥5 years	36394784	159223	-9440.29	613680
Protozoa	CYCL	Cyclospora cayetanensis	2020	Incidence	Number	UGA	Uganda	Africa	All ages	43736774	166644	-9851.74	635464
Protozoa	CYCL	Cyclospora cayetanensis	2020	Incidence	Number	UKR	Ukraine	Europe	<5 years	1985318	1070.68	-59.8195	4309.96
Protozoa	CYCL	Cyclospora cayetanensis	2020	Incidence	Number	UKR	Ukraine	Europe	≥5 years	42850552	18694.6	-1208.72	83038.1
Protozoa	CYCL	Cyclospora cayetanensis	2020	Incidence	Number	UKR	Ukraine	Europe	All ages	44835870	19765.3	-1310.45	89280.4
Protozoa	CYCL	Cyclospora cayetanensis	2020	Incidence	Number	URY	Uruguay	Americas	<5 years	212076	1.09822	0.257929	2.7473
Protozoa	CYCL	Cyclospora cayetanensis	2020	Incidence	Number	URY	Uruguay	Americas	≥5 years	3185615	401.583	94.3162	1004.6
Protozoa	CYCL	Cyclospora cayetanensis	2020	Incidence	Number	URY	Uruguay	Americas	All ages	3397691	402.681	94.5741	1007.34
Protozoa	CYCL	Cyclospora cayetanensis	2020	Incidence	Number	USA	United States	Americas	<5 years	19623773	109.62	25.7454	274.224
Protozoa	CYCL	Cyclospora cayetanensis	2020	Incidence	Number	USA	United States	Americas	≥5 years	319518655	40084.2	9414.23	100274
Protozoa	CYCL	Cyclospora cayetanensis	2020	Incidence	Number	USA	United States	Americas	All ages	339142428	40193.9	9439.97	100549
Protozoa	CYCL	Cyclospora cayetanensis	2020	Incidence	Number	UZB	Uzbekistan	Europe	<5 years	3742039	446.508	-30.0206	2011.01
Protozoa	CYCL	Cyclospora cayetanensis	2020	Incidence	Number	UZB	Uzbekistan	Europe	≥5 years	29527065	3065.38	-277.105	14373.5
Protozoa	CYCL	Cyclospora cayetanensis	2020	Incidence	Number	UZB	Uzbekistan	Europe	All ages	33269104	3511.89	-315.942	16386.3
Protozoa	CYCL	Cyclospora cayetanensis	2020	Incidence	Number	VCT	Saint Vincent and the Grenadines	Americas	<5 years	7359	4.16315	-0.330179	16.3355
Protozoa	CYCL	Cyclospora cayetanensis	2020	Incidence	Number	VCT	Saint Vincent and the Grenadines	Americas	≥5 years	96424	143.169	-10.5624	642.89
Protozoa	CYCL	Cyclospora cayetanensis	2020	Incidence	Number	VCT	Saint Vincent and the Grenadines	Americas	All ages	103783	147.333	-11.0996	654.282
Protozoa	CYCL	Cyclospora cayetanensis	2020	Incidence	Number	VEN	Venezuela	Americas	<5 years	2452451	2743.11	-216.589	11025.9
Protozoa	CYCL	Cyclospora cayetanensis	2020	Incidence	Number	VEN	Venezuela	Americas	≥5 years	26135302	53032.9	-4030.07	223685
Protozoa	CYCL	Cyclospora cayetanensis	2020	Incidence	Number	VEN	Venezuela	Americas	All ages	28587753	55776	-4365.13	232227
Protozoa	CYCL	Cyclospora cayetanensis	2020	Incidence	Number	VNM	Vietnam	Western Pacific	<5 years	7820261	8909.72	-436.693	35648.3
Protozoa	CYCL	Cyclospora cayetanensis	2020	Incidence	Number	VNM	Vietnam	Western Pacific	≥5 years	89800143	98419.5	-5867.54	456204
Protozoa	CYCL	Cyclospora cayetanensis	2020	Incidence	Number	VNM	Vietnam	Western Pacific	All ages	97620404	107329	-6279.85	490711
Protozoa	CYCL	Cyclospora cayetanensis	2020	Incidence	Number	VUT	Vanuatu	Western Pacific	<5 years	43296	31.8504	-1.38271	120.596
Protozoa	CYCL	Cyclospora cayetanensis	2020	Incidence	Number	VUT	Vanuatu	Western Pacific	≥5 years	252045	319.619	-18.9668	1441.95
Protozoa	CYCL	Cyclospora cayetanensis	2020	Incidence	Number	VUT	Vanuatu	Western Pacific	All ages	295341	351.469	-20.2922	1582.48
Protozoa	CYCL	Cyclospora cayetanensis	2020	Incidence	Number	WPR	Western Pacific Region	Western Pacific	<5 years	118366256	44864.9	-2836.63	176708
Protozoa	CYCL	Cyclospora cayetanensis	2020	Incidence	Number	WPR	Western Pacific Region	Western Pacific	≥5 years	1804546015	463205	-14354	1.87979e+06
Protozoa	CYCL	Cyclospora cayetanensis	2020	Incidence	Number	WPR	Western Pacific Region	Western Pacific	All ages	1922912271	508070	-16308.9	1.9986e+06
Protozoa	CYCL	Cyclospora cayetanensis	2020	Incidence	Number	WSM	Samoa	Western Pacific	<5 years	29359	18.8207	-0.869823	74.6104
Protozoa	CYCL	Cyclospora cayetanensis	2020	Incidence	Number	WSM	Samoa	Western Pacific	≥5 years	181508	219.826	-13.0393	1031.72
Protozoa	CYCL	Cyclospora cayetanensis	2020	Incidence	Number	WSM	Samoa	Western Pacific	All ages	210867	238.647	-13.9092	1100.58
Protozoa	CYCL	Cyclospora cayetanensis	2020	Incidence	Number	YEM	Yemen	Eastern Mediterranean	<5 years	5716689	15666	-1364.85	59417
Protozoa	CYCL	Cyclospora cayetanensis	2020	Incidence	Number	YEM	Yemen	Eastern Mediterranean	≥5 years	29923991	44803.4	-3315.79	159455
Protozoa	CYCL	Cyclospora cayetanensis	2020	Incidence	Number	YEM	Yemen	Eastern Mediterranean	All ages	35640680	60469.4	-4649.85	215429
Protozoa	CYCL	Cyclospora cayetanensis	2020	Incidence	Number	ZAF	South Africa	Africa	<5 years	5528921	5438.83	-573.197	21858.8
Protozoa	CYCL	Cyclospora cayetanensis	2020	Incidence	Number	ZAF	South Africa	Africa	≥5 years	54550572	173669	-14153.9	648596
Protozoa	CYCL	Cyclospora cayetanensis	2020	Incidence	Number	ZAF	South Africa	Africa	All ages	60079493	179108	-14777.3	665829
Protozoa	CYCL	Cyclospora cayetanensis	2020	Incidence	Number	ZMB	Zambia	Africa	<5 years	2983514	4061.63	-342.304	14546.8
Protozoa	CYCL	Cyclospora cayetanensis	2020	Incidence	Number	ZMB	Zambia	Africa	≥5 years	15803555	77764.2	-6144.78	278728
Protozoa	CYCL	Cyclospora cayetanensis	2020	Incidence	Number	ZMB	Zambia	Africa	All ages	18787069	81825.8	-6402.66	295429
Protozoa	CYCL	Cyclospora cayetanensis	2020	Incidence	Number	ZWE	Zimbabwe	Africa	<5 years	2246804	2064.83	-173.876	7087.8
Protozoa	CYCL	Cyclospora cayetanensis	2020	Incidence	Number	ZWE	Zimbabwe	Africa	≥5 years	13147405	53234.2	-4107.55	185004
Protozoa	CYCL	Cyclospora cayetanensis	2020	Incidence	Number	ZWE	Zimbabwe	Africa	All ages	15394209	55299	-4241.48	191478
Protozoa	CYCL	Cyclospora cayetanensis	2020	Incidence	Rate per 100,000	AFG	Afghanistan	Eastern Mediterranean	<5 years	6404432	107.966	-9.40403	401.943
Protozoa	CYCL	Cyclospora cayetanensis	2020	Incidence	Rate per 100,000	AFG	Afghanistan	Eastern Mediterranean	≥5 years	32025518	106.489	-7.98566	382.786
Protozoa	CYCL	Cyclospora cayetanensis	2020	Incidence	Rate per 100,000	AFG	Afghanistan	Eastern Mediterranean	All ages	38429950	106.735	-7.92825	384.246
Protozoa	CYCL	Cyclospora cayetanensis	2020	Incidence	Rate per 100,000	AFR	African Region	Africa	<5 years	174975403	350.278	-27.3827	1216.65
Protozoa	CYCL	Cyclospora cayetanensis	2020	Incidence	Rate per 100,000	AFR	African Region	Africa	≥5 years	960229463	678.78	-51.6058	2409.34
Protozoa	CYCL	Cyclospora cayetanensis	2020	Incidence	Rate per 100,000	AFR	African Region	Africa	All ages	1135204866	628.146	-46.1761	2176.25
Protozoa	CYCL	Cyclospora cayetanensis	2020	Incidence	Rate per 100,000	AGO	Angola	Africa	<5 years	5750546	242.761	-17.9464	804.732
Protozoa	CYCL	Cyclospora cayetanensis	2020	Incidence	Rate per 100,000	AGO	Angola	Africa	≥5 years	27169963	628.396	-49.9437	2138.15
Protozoa	CYCL	Cyclospora cayetanensis	2020	Incidence	Rate per 100,000	AGO	Angola	Africa	All ages	32920509	561.034	-43.7964	1881.08
Protozoa	CYCL	Cyclospora cayetanensis	2020	Incidence	Rate per 100,000	ALB	Albania	Europe	<5 years	161298	19.3782	-1.7156	87.8309
Protozoa	CYCL	Cyclospora cayetanensis	2020	Incidence	Rate per 100,000	ALB	Albania	Europe	≥5 years	2716905	3.22452	-0.405791	15.2806
Protozoa	CYCL	Cyclospora cayetanensis	2020	Incidence	Rate per 100,000	ALB	Albania	Europe	All ages	2878203	4.12979	-0.487186	19.4235
Protozoa	CYCL	Cyclospora cayetanensis	2020	Incidence	Rate per 100,000	AMR	Region of the Americas	Americas	<5 years	71592779	33.6502	-3.78795	110.58
Protozoa	CYCL	Cyclospora cayetanensis	2020	Incidence	Rate per 100,000	AMR	Region of the Americas	Americas	≥5 years	945250635	39.3905	0.586162	127.669
Protozoa	CYCL	Cyclospora cayetanensis	2020	Incidence	Rate per 100,000	AMR	Region of the Americas	Americas	All ages	1016843414	38.9863	0.254624	126.737
Protozoa	CYCL	Cyclospora cayetanensis	2020	Incidence	Rate per 100,000	AND	Andorra	Europe	<5 years	2674	0.932556	0.219021	2.33288
Protozoa	CYCL	Cyclospora cayetanensis	2020	Incidence	Rate per 100,000	AND	Andorra	Europe	≥5 years	74475	12.2437	2.87556	30.6287
Protozoa	CYCL	Cyclospora cayetanensis	2020	Incidence	Rate per 100,000	AND	Andorra	Europe	All ages	77149	11.8516	2.78348	29.6479
Protozoa	CYCL	Cyclospora cayetanensis	2020	Incidence	Rate per 100,000	ARE	United Arab Emirates	Eastern Mediterranean	<5 years	528640	0.572181	0.134383	1.43136
Protozoa	CYCL	Cyclospora cayetanensis	2020	Incidence	Rate per 100,000	ARE	United Arab Emirates	Eastern Mediterranean	≥5 years	8829454	12.5269	2.94209	31.3373
Protozoa	CYCL	Cyclospora cayetanensis	2020	Incidence	Rate per 100,000	ARE	United Arab Emirates	Eastern Mediterranean	All ages	9358094	11.8516	2.78348	29.6479
Protozoa	CYCL	Cyclospora cayetanensis	2020	Incidence	Rate per 100,000	ARG	Argentina	Americas	<5 years	3492129	39.3793	-4.1865	136.924
Protozoa	CYCL	Cyclospora cayetanensis	2020	Incidence	Rate per 100,000	ARG	Argentina	Americas	≥5 years	41624021	36.6998	-3.47234	141.926
Protozoa	CYCL	Cyclospora cayetanensis	2020	Incidence	Rate per 100,000	ARG	Argentina	Americas	All ages	45116150	36.9072	-3.51854	138.366
Protozoa	CYCL	Cyclospora cayetanensis	2020	Incidence	Rate per 100,000	ARM	Armenia	Europe	<5 years	188887	29.7205	-2.92411	135.852
Protozoa	CYCL	Cyclospora cayetanensis	2020	Incidence	Rate per 100,000	ARM	Armenia	Europe	≥5 years	2711602	16.1622	-1.9816	73.4145
Protozoa	CYCL	Cyclospora cayetanensis	2020	Incidence	Rate per 100,000	ARM	Armenia	Europe	All ages	2900489	17.0451	-2.14923	77.5752
Protozoa	CYCL	Cyclospora cayetanensis	2020	Incidence	Rate per 100,000	ATG	Antigua and Barbuda	Americas	<5 years	5228	0.566276	0.132996	1.41659
Protozoa	CYCL	Cyclospora cayetanensis	2020	Incidence	Rate per 100,000	ATG	Antigua and Barbuda	Americas	≥5 years	86364	12.5348	2.94393	31.3569
Protozoa	CYCL	Cyclospora cayetanensis	2020	Incidence	Rate per 100,000	ATG	Antigua and Barbuda	Americas	All ages	91592	11.8516	2.78348	29.6479
Protozoa	CYCL	Cyclospora cayetanensis	2020	Incidence	Rate per 100,000	AUS	Australia	Western Pacific	<5 years	1554389	0.533499	0.125298	1.3346
Protozoa	CYCL	Cyclospora cayetanensis	2020	Incidence	Rate per 100,000	AUS	Australia	Western Pacific	≥5 years	24101525	12.5816	2.95492	31.4739
Protozoa	CYCL	Cyclospora cayetanensis	2020	Incidence	Rate per 100,000	AUS	Australia	Western Pacific	All ages	25655914	11.8516	2.78348	29.6479
Protozoa	CYCL	Cyclospora cayetanensis	2020	Incidence	Rate per 100,000	AUT	Austria	Europe	<5 years	435836	0.660189	0.155053	1.65152
Protozoa	CYCL	Cyclospora cayetanensis	2020	Incidence	Rate per 100,000	AUT	Austria	Europe	≥5 years	8466112	12.4278	2.91879	31.0892
Protozoa	CYCL	Cyclospora cayetanensis	2020	Incidence	Rate per 100,000	AUT	Austria	Europe	All ages	8901948	11.8516	2.78348	29.6479
Protozoa	CYCL	Cyclospora cayetanensis	2020	Incidence	Rate per 100,000	AZE	Azerbaijan	Europe	<5 years	744484	67.4307	-5.70915	258.987
Protozoa	CYCL	Cyclospora cayetanensis	2020	Incidence	Rate per 100,000	AZE	Azerbaijan	Europe	≥5 years	9409218	42.3181	-3.32445	176.404
Protozoa	CYCL	Cyclospora cayetanensis	2020	Incidence	Rate per 100,000	AZE	Azerbaijan	Europe	All ages	10153702	44.1594	-3.52287	180.19
Protozoa	CYCL	Cyclospora cayetanensis	2020	Incidence	Rate per 100,000	BDI	Burundi	Africa	<5 years	2136549	150.767	-13.3639	539.833
Protozoa	CYCL	Cyclospora cayetanensis	2020	Incidence	Rate per 100,000	BDI	Burundi	Africa	≥5 years	10304757	422.362	-24.6151	1655
Protozoa	CYCL	Cyclospora cayetanensis	2020	Incidence	Rate per 100,000	BDI	Burundi	Africa	All ages	12441306	375.721	-21.8234	1441.72
Protozoa	CYCL	Cyclospora cayetanensis	2020	Incidence	Rate per 100,000	BEL	Belgium	Europe	<5 years	609405	0.611232	0.143554	1.52905
Protozoa	CYCL	Cyclospora cayetanensis	2020	Incidence	Rate per 100,000	BEL	Belgium	Europe	≥5 years	10914658	12.4792	2.93088	31.2179
Protozoa	CYCL	Cyclospora cayetanensis	2020	Incidence	Rate per 100,000	BEL	Belgium	Europe	All ages	11524063	11.8516	2.78348	29.6479
Protozoa	CYCL	Cyclospora cayetanensis	2020	Incidence	Rate per 100,000	BEN	Benin	Africa	<5 years	2105550	146.38	-11.4583	489.67
Protozoa	CYCL	Cyclospora cayetanensis	2020	Incidence	Rate per 100,000	BEN	Benin	Africa	≥5 years	10792789	550.91	-43.3747	1928.34
Protozoa	CYCL	Cyclospora cayetanensis	2020	Incidence	Rate per 100,000	BEN	Benin	Africa	All ages	12898339	484.874	-37.8495	1710.68
Protozoa	CYCL	Cyclospora cayetanensis	2020	Incidence	Rate per 100,000	BFA	Burkina Faso	Africa	<5 years	3434987	117.053	-9.75447	432.63
Protozoa	CYCL	Cyclospora cayetanensis	2020	Incidence	Rate per 100,000	BFA	Burkina Faso	Africa	≥5 years	17784347	351.651	-21.394	1364.93
Protozoa	CYCL	Cyclospora cayetanensis	2020	Incidence	Rate per 100,000	BFA	Burkina Faso	Africa	All ages	21219334	313.675	-19.127	1211.32
Protozoa	CYCL	Cyclospora cayetanensis	2020	Incidence	Rate per 100,000	BGD	Bangladesh	South-East Asia	<5 years	15831436	38.7935	-2.97392	143.592
Protozoa	CYCL	Cyclospora cayetanensis	2020	Incidence	Rate per 100,000	BGD	Bangladesh	South-East Asia	≥5 years	149790186	251.217	-14.3025	1067.5
Protozoa	CYCL	Cyclospora cayetanensis	2020	Incidence	Rate per 100,000	BGD	Bangladesh	South-East Asia	All ages	165621622	230.912	-13.1094	981.785
Protozoa	CYCL	Cyclospora cayetanensis	2020	Incidence	Rate per 100,000	BGR	Bulgaria	Europe	<5 years	320508	19.6378	-1.90199	84.7926
Protozoa	CYCL	Cyclospora cayetanensis	2020	Incidence	Rate per 100,000	BGR	Bulgaria	Europe	≥5 years	6630689	2.41927	-0.215556	10.5358
Protozoa	CYCL	Cyclospora cayetanensis	2020	Incidence	Rate per 100,000	BGR	Bulgaria	Europe	All ages	6951197	3.21319	-0.293315	13.4533
Protozoa	CYCL	Cyclospora cayetanensis	2020	Incidence	Rate per 100,000	BHR	Bahrain	Eastern Mediterranean	<5 years	103313	0.462414	0.108603	1.15677
Protozoa	CYCL	Cyclospora cayetanensis	2020	Incidence	Rate per 100,000	BHR	Bahrain	Eastern Mediterranean	≥5 years	1374705	12.7075	2.98451	31.7891
Protozoa	CYCL	Cyclospora cayetanensis	2020	Incidence	Rate per 100,000	BHR	Bahrain	Eastern Mediterranean	All ages	1478018	11.8516	2.78348	29.6479
Protozoa	CYCL	Cyclospora cayetanensis	2020	Incidence	Rate per 100,000	BHS	Bahamas	Americas	<5 years	22736	0.56232	0.132067	1.4067
Protozoa	CYCL	Cyclospora cayetanensis	2020	Incidence	Rate per 100,000	BHS	Bahamas	Americas	≥5 years	372805	12.5401	2.94518	31.3703
Protozoa	CYCL	Cyclospora cayetanensis	2020	Incidence	Rate per 100,000	BHS	Bahamas	Americas	All ages	395541	11.8516	2.78348	29.6479
Protozoa	CYCL	Cyclospora cayetanensis	2020	Incidence	Rate per 100,000	BIH	Bosnia and Herzegovina	Europe	<5 years	140511	40.9685	-3.52301	157.277
Protozoa	CYCL	Cyclospora cayetanensis	2020	Incidence	Rate per 100,000	BIH	Bosnia and Herzegovina	Europe	≥5 years	3183511	6.51692	-0.567395	27.7161
Protozoa	CYCL	Cyclospora cayetanensis	2020	Incidence	Rate per 100,000	BIH	Bosnia and Herzegovina	Europe	All ages	3324022	7.97324	-0.70267	31.5861
Protozoa	CYCL	Cyclospora cayetanensis	2020	Incidence	Rate per 100,000	BLR	Belarus	Europe	<5 years	522824	102.231	-9.12921	398.187
Protozoa	CYCL	Cyclospora cayetanensis	2020	Incidence	Rate per 100,000	BLR	Belarus	Europe	≥5 years	8877346	38.2778	-3.15101	165.354
Protozoa	CYCL	Cyclospora cayetanensis	2020	Incidence	Rate per 100,000	BLR	Belarus	Europe	All ages	9400170	41.8348	-3.52054	173.526
Protozoa	CYCL	Cyclospora cayetanensis	2020	Incidence	Rate per 100,000	BLZ	Belize	Americas	<5 years	38594	64.6081	-5.2312	250.442
Protozoa	CYCL	Cyclospora cayetanensis	2020	Incidence	Rate per 100,000	BLZ	Belize	Americas	≥5 years	349688	155.114	-11.6727	685.424
Protozoa	CYCL	Cyclospora cayetanensis	2020	Incidence	Rate per 100,000	BLZ	Belize	Americas	All ages	388282	146.118	-11.281	631.546
Protozoa	CYCL	Cyclospora cayetanensis	2020	Incidence	Rate per 100,000	BOL	Bolivia	Americas	<5 years	1245177	37.3978	-3.50177	131.266
Protozoa	CYCL	Cyclospora cayetanensis	2020	Incidence	Rate per 100,000	BOL	Bolivia	Americas	≥5 years	10507516	42.2269	-4.08993	171.583
Protozoa	CYCL	Cyclospora cayetanensis	2020	Incidence	Rate per 100,000	BOL	Bolivia	Americas	All ages	11752693	41.7152	-4.01973	165.179
Protozoa	CYCL	Cyclospora cayetanensis	2020	Incidence	Rate per 100,000	BRA	Brazil	Americas	<5 years	14191327	44.513	-4.24688	178.165
Protozoa	CYCL	Cyclospora cayetanensis	2020	Incidence	Rate per 100,000	BRA	Brazil	Americas	≥5 years	193935599	41.5061	-4.4322	150.888
Protozoa	CYCL	Cyclospora cayetanensis	2020	Incidence	Rate per 100,000	BRA	Brazil	Americas	All ages	208126926	41.7111	-4.37151	148.542
Protozoa	CYCL	Cyclospora cayetanensis	2020	Incidence	Rate per 100,000	BRB	Barbados	Americas	<5 years	16081	0.565697	0.13286	1.41514
Protozoa	CYCL	Cyclospora cayetanensis	2020	Incidence	Rate per 100,000	BRB	Barbados	Americas	≥5 years	265362	12.5355	2.94411	31.3588
Protozoa	CYCL	Cyclospora cayetanensis	2020	Incidence	Rate per 100,000	BRB	Barbados	Americas	All ages	281443	11.8516	2.78348	29.6479
Protozoa	CYCL	Cyclospora cayetanensis	2020	Incidence	Rate per 100,000	BRN	Brunei	Western Pacific	<5 years	32532	0.442212	0.103858	1.10623
Protozoa	CYCL	Cyclospora cayetanensis	2020	Incidence	Rate per 100,000	BRN	Brunei	Western Pacific	≥5 years	412545	12.7513	2.99479	31.8986
Protozoa	CYCL	Cyclospora cayetanensis	2020	Incidence	Rate per 100,000	BRN	Brunei	Western Pacific	All ages	445077	11.8516	2.78348	29.6479
Protozoa	CYCL	Cyclospora cayetanensis	2020	Incidence	Rate per 100,000	BTN	Bhutan	South-East Asia	<5 years	51630	66.4904	-4.57024	249.883
Protozoa	CYCL	Cyclospora cayetanensis	2020	Incidence	Rate per 100,000	BTN	Bhutan	South-East Asia	≥5 years	715664	243.043	-13.8874	917.751
Protozoa	CYCL	Cyclospora cayetanensis	2020	Incidence	Rate per 100,000	BTN	Bhutan	South-East Asia	All ages	767294	231.163	-13.2245	869.053
Protozoa	CYCL	Cyclospora cayetanensis	2020	Incidence	Rate per 100,000	BWA	Botswana	Africa	<5 years	275319	161.766	-16.2365	532.199
Protozoa	CYCL	Cyclospora cayetanensis	2020	Incidence	Rate per 100,000	BWA	Botswana	Africa	≥5 years	2073433	503.803	-44.6963	1915.29
Protozoa	CYCL	Cyclospora cayetanensis	2020	Incidence	Rate per 100,000	BWA	Botswana	Africa	All ages	2348752	463.71	-43.0002	1746.59
Protozoa	CYCL	Cyclospora cayetanensis	2020	Incidence	Rate per 100,000	CAF	Central African Republic	Africa	<5 years	906664	299.719	-25.8619	1016.19
Protozoa	CYCL	Cyclospora cayetanensis	2020	Incidence	Rate per 100,000	CAF	Central African Republic	Africa	≥5 years	4053880	535.375	-35.01	2110.2
Protozoa	CYCL	Cyclospora cayetanensis	2020	Incidence	Rate per 100,000	CAF	Central African Republic	Africa	All ages	4960544	492.303	-32.4826	1908.34
Protozoa	CYCL	Cyclospora cayetanensis	2020	Incidence	Rate per 100,000	CAN	Canada	Americas	<5 years	1936924	0.634437	0.149004	1.5871
Protozoa	CYCL	Cyclospora cayetanensis	2020	Incidence	Rate per 100,000	CAN	Canada	Americas	≥5 years	36081559	12.4538	2.92491	31.1543
Protozoa	CYCL	Cyclospora cayetanensis	2020	Incidence	Rate per 100,000	CAN	Canada	Americas	All ages	38018483	11.8516	2.78348	29.6479
Protozoa	CYCL	Cyclospora cayetanensis	2020	Incidence	Rate per 100,000	CHE	Switzerland	Europe	<5 years	437687	0.635721	0.149306	1.59031
Protozoa	CYCL	Cyclospora cayetanensis	2020	Incidence	Rate per 100,000	CHE	Switzerland	Europe	≥5 years	8170740	12.4524	2.92459	31.1509
Protozoa	CYCL	Cyclospora cayetanensis	2020	Incidence	Rate per 100,000	CHE	Switzerland	Europe	All ages	8608427	11.8516	2.78348	29.6479
Protozoa	CYCL	Cyclospora cayetanensis	2020	Incidence	Rate per 100,000	CHL	Chile	Americas	<5 years	1147764	0.544399	0.127858	1.36186
Protozoa	CYCL	Cyclospora cayetanensis	2020	Incidence	Rate per 100,000	CHL	Chile	Americas	≥5 years	18183650	12.5653	2.95111	31.4334
Protozoa	CYCL	Cyclospora cayetanensis	2020	Incidence	Rate per 100,000	CHL	Chile	Americas	All ages	19331414	11.8516	2.78348	29.6479
Protozoa	CYCL	Cyclospora cayetanensis	2020	Incidence	Rate per 100,000	CHN	China	Western Pacific	<5 years	83324039	18.6844	-1.01083	80.1672
Protozoa	CYCL	Cyclospora cayetanensis	2020	Incidence	Rate per 100,000	CHN	China	Western Pacific	≥5 years	1342111805	13.9634	-1.10554	59.4838
Protozoa	CYCL	Cyclospora cayetanensis	2020	Incidence	Rate per 100,000	CHN	China	Western Pacific	All ages	1425435844	14.2394	-1.10999	60.526
Protozoa	CYCL	Cyclospora cayetanensis	2020	Incidence	Rate per 100,000	CIV	Cote d'Ivoire	Africa	<5 years	4541213	152.804	-12.4352	522.682
Protozoa	CYCL	Cyclospora cayetanensis	2020	Incidence	Rate per 100,000	CIV	Cote d'Ivoire	Africa	≥5 years	24016697	492.902	-39.4369	1746.77
Protozoa	CYCL	Cyclospora cayetanensis	2020	Incidence	Rate per 100,000	CIV	Cote d'Ivoire	Africa	All ages	28557910	438.821	-34.8129	1561.32
Protozoa	CYCL	Cyclospora cayetanensis	2020	Incidence	Rate per 100,000	CMR	Cameroon	Africa	<5 years	4190248	257.613	-15.9693	794.508
Protozoa	CYCL	Cyclospora cayetanensis	2020	Incidence	Rate per 100,000	CMR	Cameroon	Africa	≥5 years	21667061	637.592	-39.4567	1985.05
Protozoa	CYCL	Cyclospora cayetanensis	2020	Incidence	Rate per 100,000	CMR	Cameroon	Africa	All ages	25857309	576.016	-37.5043	1774.79
Protozoa	CYCL	Cyclospora cayetanensis	2020	Incidence	Rate per 100,000	COD	Democratic Republic of Congo	Africa	<5 years	17396083	193.486	-15.1503	611.145
Protozoa	CYCL	Cyclospora cayetanensis	2020	Incidence	Rate per 100,000	COD	Democratic Republic of Congo	Africa	≥5 years	77016673	415.296	-32.2888	1587.85
Protozoa	CYCL	Cyclospora cayetanensis	2020	Incidence	Rate per 100,000	COD	Democratic Republic of Congo	Africa	All ages	94412756	374.426	-30.0225	1377.7
Protozoa	CYCL	Cyclospora cayetanensis	2020	Incidence	Rate per 100,000	COG	Congo	Africa	<5 years	856735	225.835	-17.5762	754.401
Protozoa	CYCL	Cyclospora cayetanensis	2020	Incidence	Rate per 100,000	COG	Congo	Africa	≥5 years	4826546	574.816	-47.8735	1990.92
Protozoa	CYCL	Cyclospora cayetanensis	2020	Incidence	Rate per 100,000	COG	Congo	Africa	All ages	5683281	522.209	-42.7576	1799.28
Protozoa	CYCL	Cyclospora cayetanensis	2020	Incidence	Rate per 100,000	COK	Cook Islands	Western Pacific	<5 years	1202	0.427347	0.100367	1.06905
Protozoa	CYCL	Cyclospora cayetanensis	2020	Incidence	Rate per 100,000	COK	Cook Islands	Western Pacific	≥5 years	14690	12.7864	3.00303	31.9864
Protozoa	CYCL	Cyclospora cayetanensis	2020	Incidence	Rate per 100,000	COK	Cook Islands	Western Pacific	All ages	15892	11.8516	2.78348	29.6479
Protozoa	CYCL	Cyclospora cayetanensis	2020	Incidence	Rate per 100,000	COL	Colombia	Americas	<5 years	3484052	53.8259	-5.34417	192.851
Protozoa	CYCL	Cyclospora cayetanensis	2020	Incidence	Rate per 100,000	COL	Colombia	Americas	≥5 years	46842879	50.0332	-5.06094	196.072
Protozoa	CYCL	Cyclospora cayetanensis	2020	Incidence	Rate per 100,000	COL	Colombia	Americas	All ages	50326931	50.2958	-5.12932	192.854
Protozoa	CYCL	Cyclospora cayetanensis	2020	Incidence	Rate per 100,000	COM	Comoros	Africa	<5 years	110966	259.318	-18.5079	987.135
Protozoa	CYCL	Cyclospora cayetanensis	2020	Incidence	Rate per 100,000	COM	Comoros	Africa	≥5 years	683121	811.472	-51.5422	2995.01
Protozoa	CYCL	Cyclospora cayetanensis	2020	Incidence	Rate per 100,000	COM	Comoros	Africa	All ages	794087	734.314	-47.4136	2738.46
Protozoa	CYCL	Cyclospora cayetanensis	2020	Incidence	Rate per 100,000	CPV	Cape Verde	Africa	<5 years	47741	86.2636	-6.23407	329.689
Protozoa	CYCL	Cyclospora cayetanensis	2020	Incidence	Rate per 100,000	CPV	Cape Verde	Africa	≥5 years	466755	500.683	-31.1222	1831.78
Protozoa	CYCL	Cyclospora cayetanensis	2020	Incidence	Rate per 100,000	CPV	Cape Verde	Africa	All ages	514496	462.229	-28.9513	1697.96
Protozoa	CYCL	Cyclospora cayetanensis	2020	Incidence	Rate per 100,000	CRI	Costa Rica	Americas	<5 years	336263	70.6237	-6.93006	257.012
Protozoa	CYCL	Cyclospora cayetanensis	2020	Incidence	Rate per 100,000	CRI	Costa Rica	Americas	≥5 years	4682955	113.774	-11.1373	466.234
Protozoa	CYCL	Cyclospora cayetanensis	2020	Incidence	Rate per 100,000	CRI	Costa Rica	Americas	All ages	5019218	110.883	-10.9506	448.297
Protozoa	CYCL	Cyclospora cayetanensis	2020	Incidence	Rate per 100,000	CUB	Cuba	Americas	<5 years	567640	89.4211	-7.61264	358.413
Protozoa	CYCL	Cyclospora cayetanensis	2020	Incidence	Rate per 100,000	CUB	Cuba	Americas	≥5 years	10621103	167.851	-13.0769	734.923
Protozoa	CYCL	Cyclospora cayetanensis	2020	Incidence	Rate per 100,000	CUB	Cuba	Americas	All ages	11188743	163.872	-13.1163	708.152
Protozoa	CYCL	Cyclospora cayetanensis	2020	Incidence	Rate per 100,000	CYP	Cyprus	Europe	<5 years	71981	0.581288	0.136522	1.45415
Protozoa	CYCL	Cyclospora cayetanensis	2020	Incidence	Rate per 100,000	CYP	Cyprus	Europe	≥5 years	1222523	12.5152	2.93933	31.3079
Protozoa	CYCL	Cyclospora cayetanensis	2020	Incidence	Rate per 100,000	CYP	Cyprus	Europe	All ages	1294504	11.8516	2.78348	29.6479
Protozoa	CYCL	Cyclospora cayetanensis	2020	Incidence	Rate per 100,000	CZE	Czechia	Europe	<5 years	563644	0.605424	0.142191	1.51453
Protozoa	CYCL	Cyclospora cayetanensis	2020	Incidence	Rate per 100,000	CZE	Czechia	Europe	≥5 years	9993798	12.4859	2.93245	31.2346
Protozoa	CYCL	Cyclospora cayetanensis	2020	Incidence	Rate per 100,000	CZE	Czechia	Europe	All ages	10557442	11.8516	2.78348	29.6479
Protozoa	CYCL	Cyclospora cayetanensis	2020	Incidence	Rate per 100,000	DEU	Germany	Europe	<5 years	3984883	0.678387	0.159327	1.69705
Protozoa	CYCL	Cyclospora cayetanensis	2020	Incidence	Rate per 100,000	DEU	Germany	Europe	≥5 years	79649924	12.4106	2.91477	31.0463
Protozoa	CYCL	Cyclospora cayetanensis	2020	Incidence	Rate per 100,000	DEU	Germany	Europe	All ages	83634807	11.8516	2.78348	29.6479
Protozoa	CYCL	Cyclospora cayetanensis	2020	Incidence	Rate per 100,000	DJI	Djibouti	Eastern Mediterranean	<5 years	114365	98.3833	-10.1222	356.644
Protozoa	CYCL	Cyclospora cayetanensis	2020	Incidence	Rate per 100,000	DJI	Djibouti	Eastern Mediterranean	≥5 years	982693	456.605	-43.7996	1729.81
Protozoa	CYCL	Cyclospora cayetanensis	2020	Incidence	Rate per 100,000	DJI	Djibouti	Eastern Mediterranean	All ages	1097058	419.261	-40.1398	1574.15
Protozoa	CYCL	Cyclospora cayetanensis	2020	Incidence	Rate per 100,000	DMA	Dominica	Americas	<5 years	3940	52.8437	-4.31233	212.348
Protozoa	CYCL	Cyclospora cayetanensis	2020	Incidence	Rate per 100,000	DMA	Dominica	Americas	≥5 years	63787	124.049	-9.51045	561.963
Protozoa	CYCL	Cyclospora cayetanensis	2020	Incidence	Rate per 100,000	DMA	Dominica	Americas	All ages	67727	119.906	-9.38077	535.945
Protozoa	CYCL	Cyclospora cayetanensis	2020	Incidence	Rate per 100,000	DNK	Denmark	Europe	<5 years	307873	0.611332	0.143578	1.5293
Protozoa	CYCL	Cyclospora cayetanensis	2020	Incidence	Rate per 100,000	DNK	Denmark	Europe	≥5 years	5515071	12.4791	2.93085	31.2176
Protozoa	CYCL	Cyclospora cayetanensis	2020	Incidence	Rate per 100,000	DNK	Denmark	Europe	All ages	5822944	11.8516	2.78348	29.6479
Protozoa	CYCL	Cyclospora cayetanensis	2020	Incidence	Rate per 100,000	DOM	Dominican Republic	Americas	<5 years	1026642	41.187	-3.79368	151.76
Protozoa	CYCL	Cyclospora cayetanensis	2020	Incidence	Rate per 100,000	DOM	Dominican Republic	Americas	≥5 years	9921931	76.6338	-6.90261	295.151
Protozoa	CYCL	Cyclospora cayetanensis	2020	Incidence	Rate per 100,000	DOM	Dominican Republic	Americas	All ages	10948573	73.3099	-6.73647	275.958
Protozoa	CYCL	Cyclospora cayetanensis	2020	Incidence	Rate per 100,000	DZA	Algeria	Africa	<5 years	5034961	124.858	-8.93201	468.432
Protozoa	CYCL	Cyclospora cayetanensis	2020	Incidence	Rate per 100,000	DZA	Algeria	Africa	≥5 years	38650459	198.227	-13.026	763.457
Protozoa	CYCL	Cyclospora cayetanensis	2020	Incidence	Rate per 100,000	DZA	Algeria	Africa	All ages	43685420	189.771	-12.7964	719.636
Protozoa	CYCL	Cyclospora cayetanensis	2020	Incidence	Rate per 100,000	ECU	Ecuador	Americas	<5 years	1470853	32.2999	-3.19618	114.96
Protozoa	CYCL	Cyclospora cayetanensis	2020	Incidence	Rate per 100,000	ECU	Ecuador	Americas	≥5 years	16002152	51.5555	-4.74918	205.684
Protozoa	CYCL	Cyclospora cayetanensis	2020	Incidence	Rate per 100,000	ECU	Ecuador	Americas	All ages	17473005	49.9346	-4.62332	197.439
Protozoa	CYCL	Cyclospora cayetanensis	2020	Incidence	Rate per 100,000	EGY	Egypt	Eastern Mediterranean	<5 years	12854071	228.427	-20.8781	760.419
Protozoa	CYCL	Cyclospora cayetanensis	2020	Incidence	Rate per 100,000	EGY	Egypt	Eastern Mediterranean	≥5 years	95605525	176.696	-14.0712	595.745
Protozoa	CYCL	Cyclospora cayetanensis	2020	Incidence	Rate per 100,000	EGY	Egypt	Eastern Mediterranean	All ages	108459596	182.827	-14.9285	597.72
Protozoa	CYCL	Cyclospora cayetanensis	2020	Incidence	Rate per 100,000	EMR	Eastern Mediterranean Region	Eastern Mediterranean	<5 years	92009218	150.001	-14.5033	474.539
Protozoa	CYCL	Cyclospora cayetanensis	2020	Incidence	Rate per 100,000	EMR	Eastern Mediterranean Region	Eastern Mediterranean	≥5 years	662052460	195.557	-14.9302	700.166
Protozoa	CYCL	Cyclospora cayetanensis	2020	Incidence	Rate per 100,000	EMR	Eastern Mediterranean Region	Eastern Mediterranean	All ages	754061678	189.999	-15.0821	676.291
Protozoa	CYCL	Cyclospora cayetanensis	2020	Incidence	Rate per 100,000	ERI	Eritrea	Africa	<5 years	446012	128.049	-11.042	473.265
Protozoa	CYCL	Cyclospora cayetanensis	2020	Incidence	Rate per 100,000	ERI	Eritrea	Africa	≥5 years	2816058	567.905	-34.3581	2181.62
Protozoa	CYCL	Cyclospora cayetanensis	2020	Incidence	Rate per 100,000	ERI	Eritrea	Africa	All ages	3262070	507.765	-30.5912	1934.19
Protozoa	CYCL	Cyclospora cayetanensis	2020	Incidence	Rate per 100,000	ESP	Spain	Europe	<5 years	2003716	0.768449	0.180479	1.92235
Protozoa	CYCL	Cyclospora cayetanensis	2020	Incidence	Rate per 100,000	ESP	Spain	Europe	≥5 years	45633356	12.3383	2.89778	30.8653
Protozoa	CYCL	Cyclospora cayetanensis	2020	Incidence	Rate per 100,000	ESP	Spain	Europe	All ages	47637072	11.8516	2.78348	29.6479
Protozoa	CYCL	Cyclospora cayetanensis	2020	Incidence	Rate per 100,000	EST	Estonia	Europe	<5 years	71235	0.602963	0.141613	1.50837
Protozoa	CYCL	Cyclospora cayetanensis	2020	Incidence	Rate per 100,000	EST	Estonia	Europe	≥5 years	1257622	12.4888	2.93313	31.2418
Protozoa	CYCL	Cyclospora cayetanensis	2020	Incidence	Rate per 100,000	EST	Estonia	Europe	All ages	1328857	11.8516	2.78348	29.6479
Protozoa	CYCL	Cyclospora cayetanensis	2020	Incidence	Rate per 100,000	ETH	Ethiopia	Africa	<5 years	17484023	166.202	-13.4985	566.945
Protozoa	CYCL	Cyclospora cayetanensis	2020	Incidence	Rate per 100,000	ETH	Ethiopia	Africa	≥5 years	99814356	437.262	-30.2195	1592.92
Protozoa	CYCL	Cyclospora cayetanensis	2020	Incidence	Rate per 100,000	ETH	Ethiopia	Africa	All ages	117298379	396.859	-27.3118	1436.84
Protozoa	CYCL	Cyclospora cayetanensis	2020	Incidence	Rate per 100,000	EUR	European Region	Europe	<5 years	55671585	29.7725	-2.48146	110.019
Protozoa	CYCL	Cyclospora cayetanensis	2020	Incidence	Rate per 100,000	EUR	European Region	Europe	≥5 years	880484885	26.71	4.51568	90.0241
Protozoa	CYCL	Cyclospora cayetanensis	2020	Incidence	Rate per 100,000	EUR	European Region	Europe	All ages	936156470	26.8921	4.26022	89.4414
Protozoa	CYCL	Cyclospora cayetanensis	2020	Incidence	Rate per 100,000	FIN	Finland	Europe	<5 years	255928	0.697827	0.163892	1.74568
Protozoa	CYCL	Cyclospora cayetanensis	2020	Incidence	Rate per 100,000	FIN	Finland	Europe	≥5 years	5269417	12.3933	2.91071	31.0031
Protozoa	CYCL	Cyclospora cayetanensis	2020	Incidence	Rate per 100,000	FIN	Finland	Europe	All ages	5525345	11.8516	2.78348	29.6479
Protozoa	CYCL	Cyclospora cayetanensis	2020	Incidence	Rate per 100,000	FJI	Fiji	Western Pacific	<5 years	87663	84.3884	-6.11076	363.454
Protozoa	CYCL	Cyclospora cayetanensis	2020	Incidence	Rate per 100,000	FJI	Fiji	Western Pacific	≥5 years	825938	86.4097	-6.98638	396.66
Protozoa	CYCL	Cyclospora cayetanensis	2020	Incidence	Rate per 100,000	FJI	Fiji	Western Pacific	All ages	913601	86.2158	-6.9142	401.49
Protozoa	CYCL	Cyclospora cayetanensis	2020	Incidence	Rate per 100,000	FRA	France	Europe	<5 years	3545135	0.600081	0.140936	1.50116
Protozoa	CYCL	Cyclospora cayetanensis	2020	Incidence	Rate per 100,000	FRA	France	Europe	≥5 years	62271657	12.4922	2.93392	31.2503
Protozoa	CYCL	Cyclospora cayetanensis	2020	Incidence	Rate per 100,000	FRA	France	Europe	All ages	65816792	11.8516	2.78348	29.6479
Protozoa	CYCL	Cyclospora cayetanensis	2020	Incidence	Rate per 100,000	FSM	Micronesia	Western Pacific	<5 years	12138	39.9727	-1.52799	153.936
Protozoa	CYCL	Cyclospora cayetanensis	2020	Incidence	Rate per 100,000	FSM	Micronesia	Western Pacific	≥5 years	98305	63.1594	-2.85021	299.399
Protozoa	CYCL	Cyclospora cayetanensis	2020	Incidence	Rate per 100,000	FSM	Micronesia	Western Pacific	All ages	110443	60.6111	-2.70489	281.701
Protozoa	CYCL	Cyclospora cayetanensis	2020	Incidence	Rate per 100,000	GAB	Gabon	Africa	<5 years	318823	362.464	-26.7079	1262.82
Protozoa	CYCL	Cyclospora cayetanensis	2020	Incidence	Rate per 100,000	GAB	Gabon	Africa	≥5 years	1976590	1233.54	-70.0612	4451.93
Protozoa	CYCL	Cyclospora cayetanensis	2020	Incidence	Rate per 100,000	GAB	Gabon	Africa	All ages	2295413	1112.55	-63.9352	3973.32
Protozoa	CYCL	Cyclospora cayetanensis	2020	Incidence	Rate per 100,000	GBR	United Kingdom	Europe	<5 years	3847207	0.565274	0.132761	1.41408
Protozoa	CYCL	Cyclospora cayetanensis	2020	Incidence	Rate per 100,000	GBR	United Kingdom	Europe	≥5 years	63434681	12.5361	2.94424	31.3603
Protozoa	CYCL	Cyclospora cayetanensis	2020	Incidence	Rate per 100,000	GBR	United Kingdom	Europe	All ages	67281888	11.8516	2.78348	29.6479
Protozoa	CYCL	Cyclospora cayetanensis	2020	Incidence	Rate per 100,000	GEO	Georgia	Europe	<5 years	279171	40.4615	-4.59647	177.578
Protozoa	CYCL	Cyclospora cayetanensis	2020	Incidence	Rate per 100,000	GEO	Georgia	Europe	≥5 years	3517705	23.4898	-2.51394	108.414
Protozoa	CYCL	Cyclospora cayetanensis	2020	Incidence	Rate per 100,000	GEO	Georgia	Europe	All ages	3796876	24.7377	-2.73406	114.805
Protozoa	CYCL	Cyclospora cayetanensis	2020	Incidence	Rate per 100,000	GHA	Ghana	Africa	<5 years	4206313	97.0674	-8.33106	336.227
Protozoa	CYCL	Cyclospora cayetanensis	2020	Incidence	Rate per 100,000	GHA	Ghana	Africa	≥5 years	27362908	397.447	-31.2487	1409.12
Protozoa	CYCL	Cyclospora cayetanensis	2020	Incidence	Rate per 100,000	GHA	Ghana	Africa	All ages	31569221	357.424	-27.9147	1265.73
Protozoa	CYCL	Cyclospora cayetanensis	2020	Incidence	Rate per 100,000	GIN	Guinea	Africa	<5 years	2090472	179.906	-12.5104	654.09
Protozoa	CYCL	Cyclospora cayetanensis	2020	Incidence	Rate per 100,000	GIN	Guinea	Africa	≥5 years	11111747	793.393	-51.166	2923.28
Protozoa	CYCL	Cyclospora cayetanensis	2020	Incidence	Rate per 100,000	GIN	Guinea	Africa	All ages	13202219	696.252	-45.5521	2591.28
Protozoa	CYCL	Cyclospora cayetanensis	2020	Incidence	Rate per 100,000	GLOBAL	Global	All WHO Member States	<5 years	685239221	147.132	-11.5982	456.72
Protozoa	CYCL	Cyclospora cayetanensis	2020	Incidence	Rate per 100,000	GLOBAL	Global	All WHO Member States	≥5 years	7119540713	175.051	-13.6463	527.442
Protozoa	CYCL	Cyclospora cayetanensis	2020	Incidence	Rate per 100,000	GLOBAL	Global	All WHO Member States	All ages	7804779934	172.599	-13.2292	522.977
Protozoa	CYCL	Cyclospora cayetanensis	2020	Incidence	Rate per 100,000	GMB	Gambia	Africa	<5 years	375449	39.2792	-3.04905	168.843
Protozoa	CYCL	Cyclospora cayetanensis	2020	Incidence	Rate per 100,000	GMB	Gambia	Africa	≥5 years	2110153	205.447	-11.905	876.584
Protozoa	CYCL	Cyclospora cayetanensis	2020	Incidence	Rate per 100,000	GMB	Gambia	Africa	All ages	2485602	180.348	-10.5314	769.645
Protozoa	CYCL	Cyclospora cayetanensis	2020	Incidence	Rate per 100,000	GNB	Guinea-Bissau	Africa	<5 years	290465	84.7441	-6.85507	298.277
Protozoa	CYCL	Cyclospora cayetanensis	2020	Incidence	Rate per 100,000	GNB	Guinea-Bissau	Africa	≥5 years	1700130	393.765	-24.9277	1552.88
Protozoa	CYCL	Cyclospora cayetanensis	2020	Incidence	Rate per 100,000	GNB	Guinea-Bissau	Africa	All ages	1990595	348.673	-22.3223	1369.17
Protozoa	CYCL	Cyclospora cayetanensis	2020	Incidence	Rate per 100,000	GNQ	Equatorial Guinea	Africa	<5 years	242108	142.516	-12.9916	464.384
Protozoa	CYCL	Cyclospora cayetanensis	2020	Incidence	Rate per 100,000	GNQ	Equatorial Guinea	Africa	≥5 years	1454866	617.835	-42.4628	2187.18
Protozoa	CYCL	Cyclospora cayetanensis	2020	Incidence	Rate per 100,000	GNQ	Equatorial Guinea	Africa	All ages	1696974	550.021	-39.7156	1938.45
Protozoa	CYCL	Cyclospora cayetanensis	2020	Incidence	Rate per 100,000	GRC	Greece	Europe	<5 years	461956	0.749737	0.176084	1.87554
Protozoa	CYCL	Cyclospora cayetanensis	2020	Incidence	Rate per 100,000	GRC	Greece	Europe	≥5 years	10253324	12.3518	2.90096	30.8992
Protozoa	CYCL	Cyclospora cayetanensis	2020	Incidence	Rate per 100,000	GRC	Greece	Europe	All ages	10715280	11.8516	2.78348	29.6479
Protozoa	CYCL	Cyclospora cayetanensis	2020	Incidence	Rate per 100,000	GRD	Grenada	Americas	<5 years	7184	76.1037	-6.05905	291.431
Protozoa	CYCL	Cyclospora cayetanensis	2020	Incidence	Rate per 100,000	GRD	Grenada	Americas	≥5 years	108942	275.159	-20.3785	1260.9
Protozoa	CYCL	Cyclospora cayetanensis	2020	Incidence	Rate per 100,000	GRD	Grenada	Americas	All ages	116126	262.845	-19.7343	1193.86
Protozoa	CYCL	Cyclospora cayetanensis	2020	Incidence	Rate per 100,000	GTM	Guatemala	Americas	<5 years	2004350	75.3888	-6.8213	285.75
Protozoa	CYCL	Cyclospora cayetanensis	2020	Incidence	Rate per 100,000	GTM	Guatemala	Americas	≥5 years	15224271	114.319	-10.2329	458.635
Protozoa	CYCL	Cyclospora cayetanensis	2020	Incidence	Rate per 100,000	GTM	Guatemala	Americas	All ages	17228621	109.79	-9.99966	428.793
Protozoa	CYCL	Cyclospora cayetanensis	2020	Incidence	Rate per 100,000	GUY	Guyana	Americas	<5 years	83092	0.312442	0.0733806	0.781604
Protozoa	CYCL	Cyclospora cayetanensis	2020	Incidence	Rate per 100,000	GUY	Guyana	Americas	≥5 years	720107	13.1831	3.0962	32.9788
Protozoa	CYCL	Cyclospora cayetanensis	2020	Incidence	Rate per 100,000	GUY	Guyana	Americas	All ages	803199	11.8516	2.78348	29.6479
Protozoa	CYCL	Cyclospora cayetanensis	2020	Incidence	Rate per 100,000	HND	Honduras	Americas	<5 years	1109741	46.2886	-4.31116	160.812
Protozoa	CYCL	Cyclospora cayetanensis	2020	Incidence	Rate per 100,000	HND	Honduras	Americas	≥5 years	8923221	92.209	-8.57729	374.947
Protozoa	CYCL	Cyclospora cayetanensis	2020	Incidence	Rate per 100,000	HND	Honduras	Americas	All ages	10032962	87.1297	-8.20933	347.728
Protozoa	CYCL	Cyclospora cayetanensis	2020	Incidence	Rate per 100,000	HRV	Croatia	Europe	<5 years	172155	0.745386	0.175062	1.86465
Protozoa	CYCL	Cyclospora cayetanensis	2020	Incidence	Rate per 100,000	HRV	Croatia	Europe	≥5 years	3797883	12.3551	2.90172	30.9073
Protozoa	CYCL	Cyclospora cayetanensis	2020	Incidence	Rate per 100,000	HRV	Croatia	Europe	All ages	3970038	11.8516	2.78348	29.6479
Protozoa	CYCL	Cyclospora cayetanensis	2020	Incidence	Rate per 100,000	HTI	Haiti	Americas	<5 years	1250950	89.0243	-7.69176	319.371
Protozoa	CYCL	Cyclospora cayetanensis	2020	Incidence	Rate per 100,000	HTI	Haiti	Americas	≥5 years	9925184	58.8604	-5.314	235.17
Protozoa	CYCL	Cyclospora cayetanensis	2020	Incidence	Rate per 100,000	HTI	Haiti	Americas	All ages	11176134	62.2366	-5.65028	242.787
Protozoa	CYCL	Cyclospora cayetanensis	2020	Incidence	Rate per 100,000	HUN	Hungary	Europe	<5 years	468237	0.674332	0.158374	1.6869
Protozoa	CYCL	Cyclospora cayetanensis	2020	Incidence	Rate per 100,000	HUN	Hungary	Europe	≥5 years	9300383	12.4143	2.91565	31.0556
Protozoa	CYCL	Cyclospora cayetanensis	2020	Incidence	Rate per 100,000	HUN	Hungary	Europe	All ages	9768620	11.8516	2.78348	29.6479
Protozoa	CYCL	Cyclospora cayetanensis	2020	Incidence	Rate per 100,000	IDN	Indonesia	South-East Asia	<5 years	23048959	323.81	-26.3332	1233.19
Protozoa	CYCL	Cyclospora cayetanensis	2020	Incidence	Rate per 100,000	IDN	Indonesia	South-East Asia	≥5 years	250699234	212.274	-14.6847	849.056
Protozoa	CYCL	Cyclospora cayetanensis	2020	Incidence	Rate per 100,000	IDN	Indonesia	South-East Asia	All ages	273748193	221.666	-15.1867	876.942
Protozoa	CYCL	Cyclospora cayetanensis	2020	Incidence	Rate per 100,000	IND	India	South-East Asia	<5 years	119265199	52.8958	-3.64181	211.411
Protozoa	CYCL	Cyclospora cayetanensis	2020	Incidence	Rate per 100,000	IND	India	South-East Asia	≥5 years	1276705877	171.409	-14.7301	684.714
Protozoa	CYCL	Cyclospora cayetanensis	2020	Incidence	Rate per 100,000	IND	India	South-East Asia	All ages	1395971076	161.284	-13.8821	642.676
Protozoa	CYCL	Cyclospora cayetanensis	2020	Incidence	Rate per 100,000	IRL	Ireland	Europe	<5 years	311179	0.515468	0.121063	1.28949
Protozoa	CYCL	Cyclospora cayetanensis	2020	Incidence	Rate per 100,000	IRL	Ireland	Europe	≥5 years	4651379	12.61	2.9616	31.5451
Protozoa	CYCL	Cyclospora cayetanensis	2020	Incidence	Rate per 100,000	IRL	Ireland	Europe	All ages	4962558	11.8516	2.78348	29.6479
Protozoa	CYCL	Cyclospora cayetanensis	2020	Incidence	Rate per 100,000	IRN	Iran	Eastern Mediterranean	<5 years	7320289	60.4136	-5.67159	209.168
Protozoa	CYCL	Cyclospora cayetanensis	2020	Incidence	Rate per 100,000	IRN	Iran	Eastern Mediterranean	≥5 years	80161478	143.836	-11.4522	499.447
Protozoa	CYCL	Cyclospora cayetanensis	2020	Incidence	Rate per 100,000	IRN	Iran	Eastern Mediterranean	All ages	87481767	136.855	-11.0179	479.16
Protozoa	CYCL	Cyclospora cayetanensis	2020	Incidence	Rate per 100,000	IRQ	Iraq	Eastern Mediterranean	<5 years	5528493	122.57	-12.7932	396.353
Protozoa	CYCL	Cyclospora cayetanensis	2020	Incidence	Rate per 100,000	IRQ	Iraq	Eastern Mediterranean	≥5 years	36113202	141.515	-12.9479	517.896
Protozoa	CYCL	Cyclospora cayetanensis	2020	Incidence	Rate per 100,000	IRQ	Iraq	Eastern Mediterranean	All ages	41641695	139	-12.6418	503.277
Protozoa	CYCL	Cyclospora cayetanensis	2020	Incidence	Rate per 100,000	ISL	Iceland	Europe	<5 years	21381	0.550693	0.129336	1.37761
Protozoa	CYCL	Cyclospora cayetanensis	2020	Incidence	Rate per 100,000	ISL	Iceland	Europe	≥5 years	342896	12.5563	2.94898	31.4107
Protozoa	CYCL	Cyclospora cayetanensis	2020	Incidence	Rate per 100,000	ISL	Iceland	Europe	All ages	364277	11.8516	2.78348	29.6479
Protozoa	CYCL	Cyclospora cayetanensis	2020	Incidence	Rate per 100,000	ISR	Israel	Europe	<5 years	874964	0.322515	0.0757462	0.806801
Protozoa	CYCL	Cyclospora cayetanensis	2020	Incidence	Rate per 100,000	ISR	Israel	Europe	≥5 years	7855430	13.1358	3.08508	32.8603
Protozoa	CYCL	Cyclospora cayetanensis	2020	Incidence	Rate per 100,000	ISR	Israel	Europe	All ages	8730394	11.8516	2.78348	29.6479
Protozoa	CYCL	Cyclospora cayetanensis	2020	Incidence	Rate per 100,000	ITA	Italy	Europe	<5 years	2282908	0.850096	0.199654	2.12659
Protozoa	CYCL	Cyclospora cayetanensis	2020	Incidence	Rate per 100,000	ITA	Italy	Europe	≥5 years	57758394	12.2865	2.88561	30.7357
Protozoa	CYCL	Cyclospora cayetanensis	2020	Incidence	Rate per 100,000	ITA	Italy	Europe	All ages	60041302	11.8516	2.78348	29.6479
Protozoa	CYCL	Cyclospora cayetanensis	2020	Incidence	Rate per 100,000	JAM	Jamaica	Americas	<5 years	173140	54.5654	-4.44315	212.611
Protozoa	CYCL	Cyclospora cayetanensis	2020	Incidence	Rate per 100,000	JAM	Jamaica	Americas	≥5 years	2651513	120.505	-8.87149	538.246
Protozoa	CYCL	Cyclospora cayetanensis	2020	Incidence	Rate per 100,000	JAM	Jamaica	Americas	All ages	2824653	116.463	-8.71036	512.503
Protozoa	CYCL	Cyclospora cayetanensis	2020	Incidence	Rate per 100,000	JOR	Jordan	Eastern Mediterranean	<5 years	1173260	76.8762	-7.51791	281.914
Protozoa	CYCL	Cyclospora cayetanensis	2020	Incidence	Rate per 100,000	JOR	Jordan	Eastern Mediterranean	≥5 years	9589526	82.7058	-7.65389	314.888
Protozoa	CYCL	Cyclospora cayetanensis	2020	Incidence	Rate per 100,000	JOR	Jordan	Eastern Mediterranean	All ages	10762786	82.0703	-7.55345	305.498
Protozoa	CYCL	Cyclospora cayetanensis	2020	Incidence	Rate per 100,000	JPN	Japan	Western Pacific	<5 years	4716085	0.867505	0.203743	2.17014
Protozoa	CYCL	Cyclospora cayetanensis	2020	Incidence	Rate per 100,000	JPN	Japan	Western Pacific	≥5 years	121858767	12.2767	2.88332	30.7113
Protozoa	CYCL	Cyclospora cayetanensis	2020	Incidence	Rate per 100,000	JPN	Japan	Western Pacific	All ages	126574852	11.8516	2.78348	29.6479
Protozoa	CYCL	Cyclospora cayetanensis	2020	Incidence	Rate per 100,000	KAZ	Kazakhstan	Europe	<5 years	2042491	37.1793	-3.26928	138.312
Protozoa	CYCL	Cyclospora cayetanensis	2020	Incidence	Rate per 100,000	KAZ	Kazakhstan	Europe	≥5 years	17307755	33.743	-2.81085	137.675
Protozoa	CYCL	Cyclospora cayetanensis	2020	Incidence	Rate per 100,000	KAZ	Kazakhstan	Europe	All ages	19350246	34.1058	-2.8973	137.726
Protozoa	CYCL	Cyclospora cayetanensis	2020	Incidence	Rate per 100,000	KEN	Kenya	Africa	<5 years	6934766	128.306	-11.123	487.561
Protozoa	CYCL	Cyclospora cayetanensis	2020	Incidence	Rate per 100,000	KEN	Kenya	Africa	≥5 years	44772980	430.981	-35.3589	1694.12
Protozoa	CYCL	Cyclospora cayetanensis	2020	Incidence	Rate per 100,000	KEN	Kenya	Africa	All ages	51707746	390.388	-32.6646	1520.37
Protozoa	CYCL	Cyclospora cayetanensis	2020	Incidence	Rate per 100,000	KGZ	Kyrgyzstan	Europe	<5 years	791255	37.5642	-3.07564	161.637
Protozoa	CYCL	Cyclospora cayetanensis	2020	Incidence	Rate per 100,000	KGZ	Kyrgyzstan	Europe	≥5 years	5791206	25.286	-1.87487	110.672
Protozoa	CYCL	Cyclospora cayetanensis	2020	Incidence	Rate per 100,000	KGZ	Kyrgyzstan	Europe	All ages	6582461	26.7619	-2.09987	114.689
Protozoa	CYCL	Cyclospora cayetanensis	2020	Incidence	Rate per 100,000	KHM	Cambodia	Western Pacific	<5 years	1808151	37.4665	-2.01806	197.33
Protozoa	CYCL	Cyclospora cayetanensis	2020	Incidence	Rate per 100,000	KHM	Cambodia	Western Pacific	≥5 years	14782954	35.8291	-1.4056	165.372
Protozoa	CYCL	Cyclospora cayetanensis	2020	Incidence	Rate per 100,000	KHM	Cambodia	Western Pacific	All ages	16591105	36.0075	-1.47418	177.169
Protozoa	CYCL	Cyclospora cayetanensis	2020	Incidence	Rate per 100,000	KIR	Kiribati	Western Pacific	<5 years	15870	49.6771	-1.72983	218.482
Protozoa	CYCL	Cyclospora cayetanensis	2020	Incidence	Rate per 100,000	KIR	Kiribati	Western Pacific	≥5 years	108977	92.5087	-2.73298	393.229
Protozoa	CYCL	Cyclospora cayetanensis	2020	Incidence	Rate per 100,000	KIR	Kiribati	Western Pacific	All ages	124847	87.0642	-2.54908	360.857
Protozoa	CYCL	Cyclospora cayetanensis	2020	Incidence	Rate per 100,000	KNA	Saint Kitts and Nevis	Americas	<5 years	3009	0.504013	0.118373	1.26084
Protozoa	CYCL	Cyclospora cayetanensis	2020	Incidence	Rate per 100,000	KNA	Saint Kitts and Nevis	Americas	≥5 years	43911	12.6292	2.96611	31.5931
Protozoa	CYCL	Cyclospora cayetanensis	2020	Incidence	Rate per 100,000	KNA	Saint Kitts and Nevis	Americas	All ages	46920	11.8516	2.78348	29.6479
Protozoa	CYCL	Cyclospora cayetanensis	2020	Incidence	Rate per 100,000	KOR	South Korea	Western Pacific	<5 years	1829899	0.91543	0.214999	2.29003
Protozoa	CYCL	Cyclospora cayetanensis	2020	Incidence	Rate per 100,000	KOR	South Korea	Western Pacific	≥5 years	49995900	12.2519	2.87749	30.6492
Protozoa	CYCL	Cyclospora cayetanensis	2020	Incidence	Rate per 100,000	KOR	South Korea	Western Pacific	All ages	51825799	11.8516	2.78348	29.6479
Protozoa	CYCL	Cyclospora cayetanensis	2020	Incidence	Rate per 100,000	KWT	Kuwait	Eastern Mediterranean	<5 years	287560	0.501812	0.117856	1.25533
Protozoa	CYCL	Cyclospora cayetanensis	2020	Incidence	Rate per 100,000	KWT	Kuwait	Eastern Mediterranean	≥5 years	4176846	12.633	2.967	31.6026
Protozoa	CYCL	Cyclospora cayetanensis	2020	Incidence	Rate per 100,000	KWT	Kuwait	Eastern Mediterranean	All ages	4464406	11.8516	2.78348	29.6479
Protozoa	CYCL	Cyclospora cayetanensis	2020	Incidence	Rate per 100,000	LAO	Laos	Western Pacific	<5 years	806852	117.159	-4.90495	463.656
Protozoa	CYCL	Cyclospora cayetanensis	2020	Incidence	Rate per 100,000	LAO	Laos	Western Pacific	≥5 years	6485530	91.8774	-5.31123	412.805
Protozoa	CYCL	Cyclospora cayetanensis	2020	Incidence	Rate per 100,000	LAO	Laos	Western Pacific	All ages	7292382	94.6747	-5.25893	424.486
Protozoa	CYCL	Cyclospora cayetanensis	2020	Incidence	Rate per 100,000	LBN	Lebanon	Eastern Mediterranean	<5 years	491396	315.708	-23.4251	1128.19
Protozoa	CYCL	Cyclospora cayetanensis	2020	Incidence	Rate per 100,000	LBN	Lebanon	Eastern Mediterranean	≥5 years	5204939	397.421	-28.76	1355.94
Protozoa	CYCL	Cyclospora cayetanensis	2020	Incidence	Rate per 100,000	LBN	Lebanon	Eastern Mediterranean	All ages	5696335	390.372	-27.9073	1333.62
Protozoa	CYCL	Cyclospora cayetanensis	2020	Incidence	Rate per 100,000	LBR	Liberia	Africa	<5 years	748804	154.743	-12.5057	545.358
Protozoa	CYCL	Cyclospora cayetanensis	2020	Incidence	Rate per 100,000	LBR	Liberia	Africa	≥5 years	4345395	623.047	-43.2863	2202.09
Protozoa	CYCL	Cyclospora cayetanensis	2020	Incidence	Rate per 100,000	LBR	Liberia	Africa	All ages	5094199	554.21	-39.0087	1941.58
Protozoa	CYCL	Cyclospora cayetanensis	2020	Incidence	Rate per 100,000	LBY	Libya	Eastern Mediterranean	<5 years	684194	68.7276	-6.58315	244.717
Protozoa	CYCL	Cyclospora cayetanensis	2020	Incidence	Rate per 100,000	LBY	Libya	Eastern Mediterranean	≥5 years	6315085	130.546	-12.0749	496.011
Protozoa	CYCL	Cyclospora cayetanensis	2020	Incidence	Rate per 100,000	LBY	Libya	Eastern Mediterranean	All ages	6999279	124.503	-11.4561	468.037
Protozoa	CYCL	Cyclospora cayetanensis	2020	Incidence	Rate per 100,000	LCA	Saint Lucia	Americas	<5 years	10490	80.224	-6.34848	313.625
Protozoa	CYCL	Cyclospora cayetanensis	2020	Incidence	Rate per 100,000	LCA	Saint Lucia	Americas	≥5 years	167483	218.641	-16.3139	996.33
Protozoa	CYCL	Cyclospora cayetanensis	2020	Incidence	Rate per 100,000	LCA	Saint Lucia	Americas	All ages	177973	210.482	-15.9291	951.687
Protozoa	CYCL	Cyclospora cayetanensis	2020	Incidence	Rate per 100,000	LKA	Sri Lanka	South-East Asia	<5 years	1684786	154.094	-11.0542	567.471
Protozoa	CYCL	Cyclospora cayetanensis	2020	Incidence	Rate per 100,000	LKA	Sri Lanka	South-East Asia	≥5 years	20803217	197.767	-12.2461	760.46
Protozoa	CYCL	Cyclospora cayetanensis	2020	Incidence	Rate per 100,000	LKA	Sri Lanka	South-East Asia	All ages	22488003	194.495	-12.1303	725.981
Protozoa	CYCL	Cyclospora cayetanensis	2020	Incidence	Rate per 100,000	LSO	Lesotho	Africa	<5 years	280476	145.639	-12.2895	521.921
Protozoa	CYCL	Cyclospora cayetanensis	2020	Incidence	Rate per 100,000	LSO	Lesotho	Africa	≥5 years	1941618	693.658	-54.6457	2469.45
Protozoa	CYCL	Cyclospora cayetanensis	2020	Incidence	Rate per 100,000	LSO	Lesotho	Africa	All ages	2222094	624.486	-48.9098	2211.52
Protozoa	CYCL	Cyclospora cayetanensis	2020	Incidence	Rate per 100,000	LTU	Lithuania	Europe	<5 years	145604	0.620463	0.145723	1.55215
Protozoa	CYCL	Cyclospora cayetanensis	2020	Incidence	Rate per 100,000	LTU	Lithuania	Europe	≥5 years	2649404	12.4688	2.92845	31.192
Protozoa	CYCL	Cyclospora cayetanensis	2020	Incidence	Rate per 100,000	LTU	Lithuania	Europe	All ages	2795008	11.8516	2.78348	29.6479
Protozoa	CYCL	Cyclospora cayetanensis	2020	Incidence	Rate per 100,000	LUX	Luxembourg	Europe	<5 years	32982	0.613758	0.144148	1.53537
Protozoa	CYCL	Cyclospora cayetanensis	2020	Incidence	Rate per 100,000	LUX	Luxembourg	Europe	≥5 years	593297	12.4763	2.93021	31.2107
Protozoa	CYCL	Cyclospora cayetanensis	2020	Incidence	Rate per 100,000	LUX	Luxembourg	Europe	All ages	626279	11.8516	2.78348	29.6479
Protozoa	CYCL	Cyclospora cayetanensis	2020	Incidence	Rate per 100,000	LVA	Latvia	Europe	<5 years	103060	0.598435	0.140549	1.49704
Protozoa	CYCL	Cyclospora cayetanensis	2020	Incidence	Rate per 100,000	LVA	Latvia	Europe	≥5 years	1805040	12.4941	2.93438	31.2552
Protozoa	CYCL	Cyclospora cayetanensis	2020	Incidence	Rate per 100,000	LVA	Latvia	Europe	All ages	1908100	11.8516	2.78348	29.6479
Protozoa	CYCL	Cyclospora cayetanensis	2020	Incidence	Rate per 100,000	MAR	Morocco	Eastern Mediterranean	<5 years	3266522	83.0167	-7.62052	294.845
Protozoa	CYCL	Cyclospora cayetanensis	2020	Incidence	Rate per 100,000	MAR	Morocco	Eastern Mediterranean	≥5 years	33127411	61.5131	-5.4766	231.978
Protozoa	CYCL	Cyclospora cayetanensis	2020	Incidence	Rate per 100,000	MAR	Morocco	Eastern Mediterranean	All ages	36393933	63.4431	-5.63006	236.235
Protozoa	CYCL	Cyclospora cayetanensis	2020	Incidence	Rate per 100,000	MCO	Monaco	Europe	<5 years	1838	0.664284	0.156014	1.66177
Protozoa	CYCL	Cyclospora cayetanensis	2020	Incidence	Rate per 100,000	MCO	Monaco	Europe	≥5 years	35936	12.4238	2.91787	31.0793
Protozoa	CYCL	Cyclospora cayetanensis	2020	Incidence	Rate per 100,000	MCO	Monaco	Europe	All ages	37774	11.8516	2.78348	29.6479
Protozoa	CYCL	Cyclospora cayetanensis	2020	Incidence	Rate per 100,000	MDA	Moldova	Europe	<5 years	211723	72.7735	-8.14617	317.221
Protozoa	CYCL	Cyclospora cayetanensis	2020	Incidence	Rate per 100,000	MDA	Moldova	Europe	≥5 years	2878227	19.0703	-1.80074	85.6523
Protozoa	CYCL	Cyclospora cayetanensis	2020	Incidence	Rate per 100,000	MDA	Moldova	Europe	All ages	3089950	22.75	-2.24883	104.012
Protozoa	CYCL	Cyclospora cayetanensis	2020	Incidence	Rate per 100,000	MDG	Madagascar	Africa	<5 years	4272512	188.174	-15.5493	655.272
Protozoa	CYCL	Cyclospora cayetanensis	2020	Incidence	Rate per 100,000	MDG	Madagascar	Africa	≥5 years	24313481	668.231	-48.2341	2353.55
Protozoa	CYCL	Cyclospora cayetanensis	2020	Incidence	Rate per 100,000	MDG	Madagascar	Africa	All ages	28585993	596.481	-43.4487	2085.11
Protozoa	CYCL	Cyclospora cayetanensis	2020	Incidence	Rate per 100,000	MDV	Maldives	South-East Asia	<5 years	34089	271.333	-21.6544	1019.97
Protozoa	CYCL	Cyclospora cayetanensis	2020	Incidence	Rate per 100,000	MDV	Maldives	South-East Asia	≥5 years	460910	199.719	-14.5698	790.53
Protozoa	CYCL	Cyclospora cayetanensis	2020	Incidence	Rate per 100,000	MDV	Maldives	South-East Asia	All ages	494999	204.651	-14.7511	785.164
Protozoa	CYCL	Cyclospora cayetanensis	2020	Incidence	Rate per 100,000	MEX	Mexico	Americas	<5 years	10564943	35.3469	-3.49813	123.602
Protozoa	CYCL	Cyclospora cayetanensis	2020	Incidence	Rate per 100,000	MEX	Mexico	Americas	≥5 years	115791987	31.3821	-2.85784	126.586
Protozoa	CYCL	Cyclospora cayetanensis	2020	Incidence	Rate per 100,000	MEX	Mexico	Americas	All ages	126356930	31.7136	-2.94816	125.987
Protozoa	CYCL	Cyclospora cayetanensis	2020	Incidence	Rate per 100,000	MHL	Marshall Islands	Western Pacific	<5 years	4672	49.3684	-3.28416	200.745
Protozoa	CYCL	Cyclospora cayetanensis	2020	Incidence	Rate per 100,000	MHL	Marshall Islands	Western Pacific	≥5 years	38689	81.304	-6.25238	382.192
Protozoa	CYCL	Cyclospora cayetanensis	2020	Incidence	Rate per 100,000	MHL	Marshall Islands	Western Pacific	All ages	43361	77.8631	-5.85664	360.941
Protozoa	CYCL	Cyclospora cayetanensis	2020	Incidence	Rate per 100,000	MKD	North Macedonia	Europe	<5 years	106051	31.9147	-3.49512	142.488
Protozoa	CYCL	Cyclospora cayetanensis	2020	Incidence	Rate per 100,000	MKD	North Macedonia	Europe	≥5 years	1780140	4.47605	-0.434918	20.877
Protozoa	CYCL	Cyclospora cayetanensis	2020	Incidence	Rate per 100,000	MKD	North Macedonia	Europe	All ages	1886191	6.01879	-0.606709	25.6261
Protozoa	CYCL	Cyclospora cayetanensis	2020	Incidence	Rate per 100,000	MLI	Mali	Africa	<5 years	3900411	85.6391	-8.6925	326.264
Protozoa	CYCL	Cyclospora cayetanensis	2020	Incidence	Rate per 100,000	MLI	Mali	Africa	≥5 years	17479370	402.988	-36.9804	1763.87
Protozoa	CYCL	Cyclospora cayetanensis	2020	Incidence	Rate per 100,000	MLI	Mali	Africa	All ages	21379781	345.092	-31.5697	1505.8
Protozoa	CYCL	Cyclospora cayetanensis	2020	Incidence	Rate per 100,000	MLT	Malta	Europe	<5 years	23924	0.695152	0.163264	1.73899
Protozoa	CYCL	Cyclospora cayetanensis	2020	Incidence	Rate per 100,000	MLT	Malta	Europe	≥5 years	490602	12.3957	2.91126	31.0089
Protozoa	CYCL	Cyclospora cayetanensis	2020	Incidence	Rate per 100,000	MLT	Malta	Europe	All ages	514526	11.8516	2.78348	29.6479
Protozoa	CYCL	Cyclospora cayetanensis	2020	Incidence	Rate per 100,000	MMR	Myanmar	South-East Asia	<5 years	4522116	227.181	-16.7612	889.09
Protozoa	CYCL	Cyclospora cayetanensis	2020	Incidence	Rate per 100,000	MMR	Myanmar	South-East Asia	≥5 years	48303184	115.367	-7.67532	419.666
Protozoa	CYCL	Cyclospora cayetanensis	2020	Incidence	Rate per 100,000	MMR	Myanmar	South-East Asia	All ages	52825300	124.939	-8.07684	444.64
Protozoa	CYCL	Cyclospora cayetanensis	2020	Incidence	Rate per 100,000	MNE	Montenegro	Europe	<5 years	36443	31.7169	-2.83938	120.992
Protozoa	CYCL	Cyclospora cayetanensis	2020	Incidence	Rate per 100,000	MNE	Montenegro	Europe	≥5 years	573352	5.30483	-0.438875	22.1269
Protozoa	CYCL	Cyclospora cayetanensis	2020	Incidence	Rate per 100,000	MNE	Montenegro	Europe	All ages	609795	6.88329	-0.594313	27.2033
Protozoa	CYCL	Cyclospora cayetanensis	2020	Incidence	Rate per 100,000	MNG	Mongolia	Western Pacific	<5 years	394668	11.9585	-0.528631	46.0619
Protozoa	CYCL	Cyclospora cayetanensis	2020	Incidence	Rate per 100,000	MNG	Mongolia	Western Pacific	≥5 years	2869990	3.90287	-0.244396	17.9462
Protozoa	CYCL	Cyclospora cayetanensis	2020	Incidence	Rate per 100,000	MNG	Mongolia	Western Pacific	All ages	3264658	4.87672	-0.277396	20.0363
Protozoa	CYCL	Cyclospora cayetanensis	2020	Incidence	Rate per 100,000	MOZ	Mozambique	Africa	<5 years	5236310	63.2652	-5.10183	231.294
Protozoa	CYCL	Cyclospora cayetanensis	2020	Incidence	Rate per 100,000	MOZ	Mozambique	Africa	≥5 years	25087332	326.712	-20.1007	1447.69
Protozoa	CYCL	Cyclospora cayetanensis	2020	Incidence	Rate per 100,000	MOZ	Mozambique	Africa	All ages	30323642	281.219	-17.5351	1253.71
Protozoa	CYCL	Cyclospora cayetanensis	2020	Incidence	Rate per 100,000	MRT	Mauritania	Africa	<5 years	748092	205.064	-16.2725	712.738
Protozoa	CYCL	Cyclospora cayetanensis	2020	Incidence	Rate per 100,000	MRT	Mauritania	Africa	≥5 years	3785334	685.524	-54.4956	2396.83
Protozoa	CYCL	Cyclospora cayetanensis	2020	Incidence	Rate per 100,000	MRT	Mauritania	Africa	All ages	4533426	606.24	-47.6134	2110.69
Protozoa	CYCL	Cyclospora cayetanensis	2020	Incidence	Rate per 100,000	MUS	Mauritius	Africa	<5 years	61914	192.536	-19.4387	632.2
Protozoa	CYCL	Cyclospora cayetanensis	2020	Incidence	Rate per 100,000	MUS	Mauritius	Africa	≥5 years	1222885	117.826	-10.0118	430.424
Protozoa	CYCL	Cyclospora cayetanensis	2020	Incidence	Rate per 100,000	MUS	Mauritius	Africa	All ages	1284799	121.427	-11.0005	437.373
Protozoa	CYCL	Cyclospora cayetanensis	2020	Incidence	Rate per 100,000	MWI	Malawi	Africa	<5 years	2923804	155.633	-13.1597	543.324
Protozoa	CYCL	Cyclospora cayetanensis	2020	Incidence	Rate per 100,000	MWI	Malawi	Africa	≥5 years	16354078	585.092	-37.1658	2238.02
Protozoa	CYCL	Cyclospora cayetanensis	2020	Incidence	Rate per 100,000	MWI	Malawi	Africa	All ages	19277882	519.957	-34.4562	1968.84
Protozoa	CYCL	Cyclospora cayetanensis	2020	Incidence	Rate per 100,000	MYS	Malaysia	Western Pacific	<5 years	2656511	137.736	-7.31947	576.775
Protozoa	CYCL	Cyclospora cayetanensis	2020	Incidence	Rate per 100,000	MYS	Malaysia	Western Pacific	≥5 years	31040441	184.502	-13.4903	795.351
Protozoa	CYCL	Cyclospora cayetanensis	2020	Incidence	Rate per 100,000	MYS	Malaysia	Western Pacific	All ages	33696952	180.815	-12.9394	784.724
Protozoa	CYCL	Cyclospora cayetanensis	2020	Incidence	Rate per 100,000	NAM	Namibia	Africa	<5 years	378857	126.414	-13.313	410.376
Protozoa	CYCL	Cyclospora cayetanensis	2020	Incidence	Rate per 100,000	NAM	Namibia	Africa	≥5 years	2308859	658.697	-56.1304	2473.72
Protozoa	CYCL	Cyclospora cayetanensis	2020	Incidence	Rate per 100,000	NAM	Namibia	Africa	All ages	2687716	583.667	-51.4827	2172.68
Protozoa	CYCL	Cyclospora cayetanensis	2020	Incidence	Rate per 100,000	NER	Niger	Africa	<5 years	4365438	191.468	-16.1026	698.472
Protozoa	CYCL	Cyclospora cayetanensis	2020	Incidence	Rate per 100,000	NER	Niger	Africa	≥5 years	18962160	419.086	-26.298	1588.98
Protozoa	CYCL	Cyclospora cayetanensis	2020	Incidence	Rate per 100,000	NER	Niger	Africa	All ages	23327598	376.49	-24.1125	1433.17
Protozoa	CYCL	Cyclospora cayetanensis	2020	Incidence	Rate per 100,000	NGA	Nigeria	Africa	<5 years	33358651	1172.09	-52.9254	4695.57
Protozoa	CYCL	Cyclospora cayetanensis	2020	Incidence	Rate per 100,000	NGA	Nigeria	Africa	≥5 years	178382180	1610.15	-61.6087	7143.77
Protozoa	CYCL	Cyclospora cayetanensis	2020	Incidence	Rate per 100,000	NGA	Nigeria	Africa	All ages	211740831	1541.14	-63.521	6517.47
Protozoa	CYCL	Cyclospora cayetanensis	2020	Incidence	Rate per 100,000	NIC	Nicaragua	Americas	<5 years	667725	40.1028	-3.89356	145.102
Protozoa	CYCL	Cyclospora cayetanensis	2020	Incidence	Rate per 100,000	NIC	Nicaragua	Americas	≥5 years	5857478	51.0465	-4.8122	204.077
Protozoa	CYCL	Cyclospora cayetanensis	2020	Incidence	Rate per 100,000	NIC	Nicaragua	Americas	All ages	6525203	49.9267	-4.69646	195.184
Protozoa	CYCL	Cyclospora cayetanensis	2020	Incidence	Rate per 100,000	NIU	Niue	Western Pacific	<5 years	126	0.459956	0.108026	1.15062
Protozoa	CYCL	Cyclospora cayetanensis	2020	Incidence	Rate per 100,000	NIU	Niue	Western Pacific	≥5 years	1667	12.7127	2.98571	31.8019
Protozoa	CYCL	Cyclospora cayetanensis	2020	Incidence	Rate per 100,000	NIU	Niue	Western Pacific	All ages	1793	11.8516	2.78348	29.6479
Protozoa	CYCL	Cyclospora cayetanensis	2020	Incidence	Rate per 100,000	NLD	Netherlands	Europe	<5 years	875809	0.649607	0.152567	1.62505
Protozoa	CYCL	Cyclospora cayetanensis	2020	Incidence	Rate per 100,000	NLD	Netherlands	Europe	≥5 years	16725873	12.4382	2.92124	31.1153
Protozoa	CYCL	Cyclospora cayetanensis	2020	Incidence	Rate per 100,000	NLD	Netherlands	Europe	All ages	17601682	11.8516	2.78348	29.6479
Protozoa	CYCL	Cyclospora cayetanensis	2020	Incidence	Rate per 100,000	NOR	Norway	Europe	<5 years	290051	0.598132	0.140478	1.49628
Protozoa	CYCL	Cyclospora cayetanensis	2020	Incidence	Rate per 100,000	NOR	Norway	Europe	≥5 years	5077363	12.4945	2.93447	31.2561
Protozoa	CYCL	Cyclospora cayetanensis	2020	Incidence	Rate per 100,000	NOR	Norway	Europe	All ages	5367414	11.8516	2.78348	29.6479
Protozoa	CYCL	Cyclospora cayetanensis	2020	Incidence	Rate per 100,000	NPL	Nepal	South-East Asia	<5 years	2860901	199.329	-14.9448	641.061
Protozoa	CYCL	Cyclospora cayetanensis	2020	Incidence	Rate per 100,000	NPL	Nepal	South-East Asia	≥5 years	25837821	634.7	-30.8853	2628.62
Protozoa	CYCL	Cyclospora cayetanensis	2020	Incidence	Rate per 100,000	NPL	Nepal	South-East Asia	All ages	28698722	591.299	-29.2475	2432.23
Protozoa	CYCL	Cyclospora cayetanensis	2020	Incidence	Rate per 100,000	NRU	Nauru	Western Pacific	<5 years	1512	0.248533	0.0583708	0.621729
Protozoa	CYCL	Cyclospora cayetanensis	2020	Incidence	Rate per 100,000	NRU	Nauru	Western Pacific	≥5 years	10114	13.5862	3.19088	33.9872
Protozoa	CYCL	Cyclospora cayetanensis	2020	Incidence	Rate per 100,000	NRU	Nauru	Western Pacific	All ages	11626	11.8516	2.78348	29.6479
Protozoa	CYCL	Cyclospora cayetanensis	2020	Incidence	Rate per 100,000	NZL	New Zealand	Western Pacific	<5 years	305735	0.532464	0.125055	1.33201
Protozoa	CYCL	Cyclospora cayetanensis	2020	Incidence	Rate per 100,000	NZL	New Zealand	Western Pacific	≥5 years	4730774	12.5831	2.95529	31.4779
Protozoa	CYCL	Cyclospora cayetanensis	2020	Incidence	Rate per 100,000	NZL	New Zealand	Western Pacific	All ages	5036509	11.8516	2.78348	29.6479
Protozoa	CYCL	Cyclospora cayetanensis	2020	Incidence	Rate per 100,000	OMN	Oman	Eastern Mediterranean	<5 years	442759	0.33371	0.0783755	0.834807
Protozoa	CYCL	Cyclospora cayetanensis	2020	Incidence	Rate per 100,000	OMN	Oman	Eastern Mediterranean	≥5 years	4128444	13.0869	3.07359	32.738
Protozoa	CYCL	Cyclospora cayetanensis	2020	Incidence	Rate per 100,000	OMN	Oman	Eastern Mediterranean	All ages	4571203	11.8516	2.78348	29.6479
Protozoa	CYCL	Cyclospora cayetanensis	2020	Incidence	Rate per 100,000	PAK	Pakistan	Eastern Mediterranean	<5 years	30883973	153.772	-12.9871	565.329
Protozoa	CYCL	Cyclospora cayetanensis	2020	Incidence	Rate per 100,000	PAK	Pakistan	Eastern Mediterranean	≥5 years	201891851	301.777	-25.5876	1250.68
Protozoa	CYCL	Cyclospora cayetanensis	2020	Incidence	Rate per 100,000	PAK	Pakistan	Eastern Mediterranean	All ages	232775824	282.14	-24.2295	1136.86
Protozoa	CYCL	Cyclospora cayetanensis	2020	Incidence	Rate per 100,000	PAN	Panama	Americas	<5 years	383182	0.359954	0.0845391	0.900458
Protozoa	CYCL	Cyclospora cayetanensis	2020	Incidence	Rate per 100,000	PAN	Panama	Americas	≥5 years	3884046	12.9853	3.04975	32.484
Protozoa	CYCL	Cyclospora cayetanensis	2020	Incidence	Rate per 100,000	PAN	Panama	Americas	All ages	4267228	11.8516	2.78348	29.6479
Protozoa	CYCL	Cyclospora cayetanensis	2020	Incidence	Rate per 100,000	PER	Peru	Americas	<5 years	2705888	66.0777	-5.70051	215.485
Protozoa	CYCL	Cyclospora cayetanensis	2020	Incidence	Rate per 100,000	PER	Peru	Americas	≥5 years	29954039	89.6103	-6.95001	355.753
Protozoa	CYCL	Cyclospora cayetanensis	2020	Incidence	Rate per 100,000	PER	Peru	Americas	All ages	32659927	87.6607	-6.779	347.678
Protozoa	CYCL	Cyclospora cayetanensis	2020	Incidence	Rate per 100,000	PHL	Philippines	Western Pacific	<5 years	11371188	113.27	-5.3977	478.65
Protozoa	CYCL	Cyclospora cayetanensis	2020	Incidence	Rate per 100,000	PHL	Philippines	Western Pacific	≥5 years	100106766	70.087	-4.2072	325.09
Protozoa	CYCL	Cyclospora cayetanensis	2020	Incidence	Rate per 100,000	PHL	Philippines	Western Pacific	All ages	111477954	74.4918	-4.32864	330.668
Protozoa	CYCL	Cyclospora cayetanensis	2020	Incidence	Rate per 100,000	PLW	Palau	Western Pacific	<5 years	1047	57.0356	-3.95149	238.962
Protozoa	CYCL	Cyclospora cayetanensis	2020	Incidence	Rate per 100,000	PLW	Palau	Western Pacific	≥5 years	16741	73.2132	-6.13972	327.887
Protozoa	CYCL	Cyclospora cayetanensis	2020	Incidence	Rate per 100,000	PLW	Palau	Western Pacific	All ages	17788	72.261	-6.01092	328.697
Protozoa	CYCL	Cyclospora cayetanensis	2020	Incidence	Rate per 100,000	PNG	Papua New Guinea	Western Pacific	<5 years	1199775	159.57	-6.8803	639.867
Protozoa	CYCL	Cyclospora cayetanensis	2020	Incidence	Rate per 100,000	PNG	Papua New Guinea	Western Pacific	≥5 years	8516054	128.138	-7.50274	590.353
Protozoa	CYCL	Cyclospora cayetanensis	2020	Incidence	Rate per 100,000	PNG	Papua New Guinea	Western Pacific	All ages	9715829	132.02	-7.38055	602.498
Protozoa	CYCL	Cyclospora cayetanensis	2020	Incidence	Rate per 100,000	POL	Poland	Europe	<5 years	1907075	0.647764	0.152135	1.62044
Protozoa	CYCL	Cyclospora cayetanensis	2020	Incidence	Rate per 100,000	POL	Poland	Europe	≥5 years	36311875	12.44	2.92168	31.1199
Protozoa	CYCL	Cyclospora cayetanensis	2020	Incidence	Rate per 100,000	POL	Poland	Europe	All ages	38218950	11.8516	2.78348	29.6479
Protozoa	CYCL	Cyclospora cayetanensis	2020	Incidence	Rate per 100,000	PRK	North Korea	South-East Asia	<5 years	1704576	207.175	-14.1285	757.744
Protozoa	CYCL	Cyclospora cayetanensis	2020	Incidence	Rate per 100,000	PRK	North Korea	South-East Asia	≥5 years	24384577	260.994	-15.9767	985.587
Protozoa	CYCL	Cyclospora cayetanensis	2020	Incidence	Rate per 100,000	PRK	North Korea	South-East Asia	All ages	26089153	257.478	-15.7911	962.207
Protozoa	CYCL	Cyclospora cayetanensis	2020	Incidence	Rate per 100,000	PRT	Portugal	Europe	<5 years	433871	0.771983	0.181309	1.93119
Protozoa	CYCL	Cyclospora cayetanensis	2020	Incidence	Rate per 100,000	PRT	Portugal	Europe	≥5 years	9928576	12.3358	2.8972	30.8591
Protozoa	CYCL	Cyclospora cayetanensis	2020	Incidence	Rate per 100,000	PRT	Portugal	Europe	All ages	10362447	11.8516	2.78348	29.6479
Protozoa	CYCL	Cyclospora cayetanensis	2020	Incidence	Rate per 100,000	PRY	Paraguay	Americas	<5 years	683364	33.3803	-3.14138	122.276
Protozoa	CYCL	Cyclospora cayetanensis	2020	Incidence	Rate per 100,000	PRY	Paraguay	Americas	≥5 years	5875153	32.541	-3.16488	122.345
Protozoa	CYCL	Cyclospora cayetanensis	2020	Incidence	Rate per 100,000	PRY	Paraguay	Americas	All ages	6558517	32.6285	-3.19477	118.564
Protozoa	CYCL	Cyclospora cayetanensis	2020	Incidence	Rate per 100,000	QAT	Qatar	Eastern Mediterranean	<5 years	154198	0.590279	0.138634	1.47664
Protozoa	CYCL	Cyclospora cayetanensis	2020	Incidence	Rate per 100,000	QAT	Qatar	Eastern Mediterranean	≥5 years	2661786	12.504	2.9367	31.2799
Protozoa	CYCL	Cyclospora cayetanensis	2020	Incidence	Rate per 100,000	QAT	Qatar	Eastern Mediterranean	All ages	2815984	11.8516	2.78348	29.6479
Protozoa	CYCL	Cyclospora cayetanensis	2020	Incidence	Rate per 100,000	ROU	Romania	Europe	<5 years	1015745	0.619026	0.145385	1.54855
Protozoa	CYCL	Cyclospora cayetanensis	2020	Incidence	Rate per 100,000	ROU	Romania	Europe	≥5 years	18437297	12.4704	2.92882	31.196
Protozoa	CYCL	Cyclospora cayetanensis	2020	Incidence	Rate per 100,000	ROU	Romania	Europe	All ages	19453042	11.8516	2.78348	29.6479
Protozoa	CYCL	Cyclospora cayetanensis	2020	Incidence	Rate per 100,000	RUS	Russia	Europe	<5 years	8646797	71.6002	-6.25548	277.684
Protozoa	CYCL	Cyclospora cayetanensis	2020	Incidence	Rate per 100,000	RUS	Russia	Europe	≥5 years	137907828	41.0742	-3.43777	171.938
Protozoa	CYCL	Cyclospora cayetanensis	2020	Incidence	Rate per 100,000	RUS	Russia	Europe	All ages	146554625	42.8753	-3.63834	180.224
Protozoa	CYCL	Cyclospora cayetanensis	2020	Incidence	Rate per 100,000	RWA	Rwanda	Africa	<5 years	1822934	86.404	-7.46477	319.511
Protozoa	CYCL	Cyclospora cayetanensis	2020	Incidence	Rate per 100,000	RWA	Rwanda	Africa	≥5 years	11097684	350.839	-21.5224	1354.24
Protozoa	CYCL	Cyclospora cayetanensis	2020	Incidence	Rate per 100,000	RWA	Rwanda	Africa	All ages	12920618	313.53	-19.1532	1207.73
Protozoa	CYCL	Cyclospora cayetanensis	2020	Incidence	Rate per 100,000	SAU	Saudi Arabia	Eastern Mediterranean	<5 years	2793606	0.356467	0.0837201	0.891735
Protozoa	CYCL	Cyclospora cayetanensis	2020	Incidence	Rate per 100,000	SAU	Saudi Arabia	Eastern Mediterranean	≥5 years	28015419	12.9979	3.05269	32.5154
Protozoa	CYCL	Cyclospora cayetanensis	2020	Incidence	Rate per 100,000	SAU	Saudi Arabia	Eastern Mediterranean	All ages	30809025	11.8516	2.78348	29.6479
Protozoa	CYCL	Cyclospora cayetanensis	2020	Incidence	Rate per 100,000	SDN	Sudan	Eastern Mediterranean	<5 years	7188369	176.768	-13.2454	679.462
Protozoa	CYCL	Cyclospora cayetanensis	2020	Incidence	Rate per 100,000	SDN	Sudan	Eastern Mediterranean	≥5 years	38985928	205.638	-15.3205	746.902
Protozoa	CYCL	Cyclospora cayetanensis	2020	Incidence	Rate per 100,000	SDN	Sudan	Eastern Mediterranean	All ages	46174297	201.144	-14.8822	763.915
Protozoa	CYCL	Cyclospora cayetanensis	2020	Incidence	Rate per 100,000	SEAR	South-East Asian Region	South-East Asia	<5 years	172623980	99.4978	-7.78994	326.573
Protozoa	CYCL	Cyclospora cayetanensis	2020	Incidence	Rate per 100,000	SEAR	South-East Asian Region	South-East Asia	≥5 years	1866977255	191.729	-15.6219	724.589
Protozoa	CYCL	Cyclospora cayetanensis	2020	Incidence	Rate per 100,000	SEAR	South-East Asian Region	South-East Asia	All ages	2039601235	183.923	-15.0037	680.308
Protozoa	CYCL	Cyclospora cayetanensis	2020	Incidence	Rate per 100,000	SEN	Senegal	Africa	<5 years	2400034	164.66	-13.4193	578.281
Protozoa	CYCL	Cyclospora cayetanensis	2020	Incidence	Rate per 100,000	SEN	Senegal	Africa	≥5 years	14171805	534.851	-40.9606	1896.42
Protozoa	CYCL	Cyclospora cayetanensis	2020	Incidence	Rate per 100,000	SEN	Senegal	Africa	All ages	16571839	481.238	-37.4294	1710.39
Protozoa	CYCL	Cyclospora cayetanensis	2020	Incidence	Rate per 100,000	SGP	Singapore	Western Pacific	<5 years	233300	0.787182	0.184878	1.96921
Protozoa	CYCL	Cyclospora cayetanensis	2020	Incidence	Rate per 100,000	SGP	Singapore	Western Pacific	≥5 years	5448472	12.3254	2.89475	30.8331
Protozoa	CYCL	Cyclospora cayetanensis	2020	Incidence	Rate per 100,000	SGP	Singapore	Western Pacific	All ages	5681772	11.8516	2.78348	29.6479
Protozoa	CYCL	Cyclospora cayetanensis	2020	Incidence	Rate per 100,000	SLB	Solomon Islands	Western Pacific	<5 years	102416	41.9837	-1.53734	164.286
Protozoa	CYCL	Cyclospora cayetanensis	2020	Incidence	Rate per 100,000	SLB	Solomon Islands	Western Pacific	≥5 years	633057	91.9198	-4.0008	406.53
Protozoa	CYCL	Cyclospora cayetanensis	2020	Incidence	Rate per 100,000	SLB	Solomon Islands	Western Pacific	All ages	735473	84.9661	-3.64351	384.613
Protozoa	CYCL	Cyclospora cayetanensis	2020	Incidence	Rate per 100,000	SLE	Sierra Leone	Africa	<5 years	1121203	108.069	-9.15052	398.793
Protozoa	CYCL	Cyclospora cayetanensis	2020	Incidence	Rate per 100,000	SLE	Sierra Leone	Africa	≥5 years	6700203	472.823	-30.0008	1765.14
Protozoa	CYCL	Cyclospora cayetanensis	2020	Incidence	Rate per 100,000	SLE	Sierra Leone	Africa	All ages	7821406	420.535	-26.5486	1566.82
Protozoa	CYCL	Cyclospora cayetanensis	2020	Incidence	Rate per 100,000	SLV	El Salvador	Americas	<5 years	520946	40.8344	-4.05911	143.815
Protozoa	CYCL	Cyclospora cayetanensis	2020	Incidence	Rate per 100,000	SLV	El Salvador	Americas	≥5 years	5702213	62.4783	-5.99192	236.976
Protozoa	CYCL	Cyclospora cayetanensis	2020	Incidence	Rate per 100,000	SLV	El Salvador	Americas	All ages	6223159	60.6665	-5.86123	224.134
Protozoa	CYCL	Cyclospora cayetanensis	2020	Incidence	Rate per 100,000	SMR	San Marino	Europe	<5 years	1284	0.873868	0.205238	2.18606
Protozoa	CYCL	Cyclospora cayetanensis	2020	Incidence	Rate per 100,000	SMR	San Marino	Europe	≥5 years	33430	12.2733	2.88251	30.7027
Protozoa	CYCL	Cyclospora cayetanensis	2020	Incidence	Rate per 100,000	SMR	San Marino	Europe	All ages	34714	11.8516	2.78348	29.6479
Protozoa	CYCL	Cyclospora cayetanensis	2020	Incidence	Rate per 100,000	SOM	Somalia	Eastern Mediterranean	<5 years	3117597	170.728	-15.1502	633.064
Protozoa	CYCL	Cyclospora cayetanensis	2020	Incidence	Rate per 100,000	SOM	Somalia	Eastern Mediterranean	≥5 years	13214311	517.077	-34.846	1823.91
Protozoa	CYCL	Cyclospora cayetanensis	2020	Incidence	Rate per 100,000	SOM	Somalia	Eastern Mediterranean	All ages	16331908	450.962	-30.4204	1566.92
Protozoa	CYCL	Cyclospora cayetanensis	2020	Incidence	Rate per 100,000	SRB	Serbia	Europe	<5 years	324374	36.7422	-3.14486	139.761
Protozoa	CYCL	Cyclospora cayetanensis	2020	Incidence	Rate per 100,000	SRB	Serbia	Europe	≥5 years	6614749	9.38327	-0.786902	39.1086
Protozoa	CYCL	Cyclospora cayetanensis	2020	Incidence	Rate per 100,000	SRB	Serbia	Europe	All ages	6939123	10.6622	-0.911567	42.8537
Protozoa	CYCL	Cyclospora cayetanensis	2020	Incidence	Rate per 100,000	SSD	South Sudan	Africa	<5 years	1416648	328.602	-26.0974	1127.48
Protozoa	CYCL	Cyclospora cayetanensis	2020	Incidence	Rate per 100,000	SSD	South Sudan	Africa	≥5 years	9144186	1022.1	-65.0137	3873.86
Protozoa	CYCL	Cyclospora cayetanensis	2020	Incidence	Rate per 100,000	SSD	South Sudan	Africa	All ages	10560834	929.076	-59.5553	3470.2
Protozoa	CYCL	Cyclospora cayetanensis	2020	Incidence	Rate per 100,000	STP	Sao Tome and Principe	Africa	<5 years	29515	34.4463	-2.97204	116.503
Protozoa	CYCL	Cyclospora cayetanensis	2020	Incidence	Rate per 100,000	STP	Sao Tome and Principe	Africa	≥5 years	185484	247.589	-20.6359	856.499
Protozoa	CYCL	Cyclospora cayetanensis	2020	Incidence	Rate per 100,000	STP	Sao Tome and Principe	Africa	All ages	214999	218.329	-18.1166	752.48
Protozoa	CYCL	Cyclospora cayetanensis	2020	Incidence	Rate per 100,000	SUR	Suriname	Americas	<5 years	54041	57.9375	-4.83809	232.935
Protozoa	CYCL	Cyclospora cayetanensis	2020	Incidence	Rate per 100,000	SUR	Suriname	Americas	≥5 years	555100	139.146	-10.2641	594.948
Protozoa	CYCL	Cyclospora cayetanensis	2020	Incidence	Rate per 100,000	SUR	Suriname	Americas	All ages	609141	131.942	-10.0496	553.599
Protozoa	CYCL	Cyclospora cayetanensis	2020	Incidence	Rate per 100,000	SVK	Slovakia	Europe	<5 years	294134	0.599386	0.140772	1.49942
Protozoa	CYCL	Cyclospora cayetanensis	2020	Incidence	Rate per 100,000	SVK	Slovakia	Europe	≥5 years	5160252	12.493	2.93412	31.2524
Protozoa	CYCL	Cyclospora cayetanensis	2020	Incidence	Rate per 100,000	SVK	Slovakia	Europe	All ages	5454386	11.8516	2.78348	29.6479
Protozoa	CYCL	Cyclospora cayetanensis	2020	Incidence	Rate per 100,000	SVN	Slovenia	Europe	<5 years	100784	0.670524	0.15748	1.67738
Protozoa	CYCL	Cyclospora cayetanensis	2020	Incidence	Rate per 100,000	SVN	Slovenia	Europe	≥5 years	1989955	12.4179	2.91648	31.0645
Protozoa	CYCL	Cyclospora cayetanensis	2020	Incidence	Rate per 100,000	SVN	Slovenia	Europe	All ages	2090739	11.8516	2.78348	29.6479
Protozoa	CYCL	Cyclospora cayetanensis	2020	Incidence	Rate per 100,000	SWE	Sweden	Europe	<5 years	601722	0.554781	0.130296	1.38784
Protozoa	CYCL	Cyclospora cayetanensis	2020	Incidence	Rate per 100,000	SWE	Sweden	Europe	≥5 years	9726154	12.5505	2.94763	31.3963
Protozoa	CYCL	Cyclospora cayetanensis	2020	Incidence	Rate per 100,000	SWE	Sweden	Europe	All ages	10327876	11.8516	2.78348	29.6479
Protozoa	CYCL	Cyclospora cayetanensis	2020	Incidence	Rate per 100,000	SWZ	Eswatini	Africa	<5 years	142425	165.407	-12.613	572.709
Protozoa	CYCL	Cyclospora cayetanensis	2020	Incidence	Rate per 100,000	SWZ	Eswatini	Africa	≥5 years	1042974	776.188	-63.3317	2746.36
Protozoa	CYCL	Cyclospora cayetanensis	2020	Incidence	Rate per 100,000	SWZ	Eswatini	Africa	All ages	1185399	702.803	-56.9923	2455.24
Protozoa	CYCL	Cyclospora cayetanensis	2020	Incidence	Rate per 100,000	SYC	Seychelles	Africa	<5 years	8586	95.5191	-9.8542	325.15
Protozoa	CYCL	Cyclospora cayetanensis	2020	Incidence	Rate per 100,000	SYC	Seychelles	Africa	≥5 years	110372	114.692	-9.45834	433.723
Protozoa	CYCL	Cyclospora cayetanensis	2020	Incidence	Rate per 100,000	SYC	Seychelles	Africa	All ages	118958	113.308	-9.61469	421.591
Protozoa	CYCL	Cyclospora cayetanensis	2020	Incidence	Rate per 100,000	SYR	Syria	Eastern Mediterranean	<5 years	1918069	104.155	-9.26352	403.955
Protozoa	CYCL	Cyclospora cayetanensis	2020	Incidence	Rate per 100,000	SYR	Syria	Eastern Mediterranean	≥5 years	18832837	184.484	-13.2303	664.334
Protozoa	CYCL	Cyclospora cayetanensis	2020	Incidence	Rate per 100,000	SYR	Syria	Eastern Mediterranean	All ages	20750906	177.059	-12.9754	629.912
Protozoa	CYCL	Cyclospora cayetanensis	2020	Incidence	Rate per 100,000	TCD	Chad	Africa	<5 years	3215330	389.161	-33.2877	1334.03
Protozoa	CYCL	Cyclospora cayetanensis	2020	Incidence	Rate per 100,000	TCD	Chad	Africa	≥5 years	13720428	774.956	-51.2979	2927.14
Protozoa	CYCL	Cyclospora cayetanensis	2020	Incidence	Rate per 100,000	TCD	Chad	Africa	All ages	16935758	701.711	-45.9323	2573.26
Protozoa	CYCL	Cyclospora cayetanensis	2020	Incidence	Rate per 100,000	TGO	Togo	Africa	<5 years	1287378	167.222	-13.2839	584.551
Protozoa	CYCL	Cyclospora cayetanensis	2020	Incidence	Rate per 100,000	TGO	Togo	Africa	≥5 years	7278500	462.348	-29.4452	1718.09
Protozoa	CYCL	Cyclospora cayetanensis	2020	Incidence	Rate per 100,000	TGO	Togo	Africa	All ages	8565878	417.993	-27.1254	1552.83
Protozoa	CYCL	Cyclospora cayetanensis	2020	Incidence	Rate per 100,000	THA	Thailand	South-East Asia	<5 years	3455585	151.345	-11.6793	566.996
Protozoa	CYCL	Cyclospora cayetanensis	2020	Incidence	Rate per 100,000	THA	Thailand	South-East Asia	≥5 years	68127714	223.775	-15.3125	866.967
Protozoa	CYCL	Cyclospora cayetanensis	2020	Incidence	Rate per 100,000	THA	Thailand	South-East Asia	All ages	71583299	220.279	-15.0253	839.021
Protozoa	CYCL	Cyclospora cayetanensis	2020	Incidence	Rate per 100,000	TJK	Tajikistan	Europe	<5 years	1330493	69.4832	-4.5331	312.587
Protozoa	CYCL	Cyclospora cayetanensis	2020	Incidence	Rate per 100,000	TJK	Tajikistan	Europe	≥5 years	8310864	66.7364	-5.73067	313.203
Protozoa	CYCL	Cyclospora cayetanensis	2020	Incidence	Rate per 100,000	TJK	Tajikistan	Europe	All ages	9641357	67.1155	-5.68679	308.927
Protozoa	CYCL	Cyclospora cayetanensis	2020	Incidence	Rate per 100,000	TKM	Turkmenistan	Europe	<5 years	824052	27.1213	-2.46732	124.891
Protozoa	CYCL	Cyclospora cayetanensis	2020	Incidence	Rate per 100,000	TKM	Turkmenistan	Europe	≥5 years	6053898	21.7966	-2.51044	98.264
Protozoa	CYCL	Cyclospora cayetanensis	2020	Incidence	Rate per 100,000	TKM	Turkmenistan	Europe	All ages	6877950	22.4345	-2.59011	99.406
Protozoa	CYCL	Cyclospora cayetanensis	2020	Incidence	Rate per 100,000	TLS	Timor-Leste	South-East Asia	<5 years	164703	263.625	-18.288	934.302
Protozoa	CYCL	Cyclospora cayetanensis	2020	Incidence	Rate per 100,000	TLS	Timor-Leste	South-East Asia	≥5 years	1148871	267.166	-16.1843	1019.62
Protozoa	CYCL	Cyclospora cayetanensis	2020	Incidence	Rate per 100,000	TLS	Timor-Leste	South-East Asia	All ages	1313574	266.722	-16.1005	974.453
Protozoa	CYCL	Cyclospora cayetanensis	2020	Incidence	Rate per 100,000	TON	Tonga	Western Pacific	<5 years	12403	76.5651	-3.87268	340.088
Protozoa	CYCL	Cyclospora cayetanensis	2020	Incidence	Rate per 100,000	TON	Tonga	Western Pacific	≥5 years	93293	186.38	-13.3542	807.873
Protozoa	CYCL	Cyclospora cayetanensis	2020	Incidence	Rate per 100,000	TON	Tonga	Western Pacific	All ages	105696	173.494	-12.5216	755.528
Protozoa	CYCL	Cyclospora cayetanensis	2020	Incidence	Rate per 100,000	TTO	Trinidad and Tobago	Americas	<5 years	89725	0.53256	0.125078	1.33225
Protozoa	CYCL	Cyclospora cayetanensis	2020	Incidence	Rate per 100,000	TTO	Trinidad and Tobago	Americas	≥5 years	1388620	12.583	2.95525	31.4775
Protozoa	CYCL	Cyclospora cayetanensis	2020	Incidence	Rate per 100,000	TTO	Trinidad and Tobago	Americas	All ages	1478345	11.8516	2.78348	29.6479
Protozoa	CYCL	Cyclospora cayetanensis	2020	Incidence	Rate per 100,000	TUN	Tunisia	Eastern Mediterranean	<5 years	1037423	153.247	-14.0446	535.25
Protozoa	CYCL	Cyclospora cayetanensis	2020	Incidence	Rate per 100,000	TUN	Tunisia	Eastern Mediterranean	≥5 years	10891511	182.651	-14.2597	614.883
Protozoa	CYCL	Cyclospora cayetanensis	2020	Incidence	Rate per 100,000	TUN	Tunisia	Eastern Mediterranean	All ages	11928934	180.094	-14.3747	597.329
Protozoa	CYCL	Cyclospora cayetanensis	2020	Incidence	Rate per 100,000	TUR	Turkey	Europe	<5 years	6714999	71.6923	-5.79819	284.572
Protozoa	CYCL	Cyclospora cayetanensis	2020	Incidence	Rate per 100,000	TUR	Turkey	Europe	≥5 years	79043496	87.8257	-8.54525	364.55
Protozoa	CYCL	Cyclospora cayetanensis	2020	Incidence	Rate per 100,000	TUR	Turkey	Europe	All ages	85758495	86.5624	-8.64943	357.455
Protozoa	CYCL	Cyclospora cayetanensis	2020	Incidence	Rate per 100,000	TUV	Tuvalu	Western Pacific	<5 years	1167	59.3443	-3.00239	255.864
Protozoa	CYCL	Cyclospora cayetanensis	2020	Incidence	Rate per 100,000	TUV	Tuvalu	Western Pacific	≥5 years	9325	130.884	-9.36772	572.894
Protozoa	CYCL	Cyclospora cayetanensis	2020	Incidence	Rate per 100,000	TUV	Tuvalu	Western Pacific	All ages	10492	122.927	-8.77883	534.554
Protozoa	CYCL	Cyclospora cayetanensis	2020	Incidence	Rate per 100,000	TZA	Tanzania	Africa	<5 years	9978859	96.6967	-6.40319	349.552
Protozoa	CYCL	Cyclospora cayetanensis	2020	Incidence	Rate per 100,000	TZA	Tanzania	Africa	≥5 years	50072550	551.784	-41.1019	2077.1
Protozoa	CYCL	Cyclospora cayetanensis	2020	Incidence	Rate per 100,000	TZA	Tanzania	Africa	All ages	60051409	476.161	-35.336	1756.29
Protozoa	CYCL	Cyclospora cayetanensis	2020	Incidence	Rate per 100,000	UGA	Uganda	Africa	<5 years	7341990	101.079	-8.76562	374.611
Protozoa	CYCL	Cyclospora cayetanensis	2020	Incidence	Rate per 100,000	UGA	Uganda	Africa	≥5 years	36394784	437.489	-25.9386	1686.17
Protozoa	CYCL	Cyclospora cayetanensis	2020	Incidence	Rate per 100,000	UGA	Uganda	Africa	All ages	43736774	381.017	-22.5251	1452.93
Protozoa	CYCL	Cyclospora cayetanensis	2020	Incidence	Rate per 100,000	UKR	Ukraine	Europe	<5 years	1985318	53.9298	-3.0131	217.091
Protozoa	CYCL	Cyclospora cayetanensis	2020	Incidence	Rate per 100,000	UKR	Ukraine	Europe	≥5 years	42850552	43.6275	-2.82077	193.785
Protozoa	CYCL	Cyclospora cayetanensis	2020	Incidence	Rate per 100,000	UKR	Ukraine	Europe	All ages	44835870	44.0836	-2.92276	199.127
Protozoa	CYCL	Cyclospora cayetanensis	2020	Incidence	Rate per 100,000	URY	Uruguay	Americas	<5 years	212076	0.517843	0.121621	1.29543
Protozoa	CYCL	Cyclospora cayetanensis	2020	Incidence	Rate per 100,000	URY	Uruguay	Americas	≥5 years	3185615	12.6061	2.96069	31.5354
Protozoa	CYCL	Cyclospora cayetanensis	2020	Incidence	Rate per 100,000	URY	Uruguay	Americas	All ages	3397691	11.8516	2.78348	29.6479
Protozoa	CYCL	Cyclospora cayetanensis	2020	Incidence	Rate per 100,000	USA	United States	Americas	<5 years	19623773	0.558606	0.131195	1.39741
Protozoa	CYCL	Cyclospora cayetanensis	2020	Incidence	Rate per 100,000	USA	United States	Americas	≥5 years	319518655	12.5452	2.94638	31.383
Protozoa	CYCL	Cyclospora cayetanensis	2020	Incidence	Rate per 100,000	USA	United States	Americas	All ages	339142428	11.8516	2.78348	29.6479
Protozoa	CYCL	Cyclospora cayetanensis	2020	Incidence	Rate per 100,000	UZB	Uzbekistan	Europe	<5 years	3742039	11.9322	-0.802251	53.7411
Protozoa	CYCL	Cyclospora cayetanensis	2020	Incidence	Rate per 100,000	UZB	Uzbekistan	Europe	≥5 years	29527065	10.3816	-0.938477	48.679
Protozoa	CYCL	Cyclospora cayetanensis	2020	Incidence	Rate per 100,000	UZB	Uzbekistan	Europe	All ages	33269104	10.556	-0.949655	49.2539
Protozoa	CYCL	Cyclospora cayetanensis	2020	Incidence	Rate per 100,000	VCT	Saint Vincent and the Grenadines	Americas	<5 years	7359	56.5723	-4.48674	221.98
Protozoa	CYCL	Cyclospora cayetanensis	2020	Incidence	Rate per 100,000	VCT	Saint Vincent and the Grenadines	Americas	≥5 years	96424	148.479	-10.9541	666.732
Protozoa	CYCL	Cyclospora cayetanensis	2020	Incidence	Rate per 100,000	VCT	Saint Vincent and the Grenadines	Americas	All ages	103783	141.962	-10.695	630.432
Protozoa	CYCL	Cyclospora cayetanensis	2020	Incidence	Rate per 100,000	VEN	Venezuela	Americas	<5 years	2452451	111.852	-8.83154	449.589
Protozoa	CYCL	Cyclospora cayetanensis	2020	Incidence	Rate per 100,000	VEN	Venezuela	Americas	≥5 years	26135302	202.917	-15.42	855.874
Protozoa	CYCL	Cyclospora cayetanensis	2020	Incidence	Rate per 100,000	VEN	Venezuela	Americas	All ages	28587753	195.105	-15.2692	812.331
Protozoa	CYCL	Cyclospora cayetanensis	2020	Incidence	Rate per 100,000	VNM	Vietnam	Western Pacific	<5 years	7820261	113.931	-5.58412	455.846
Protozoa	CYCL	Cyclospora cayetanensis	2020	Incidence	Rate per 100,000	VNM	Vietnam	Western Pacific	≥5 years	89800143	109.598	-6.534	508.021
Protozoa	CYCL	Cyclospora cayetanensis	2020	Incidence	Rate per 100,000	VNM	Vietnam	Western Pacific	All ages	97620404	109.945	-6.43293	502.672
Protozoa	CYCL	Cyclospora cayetanensis	2020	Incidence	Rate per 100,000	VUT	Vanuatu	Western Pacific	<5 years	43296	73.5644	-3.19363	278.539
Protozoa	CYCL	Cyclospora cayetanensis	2020	Incidence	Rate per 100,000	VUT	Vanuatu	Western Pacific	≥5 years	252045	126.81	-7.52516	572.099
Protozoa	CYCL	Cyclospora cayetanensis	2020	Incidence	Rate per 100,000	VUT	Vanuatu	Western Pacific	All ages	295341	119.004	-6.87077	535.815
Protozoa	CYCL	Cyclospora cayetanensis	2020	Incidence	Rate per 100,000	WPR	Western Pacific Region	Western Pacific	<5 years	118366256	37.9034	-2.39648	149.289
Protozoa	CYCL	Cyclospora cayetanensis	2020	Incidence	Rate per 100,000	WPR	Western Pacific Region	Western Pacific	≥5 years	1804546015	25.6688	-0.795437	104.17
Protozoa	CYCL	Cyclospora cayetanensis	2020	Incidence	Rate per 100,000	WPR	Western Pacific Region	Western Pacific	All ages	1922912271	26.4219	-0.848136	103.936
Protozoa	CYCL	Cyclospora cayetanensis	2020	Incidence	Rate per 100,000	WSM	Samoa	Western Pacific	<5 years	29359	64.1055	-2.96271	254.131
Protozoa	CYCL	Cyclospora cayetanensis	2020	Incidence	Rate per 100,000	WSM	Samoa	Western Pacific	≥5 years	181508	121.111	-7.1839	568.413
Protozoa	CYCL	Cyclospora cayetanensis	2020	Incidence	Rate per 100,000	WSM	Samoa	Western Pacific	All ages	210867	113.174	-6.59618	521.931
Protozoa	CYCL	Cyclospora cayetanensis	2020	Incidence	Rate per 100,000	YEM	Yemen	Eastern Mediterranean	<5 years	5716689	274.04	-23.8748	1039.36
Protozoa	CYCL	Cyclospora cayetanensis	2020	Incidence	Rate per 100,000	YEM	Yemen	Eastern Mediterranean	≥5 years	29923991	149.724	-11.0807	532.866
Protozoa	CYCL	Cyclospora cayetanensis	2020	Incidence	Rate per 100,000	YEM	Yemen	Eastern Mediterranean	All ages	35640680	169.664	-13.0465	604.447
Protozoa	CYCL	Cyclospora cayetanensis	2020	Incidence	Rate per 100,000	ZAF	South Africa	Africa	<5 years	5528921	98.3706	-10.3673	395.353
Protozoa	CYCL	Cyclospora cayetanensis	2020	Incidence	Rate per 100,000	ZAF	South Africa	Africa	≥5 years	54550572	318.363	-25.9464	1188.98
Protozoa	CYCL	Cyclospora cayetanensis	2020	Incidence	Rate per 100,000	ZAF	South Africa	Africa	All ages	60079493	298.118	-24.5962	1108.25
Protozoa	CYCL	Cyclospora cayetanensis	2020	Incidence	Rate per 100,000	ZMB	Zambia	Africa	<5 years	2983514	136.136	-11.4732	487.574
Protozoa	CYCL	Cyclospora cayetanensis	2020	Incidence	Rate per 100,000	ZMB	Zambia	Africa	≥5 years	15803555	492.068	-38.8823	1763.7
Protozoa	CYCL	Cyclospora cayetanensis	2020	Incidence	Rate per 100,000	ZMB	Zambia	Africa	All ages	18787069	435.543	-34.0801	1572.51
Protozoa	CYCL	Cyclospora cayetanensis	2020	Incidence	Rate per 100,000	ZWE	Zimbabwe	Africa	<5 years	2246804	91.901	-7.7388	315.462
Protozoa	CYCL	Cyclospora cayetanensis	2020	Incidence	Rate per 100,000	ZWE	Zimbabwe	Africa	≥5 years	13147405	404.902	-31.2423	1407.15
Protozoa	CYCL	Cyclospora cayetanensis	2020	Incidence	Rate per 100,000	ZWE	Zimbabwe	Africa	All ages	15394209	359.219	-27.5524	1243.83
Protozoa	CYCL	Cyclospora cayetanensis	2020	Mortality	Number	AFG	Afghanistan	Eastern Mediterranean	<5 years	6404432	41.3539	8.41136	137.151
Protozoa	CYCL	Cyclospora cayetanensis	2020	Mortality	Number	AFG	Afghanistan	Eastern Mediterranean	≥5 years	32025518	2.84147	0.484578	9.56696
Protozoa	CYCL	Cyclospora cayetanensis	2020	Mortality	Number	AFG	Afghanistan	Eastern Mediterranean	All ages	38429950	44.1954	8.85299	148.221
Protozoa	CYCL	Cyclospora cayetanensis	2020	Mortality	Number	AFR	African Region	Africa	<5 years	174975403	7432.48	1586.77	24404.7
Protozoa	CYCL	Cyclospora cayetanensis	2020	Mortality	Number	AFR	African Region	Africa	≥5 years	960229463	5952.87	1437.18	16563.9
Protozoa	CYCL	Cyclospora cayetanensis	2020	Mortality	Number	AFR	African Region	Africa	All ages	1135204866	13385.3	3210.85	35132.6
Protozoa	CYCL	Cyclospora cayetanensis	2020	Mortality	Number	AGO	Angola	Africa	<5 years	5750546	123.926	30.9785	329.4
Protozoa	CYCL	Cyclospora cayetanensis	2020	Mortality	Number	AGO	Angola	Africa	≥5 years	27169963	162.701	35.671	502.387
Protozoa	CYCL	Cyclospora cayetanensis	2020	Mortality	Number	AGO	Angola	Africa	All ages	32920509	286.626	69.5294	793.405
Protozoa	CYCL	Cyclospora cayetanensis	2020	Mortality	Number	ALB	Albania	Europe	<5 years	161298	0.0185635	0.00156226	0.0724148
Protozoa	CYCL	Cyclospora cayetanensis	2020	Mortality	Number	ALB	Albania	Europe	≥5 years	2716905	0.20996	0.0163453	0.787014
Protozoa	CYCL	Cyclospora cayetanensis	2020	Mortality	Number	ALB	Albania	Europe	All ages	2878203	0.228523	0.0188332	0.845845
Protozoa	CYCL	Cyclospora cayetanensis	2020	Mortality	Number	AMR	Region of the Americas	Americas	<5 years	71592779	50.9648	10.239	156.536
Protozoa	CYCL	Cyclospora cayetanensis	2020	Mortality	Number	AMR	Region of the Americas	Americas	≥5 years	945250635	202.733	34.8383	628.188
Protozoa	CYCL	Cyclospora cayetanensis	2020	Mortality	Number	AMR	Region of the Americas	Americas	All ages	1016843414	253.698	45.2628	743.862
Protozoa	CYCL	Cyclospora cayetanensis	2020	Mortality	Number	AND	Andorra	Europe	<5 years	2674	0	0	0
Protozoa	CYCL	Cyclospora cayetanensis	2020	Mortality	Number	AND	Andorra	Europe	≥5 years	74475	0	0	0
Protozoa	CYCL	Cyclospora cayetanensis	2020	Mortality	Number	AND	Andorra	Europe	All ages	77149	0	0	0
Protozoa	CYCL	Cyclospora cayetanensis	2020	Mortality	Number	ARE	United Arab Emirates	Eastern Mediterranean	<5 years	528640	0	0	0
Protozoa	CYCL	Cyclospora cayetanensis	2020	Mortality	Number	ARE	United Arab Emirates	Eastern Mediterranean	≥5 years	8829454	0	0	0
Protozoa	CYCL	Cyclospora cayetanensis	2020	Mortality	Number	ARE	United Arab Emirates	Eastern Mediterranean	All ages	9358094	0	0	0
Protozoa	CYCL	Cyclospora cayetanensis	2020	Mortality	Number	ARG	Argentina	Americas	<5 years	3492129	0.487554	0.0738381	1.54163
Protozoa	CYCL	Cyclospora cayetanensis	2020	Mortality	Number	ARG	Argentina	Americas	≥5 years	41624021	5.61844	0.761278	18.6447
Protozoa	CYCL	Cyclospora cayetanensis	2020	Mortality	Number	ARG	Argentina	Americas	All ages	45116150	6.106	0.830646	20.1772
Protozoa	CYCL	Cyclospora cayetanensis	2020	Mortality	Number	ARM	Armenia	Europe	<5 years	188887	0.051966	0.00430449	0.189969
Protozoa	CYCL	Cyclospora cayetanensis	2020	Mortality	Number	ARM	Armenia	Europe	≥5 years	2711602	0.132929	0.0137375	0.498923
Protozoa	CYCL	Cyclospora cayetanensis	2020	Mortality	Number	ARM	Armenia	Europe	All ages	2900489	0.184895	0.0194906	0.696474
Protozoa	CYCL	Cyclospora cayetanensis	2020	Mortality	Number	ATG	Antigua and Barbuda	Americas	<5 years	5228	0	0	0
Protozoa	CYCL	Cyclospora cayetanensis	2020	Mortality	Number	ATG	Antigua and Barbuda	Americas	≥5 years	86364	0	0	0
Protozoa	CYCL	Cyclospora cayetanensis	2020	Mortality	Number	ATG	Antigua and Barbuda	Americas	All ages	91592	0	0	0
Protozoa	CYCL	Cyclospora cayetanensis	2020	Mortality	Number	AUS	Australia	Western Pacific	<5 years	1554389	0	0	0
Protozoa	CYCL	Cyclospora cayetanensis	2020	Mortality	Number	AUS	Australia	Western Pacific	≥5 years	24101525	0	0	0
Protozoa	CYCL	Cyclospora cayetanensis	2020	Mortality	Number	AUS	Australia	Western Pacific	All ages	25655914	0	0	0
Protozoa	CYCL	Cyclospora cayetanensis	2020	Mortality	Number	AUT	Austria	Europe	<5 years	435836	0	0	0
Protozoa	CYCL	Cyclospora cayetanensis	2020	Mortality	Number	AUT	Austria	Europe	≥5 years	8466112	0	0	0
Protozoa	CYCL	Cyclospora cayetanensis	2020	Mortality	Number	AUT	Austria	Europe	All ages	8901948	0	0	0
Protozoa	CYCL	Cyclospora cayetanensis	2020	Mortality	Number	AZE	Azerbaijan	Europe	<5 years	744484	1.57894	0.140292	5.11363
Protozoa	CYCL	Cyclospora cayetanensis	2020	Mortality	Number	AZE	Azerbaijan	Europe	≥5 years	9409218	0.622584	0.0637938	2.23922
Protozoa	CYCL	Cyclospora cayetanensis	2020	Mortality	Number	AZE	Azerbaijan	Europe	All ages	10153702	2.20152	0.206523	7.09758
Protozoa	CYCL	Cyclospora cayetanensis	2020	Mortality	Number	BDI	Burundi	Africa	<5 years	2136549	14.9949	2.88937	44.2684
Protozoa	CYCL	Cyclospora cayetanensis	2020	Mortality	Number	BDI	Burundi	Africa	≥5 years	10304757	52.2053	9.328	164.692
Protozoa	CYCL	Cyclospora cayetanensis	2020	Mortality	Number	BDI	Burundi	Africa	All ages	12441306	67.2002	12.9649	198.606
Protozoa	CYCL	Cyclospora cayetanensis	2020	Mortality	Number	BEL	Belgium	Europe	<5 years	609405	0	0	0
Protozoa	CYCL	Cyclospora cayetanensis	2020	Mortality	Number	BEL	Belgium	Europe	≥5 years	10914658	0	0	0
Protozoa	CYCL	Cyclospora cayetanensis	2020	Mortality	Number	BEL	Belgium	Europe	All ages	11524063	0	0	0
Protozoa	CYCL	Cyclospora cayetanensis	2020	Mortality	Number	BEN	Benin	Africa	<5 years	2105550	43.3106	10.5146	113.819
Protozoa	CYCL	Cyclospora cayetanensis	2020	Mortality	Number	BEN	Benin	Africa	≥5 years	10792789	75.032	14.5273	224.396
Protozoa	CYCL	Cyclospora cayetanensis	2020	Mortality	Number	BEN	Benin	Africa	All ages	12898339	118.343	26.8508	320.422
Protozoa	CYCL	Cyclospora cayetanensis	2020	Mortality	Number	BFA	Burkina Faso	Africa	<5 years	3434987	44.882	8.55362	132.634
Protozoa	CYCL	Cyclospora cayetanensis	2020	Mortality	Number	BFA	Burkina Faso	Africa	≥5 years	17784347	78.7396	14.3638	248.87
Protozoa	CYCL	Cyclospora cayetanensis	2020	Mortality	Number	BFA	Burkina Faso	Africa	All ages	21219334	123.622	26.4912	359.058
Protozoa	CYCL	Cyclospora cayetanensis	2020	Mortality	Number	BGD	Bangladesh	South-East Asia	<5 years	15831436	79.6418	15.5632	247.657
Protozoa	CYCL	Cyclospora cayetanensis	2020	Mortality	Number	BGD	Bangladesh	South-East Asia	≥5 years	149790186	428.632	50.4282	1767.83
Protozoa	CYCL	Cyclospora cayetanensis	2020	Mortality	Number	BGD	Bangladesh	South-East Asia	All ages	165621622	508.274	67.2542	1958.29
Protozoa	CYCL	Cyclospora cayetanensis	2020	Mortality	Number	BGR	Bulgaria	Europe	<5 years	320508	0.0501965	0.00435933	0.187375
Protozoa	CYCL	Cyclospora cayetanensis	2020	Mortality	Number	BGR	Bulgaria	Europe	≥5 years	6630689	0.389854	0.043114	1.41222
Protozoa	CYCL	Cyclospora cayetanensis	2020	Mortality	Number	BGR	Bulgaria	Europe	All ages	6951197	0.44005	0.0545178	1.58204
Protozoa	CYCL	Cyclospora cayetanensis	2020	Mortality	Number	BHR	Bahrain	Eastern Mediterranean	<5 years	103313	0	0	0
Protozoa	CYCL	Cyclospora cayetanensis	2020	Mortality	Number	BHR	Bahrain	Eastern Mediterranean	≥5 years	1374705	0	0	0
Protozoa	CYCL	Cyclospora cayetanensis	2020	Mortality	Number	BHR	Bahrain	Eastern Mediterranean	All ages	1478018	0	0	0
Protozoa	CYCL	Cyclospora cayetanensis	2020	Mortality	Number	BHS	Bahamas	Americas	<5 years	22736	0	0	0
Protozoa	CYCL	Cyclospora cayetanensis	2020	Mortality	Number	BHS	Bahamas	Americas	≥5 years	372805	0	0	0
Protozoa	CYCL	Cyclospora cayetanensis	2020	Mortality	Number	BHS	Bahamas	Americas	All ages	395541	0	0	0
Protozoa	CYCL	Cyclospora cayetanensis	2020	Mortality	Number	BIH	Bosnia and Herzegovina	Europe	<5 years	140511	0.00644912	0.000552623	0.0239521
Protozoa	CYCL	Cyclospora cayetanensis	2020	Mortality	Number	BIH	Bosnia and Herzegovina	Europe	≥5 years	3183511	0.70824	0.0736805	2.66296
Protozoa	CYCL	Cyclospora cayetanensis	2020	Mortality	Number	BIH	Bosnia and Herzegovina	Europe	All ages	3324022	0.71469	0.0745396	2.6788
Protozoa	CYCL	Cyclospora cayetanensis	2020	Mortality	Number	BLR	Belarus	Europe	<5 years	522824	0.00768261	0.000676206	0.0283989
Protozoa	CYCL	Cyclospora cayetanensis	2020	Mortality	Number	BLR	Belarus	Europe	≥5 years	8877346	0.201288	0.0206086	0.732373
Protozoa	CYCL	Cyclospora cayetanensis	2020	Mortality	Number	BLR	Belarus	Europe	All ages	9400170	0.20897	0.0214498	0.753802
Protozoa	CYCL	Cyclospora cayetanensis	2020	Mortality	Number	BLZ	Belize	Americas	<5 years	38594	0.0203473	0.00174799	0.0817842
Protozoa	CYCL	Cyclospora cayetanensis	2020	Mortality	Number	BLZ	Belize	Americas	≥5 years	349688	0.108355	0.00965644	0.387974
Protozoa	CYCL	Cyclospora cayetanensis	2020	Mortality	Number	BLZ	Belize	Americas	All ages	388282	0.128702	0.0122597	0.443034
Protozoa	CYCL	Cyclospora cayetanensis	2020	Mortality	Number	BOL	Bolivia	Americas	<5 years	1245177	3.64267	0.574677	11.7493
Protozoa	CYCL	Cyclospora cayetanensis	2020	Mortality	Number	BOL	Bolivia	Americas	≥5 years	10507516	4.95744	0.650829	15.6115
Protozoa	CYCL	Cyclospora cayetanensis	2020	Mortality	Number	BOL	Bolivia	Americas	All ages	11752693	8.60012	1.24253	27.1164
Protozoa	CYCL	Cyclospora cayetanensis	2020	Mortality	Number	BRA	Brazil	Americas	<5 years	14191327	5.4089	0.67885	18.0718
Protozoa	CYCL	Cyclospora cayetanensis	2020	Mortality	Number	BRA	Brazil	Americas	≥5 years	193935599	54.0308	6.06251	191.535
Protozoa	CYCL	Cyclospora cayetanensis	2020	Mortality	Number	BRA	Brazil	Americas	All ages	208126926	59.4397	6.81753	209.854
Protozoa	CYCL	Cyclospora cayetanensis	2020	Mortality	Number	BRB	Barbados	Americas	<5 years	16081	0	0	0
Protozoa	CYCL	Cyclospora cayetanensis	2020	Mortality	Number	BRB	Barbados	Americas	≥5 years	265362	0	0	0
Protozoa	CYCL	Cyclospora cayetanensis	2020	Mortality	Number	BRB	Barbados	Americas	All ages	281443	0	0	0
Protozoa	CYCL	Cyclospora cayetanensis	2020	Mortality	Number	BRN	Brunei	Western Pacific	<5 years	32532	0	0	0
Protozoa	CYCL	Cyclospora cayetanensis	2020	Mortality	Number	BRN	Brunei	Western Pacific	≥5 years	412545	0	0	0
Protozoa	CYCL	Cyclospora cayetanensis	2020	Mortality	Number	BRN	Brunei	Western Pacific	All ages	445077	0	0	0
Protozoa	CYCL	Cyclospora cayetanensis	2020	Mortality	Number	BTN	Bhutan	South-East Asia	<5 years	51630	0.185707	0.0331763	0.622015
Protozoa	CYCL	Cyclospora cayetanensis	2020	Mortality	Number	BTN	Bhutan	South-East Asia	≥5 years	715664	2.96128	0.410818	10.3361
Protozoa	CYCL	Cyclospora cayetanensis	2020	Mortality	Number	BTN	Bhutan	South-East Asia	All ages	767294	3.14699	0.462686	10.6605
Protozoa	CYCL	Cyclospora cayetanensis	2020	Mortality	Number	BWA	Botswana	Africa	<5 years	275319	2.05618	0.144158	7.22555
Protozoa	CYCL	Cyclospora cayetanensis	2020	Mortality	Number	BWA	Botswana	Africa	≥5 years	2073433	8.41794	1.46989	27.9021
Protozoa	CYCL	Cyclospora cayetanensis	2020	Mortality	Number	BWA	Botswana	Africa	All ages	2348752	10.4741	1.95339	34.3679
Protozoa	CYCL	Cyclospora cayetanensis	2020	Mortality	Number	CAF	Central African Republic	Africa	<5 years	906664	30.5067	5.39292	84.0324
Protozoa	CYCL	Cyclospora cayetanensis	2020	Mortality	Number	CAF	Central African Republic	Africa	≥5 years	4053880	41.5478	6.73776	128.632
Protozoa	CYCL	Cyclospora cayetanensis	2020	Mortality	Number	CAF	Central African Republic	Africa	All ages	4960544	72.0545	13.0252	209.076
Protozoa	CYCL	Cyclospora cayetanensis	2020	Mortality	Number	CAN	Canada	Americas	<5 years	1936924	0	0	0
Protozoa	CYCL	Cyclospora cayetanensis	2020	Mortality	Number	CAN	Canada	Americas	≥5 years	36081559	0	0	0
Protozoa	CYCL	Cyclospora cayetanensis	2020	Mortality	Number	CAN	Canada	Americas	All ages	38018483	0	0	0
Protozoa	CYCL	Cyclospora cayetanensis	2020	Mortality	Number	CHE	Switzerland	Europe	<5 years	437687	0	0	0
Protozoa	CYCL	Cyclospora cayetanensis	2020	Mortality	Number	CHE	Switzerland	Europe	≥5 years	8170740	0	0	0
Protozoa	CYCL	Cyclospora cayetanensis	2020	Mortality	Number	CHE	Switzerland	Europe	All ages	8608427	0	0	0
Protozoa	CYCL	Cyclospora cayetanensis	2020	Mortality	Number	CHL	Chile	Americas	<5 years	1147764	0	0	0
Protozoa	CYCL	Cyclospora cayetanensis	2020	Mortality	Number	CHL	Chile	Americas	≥5 years	18183650	0	0	0
Protozoa	CYCL	Cyclospora cayetanensis	2020	Mortality	Number	CHL	Chile	Americas	All ages	19331414	0	0	0
Protozoa	CYCL	Cyclospora cayetanensis	2020	Mortality	Number	CHN	China	Western Pacific	<5 years	83324039	33.2642	1.23815	125.821
Protozoa	CYCL	Cyclospora cayetanensis	2020	Mortality	Number	CHN	China	Western Pacific	≥5 years	1342111805	49.0724	2.25934	189.94
Protozoa	CYCL	Cyclospora cayetanensis	2020	Mortality	Number	CHN	China	Western Pacific	All ages	1425435844	82.3366	3.73436	312.122
Protozoa	CYCL	Cyclospora cayetanensis	2020	Mortality	Number	CIV	Cote d'Ivoire	Africa	<5 years	4541213	69.2786	16.3285	177.304
Protozoa	CYCL	Cyclospora cayetanensis	2020	Mortality	Number	CIV	Cote d'Ivoire	Africa	≥5 years	24016697	74.7982	15.0219	244.526
Protozoa	CYCL	Cyclospora cayetanensis	2020	Mortality	Number	CIV	Cote d'Ivoire	Africa	All ages	28557910	144.077	34.6143	385.248
Protozoa	CYCL	Cyclospora cayetanensis	2020	Mortality	Number	CMR	Cameroon	Africa	<5 years	4190248	116.332	25.0778	307.745
Protozoa	CYCL	Cyclospora cayetanensis	2020	Mortality	Number	CMR	Cameroon	Africa	≥5 years	21667061	115.865	21.3885	350.213
Protozoa	CYCL	Cyclospora cayetanensis	2020	Mortality	Number	CMR	Cameroon	Africa	All ages	25857309	232.197	50.4081	600.03
Protozoa	CYCL	Cyclospora cayetanensis	2020	Mortality	Number	COD	Democratic Republic of Congo	Africa	<5 years	17396083	278.421	50.464	795.245
Protozoa	CYCL	Cyclospora cayetanensis	2020	Mortality	Number	COD	Democratic Republic of Congo	Africa	≥5 years	77016673	294.625	53.6406	948.496
Protozoa	CYCL	Cyclospora cayetanensis	2020	Mortality	Number	COD	Democratic Republic of Congo	Africa	All ages	94412756	573.046	122.555	1674.18
Protozoa	CYCL	Cyclospora cayetanensis	2020	Mortality	Number	COG	Congo	Africa	<5 years	856735	5.39049	1.11367	15.319
Protozoa	CYCL	Cyclospora cayetanensis	2020	Mortality	Number	COG	Congo	Africa	≥5 years	4826546	13.2182	2.47254	38.4616
Protozoa	CYCL	Cyclospora cayetanensis	2020	Mortality	Number	COG	Congo	Africa	All ages	5683281	18.6087	4.23404	47.8362
Protozoa	CYCL	Cyclospora cayetanensis	2020	Mortality	Number	COK	Cook Islands	Western Pacific	<5 years	1202	0	0	0
Protozoa	CYCL	Cyclospora cayetanensis	2020	Mortality	Number	COK	Cook Islands	Western Pacific	≥5 years	14690	0	0	0
Protozoa	CYCL	Cyclospora cayetanensis	2020	Mortality	Number	COK	Cook Islands	Western Pacific	All ages	15892	0	0	0
Protozoa	CYCL	Cyclospora cayetanensis	2020	Mortality	Number	COL	Colombia	Americas	<5 years	3484052	1.14598	0.188383	3.7167
Protozoa	CYCL	Cyclospora cayetanensis	2020	Mortality	Number	COL	Colombia	Americas	≥5 years	46842879	9.40283	1.20434	30.6642
Protozoa	CYCL	Cyclospora cayetanensis	2020	Mortality	Number	COL	Colombia	Americas	All ages	50326931	10.5488	1.388	34.8024
Protozoa	CYCL	Cyclospora cayetanensis	2020	Mortality	Number	COM	Comoros	Africa	<5 years	110966	1.85581	0.420378	5.1348
Protozoa	CYCL	Cyclospora cayetanensis	2020	Mortality	Number	COM	Comoros	Africa	≥5 years	683121	3.97232	0.759212	13.3077
Protozoa	CYCL	Cyclospora cayetanensis	2020	Mortality	Number	COM	Comoros	Africa	All ages	794087	5.82813	1.4344	17.528
Protozoa	CYCL	Cyclospora cayetanensis	2020	Mortality	Number	CPV	Cape Verde	Africa	<5 years	47741	0.0341951	0.00768036	0.0975115
Protozoa	CYCL	Cyclospora cayetanensis	2020	Mortality	Number	CPV	Cape Verde	Africa	≥5 years	466755	1.18442	0.210737	3.96055
Protozoa	CYCL	Cyclospora cayetanensis	2020	Mortality	Number	CPV	Cape Verde	Africa	All ages	514496	1.21862	0.221312	4.06883
Protozoa	CYCL	Cyclospora cayetanensis	2020	Mortality	Number	CRI	Costa Rica	Americas	<5 years	336263	0.0261639	0.00381081	0.0919872
Protozoa	CYCL	Cyclospora cayetanensis	2020	Mortality	Number	CRI	Costa Rica	Americas	≥5 years	4682955	0.91282	0.124254	3.01385
Protozoa	CYCL	Cyclospora cayetanensis	2020	Mortality	Number	CRI	Costa Rica	Americas	All ages	5019218	0.938984	0.13005	3.1209
Protozoa	CYCL	Cyclospora cayetanensis	2020	Mortality	Number	CUB	Cuba	Americas	<5 years	567640	0.0845232	0.00850581	0.352168
Protozoa	CYCL	Cyclospora cayetanensis	2020	Mortality	Number	CUB	Cuba	Americas	≥5 years	10621103	4.03404	0.34615	13.9476
Protozoa	CYCL	Cyclospora cayetanensis	2020	Mortality	Number	CUB	Cuba	Americas	All ages	11188743	4.11856	0.359319	14.113
Protozoa	CYCL	Cyclospora cayetanensis	2020	Mortality	Number	CYP	Cyprus	Europe	<5 years	71981	0	0	0
Protozoa	CYCL	Cyclospora cayetanensis	2020	Mortality	Number	CYP	Cyprus	Europe	≥5 years	1222523	0	0	0
Protozoa	CYCL	Cyclospora cayetanensis	2020	Mortality	Number	CYP	Cyprus	Europe	All ages	1294504	0	0	0
Protozoa	CYCL	Cyclospora cayetanensis	2020	Mortality	Number	CZE	Czechia	Europe	<5 years	563644	0	0	0
Protozoa	CYCL	Cyclospora cayetanensis	2020	Mortality	Number	CZE	Czechia	Europe	≥5 years	9993798	0	0	0
Protozoa	CYCL	Cyclospora cayetanensis	2020	Mortality	Number	CZE	Czechia	Europe	All ages	10557442	0	0	0
Protozoa	CYCL	Cyclospora cayetanensis	2020	Mortality	Number	DEU	Germany	Europe	<5 years	3984883	0	0	0
Protozoa	CYCL	Cyclospora cayetanensis	2020	Mortality	Number	DEU	Germany	Europe	≥5 years	79649924	0	0	0
Protozoa	CYCL	Cyclospora cayetanensis	2020	Mortality	Number	DEU	Germany	Europe	All ages	83634807	0	0	0
Protozoa	CYCL	Cyclospora cayetanensis	2020	Mortality	Number	DJI	Djibouti	Eastern Mediterranean	<5 years	114365	1.26041	0.168886	3.94118
Protozoa	CYCL	Cyclospora cayetanensis	2020	Mortality	Number	DJI	Djibouti	Eastern Mediterranean	≥5 years	982693	4.4956	0.671552	14.5148
Protozoa	CYCL	Cyclospora cayetanensis	2020	Mortality	Number	DJI	Djibouti	Eastern Mediterranean	All ages	1097058	5.756	0.930692	17.49
Protozoa	CYCL	Cyclospora cayetanensis	2020	Mortality	Number	DMA	Dominica	Americas	<5 years	3940	0	0	0
Protozoa	CYCL	Cyclospora cayetanensis	2020	Mortality	Number	DMA	Dominica	Americas	≥5 years	63787	0.0371632	0.00322604	0.132801
Protozoa	CYCL	Cyclospora cayetanensis	2020	Mortality	Number	DMA	Dominica	Americas	All ages	67727	0.0371632	0.00322604	0.132801
Protozoa	CYCL	Cyclospora cayetanensis	2020	Mortality	Number	DNK	Denmark	Europe	<5 years	307873	0	0	0
Protozoa	CYCL	Cyclospora cayetanensis	2020	Mortality	Number	DNK	Denmark	Europe	≥5 years	5515071	0	0	0
Protozoa	CYCL	Cyclospora cayetanensis	2020	Mortality	Number	DNK	Denmark	Europe	All ages	5822944	0	0	0
Protozoa	CYCL	Cyclospora cayetanensis	2020	Mortality	Number	DOM	Dominican Republic	Americas	<5 years	1026642	2.92902	0.469787	9.54789
Protozoa	CYCL	Cyclospora cayetanensis	2020	Mortality	Number	DOM	Dominican Republic	Americas	≥5 years	9921931	4.34629	0.590231	14.5716
Protozoa	CYCL	Cyclospora cayetanensis	2020	Mortality	Number	DOM	Dominican Republic	Americas	All ages	10948573	7.2753	1.08713	23.6978
Protozoa	CYCL	Cyclospora cayetanensis	2020	Mortality	Number	DZA	Algeria	Africa	<5 years	5034961	13.5034	3.23466	41.3021
Protozoa	CYCL	Cyclospora cayetanensis	2020	Mortality	Number	DZA	Algeria	Africa	≥5 years	38650459	6.2442	1.23419	20.5708
Protozoa	CYCL	Cyclospora cayetanensis	2020	Mortality	Number	DZA	Algeria	Africa	All ages	43685420	19.7476	5.00765	58.4711
Protozoa	CYCL	Cyclospora cayetanensis	2020	Mortality	Number	ECU	Ecuador	Americas	<5 years	1470853	0.444088	0.0662136	1.41319
Protozoa	CYCL	Cyclospora cayetanensis	2020	Mortality	Number	ECU	Ecuador	Americas	≥5 years	16002152	1.65254	0.215947	5.58169
Protozoa	CYCL	Cyclospora cayetanensis	2020	Mortality	Number	ECU	Ecuador	Americas	All ages	17473005	2.09663	0.290941	6.86501
Protozoa	CYCL	Cyclospora cayetanensis	2020	Mortality	Number	EGY	Egypt	Eastern Mediterranean	<5 years	12854071	10.2863	1.95805	31.9523
Protozoa	CYCL	Cyclospora cayetanensis	2020	Mortality	Number	EGY	Egypt	Eastern Mediterranean	≥5 years	95605525	25.3878	4.02955	90.0841
Protozoa	CYCL	Cyclospora cayetanensis	2020	Mortality	Number	EGY	Egypt	Eastern Mediterranean	All ages	108459596	35.6741	6.39489	124.479
Protozoa	CYCL	Cyclospora cayetanensis	2020	Mortality	Number	EMR	Eastern Mediterranean Region	Eastern Mediterranean	<5 years	92009218	548.538	130.063	1484.46
Protozoa	CYCL	Cyclospora cayetanensis	2020	Mortality	Number	EMR	Eastern Mediterranean Region	Eastern Mediterranean	≥5 years	662052460	772.384	174.631	2233.66
Protozoa	CYCL	Cyclospora cayetanensis	2020	Mortality	Number	EMR	Eastern Mediterranean Region	Eastern Mediterranean	All ages	754061678	1320.92	317.652	3896.45
Protozoa	CYCL	Cyclospora cayetanensis	2020	Mortality	Number	ERI	Eritrea	Africa	<5 years	446012	2.53599	0.429057	8.60207
Protozoa	CYCL	Cyclospora cayetanensis	2020	Mortality	Number	ERI	Eritrea	Africa	≥5 years	2816058	21.9892	3.78202	68.059
Protozoa	CYCL	Cyclospora cayetanensis	2020	Mortality	Number	ERI	Eritrea	Africa	All ages	3262070	24.5252	4.41428	75.4615
Protozoa	CYCL	Cyclospora cayetanensis	2020	Mortality	Number	ESP	Spain	Europe	<5 years	2003716	0	0	0
Protozoa	CYCL	Cyclospora cayetanensis	2020	Mortality	Number	ESP	Spain	Europe	≥5 years	45633356	0	0	0
Protozoa	CYCL	Cyclospora cayetanensis	2020	Mortality	Number	ESP	Spain	Europe	All ages	47637072	0	0	0
Protozoa	CYCL	Cyclospora cayetanensis	2020	Mortality	Number	EST	Estonia	Europe	<5 years	71235	0	0	0
Protozoa	CYCL	Cyclospora cayetanensis	2020	Mortality	Number	EST	Estonia	Europe	≥5 years	1257622	0	0	0
Protozoa	CYCL	Cyclospora cayetanensis	2020	Mortality	Number	EST	Estonia	Europe	All ages	1328857	0	0	0
Protozoa	CYCL	Cyclospora cayetanensis	2020	Mortality	Number	ETH	Ethiopia	Africa	<5 years	17484023	139.722	30.7362	373.723
Protozoa	CYCL	Cyclospora cayetanensis	2020	Mortality	Number	ETH	Ethiopia	Africa	≥5 years	99814356	470.389	91.5016	1486.6
Protozoa	CYCL	Cyclospora cayetanensis	2020	Mortality	Number	ETH	Ethiopia	Africa	All ages	117298379	610.11	141.612	1779.66
Protozoa	CYCL	Cyclospora cayetanensis	2020	Mortality	Number	EUR	European Region	Europe	<5 years	55671585	14.3752	1.87605	48.723
Protozoa	CYCL	Cyclospora cayetanensis	2020	Mortality	Number	EUR	European Region	Europe	≥5 years	880484885	23.8145	2.99993	79.0841
Protozoa	CYCL	Cyclospora cayetanensis	2020	Mortality	Number	EUR	European Region	Europe	All ages	936156470	38.1897	5.73124	124.811
Protozoa	CYCL	Cyclospora cayetanensis	2020	Mortality	Number	FIN	Finland	Europe	<5 years	255928	0	0	0
Protozoa	CYCL	Cyclospora cayetanensis	2020	Mortality	Number	FIN	Finland	Europe	≥5 years	5269417	0	0	0
Protozoa	CYCL	Cyclospora cayetanensis	2020	Mortality	Number	FIN	Finland	Europe	All ages	5525345	0	0	0
Protozoa	CYCL	Cyclospora cayetanensis	2020	Mortality	Number	FJI	Fiji	Western Pacific	<5 years	87663	0.122947	0.0047301	0.494302
Protozoa	CYCL	Cyclospora cayetanensis	2020	Mortality	Number	FJI	Fiji	Western Pacific	≥5 years	825938	0.977056	0.0470035	3.95414
Protozoa	CYCL	Cyclospora cayetanensis	2020	Mortality	Number	FJI	Fiji	Western Pacific	All ages	913601	1.1	0.0509344	4.34135
Protozoa	CYCL	Cyclospora cayetanensis	2020	Mortality	Number	FRA	France	Europe	<5 years	3545135	0	0	0
Protozoa	CYCL	Cyclospora cayetanensis	2020	Mortality	Number	FRA	France	Europe	≥5 years	62271657	0	0	0
Protozoa	CYCL	Cyclospora cayetanensis	2020	Mortality	Number	FRA	France	Europe	All ages	65816792	0	0	0
Protozoa	CYCL	Cyclospora cayetanensis	2020	Mortality	Number	FSM	Micronesia	Western Pacific	<5 years	12138	0.0134893	0.000455839	0.0568521
Protozoa	CYCL	Cyclospora cayetanensis	2020	Mortality	Number	FSM	Micronesia	Western Pacific	≥5 years	98305	0.0696305	0.00266346	0.329443
Protozoa	CYCL	Cyclospora cayetanensis	2020	Mortality	Number	FSM	Micronesia	Western Pacific	All ages	110443	0.0831197	0.00338426	0.38569
Protozoa	CYCL	Cyclospora cayetanensis	2020	Mortality	Number	GAB	Gabon	Africa	<5 years	318823	6.78502	1.26447	19.28
Protozoa	CYCL	Cyclospora cayetanensis	2020	Mortality	Number	GAB	Gabon	Africa	≥5 years	1976590	9.51615	1.52687	31.2211
Protozoa	CYCL	Cyclospora cayetanensis	2020	Mortality	Number	GAB	Gabon	Africa	All ages	2295413	16.3012	3.05432	49.6382
Protozoa	CYCL	Cyclospora cayetanensis	2020	Mortality	Number	GBR	United Kingdom	Europe	<5 years	3847207	0	0	0
Protozoa	CYCL	Cyclospora cayetanensis	2020	Mortality	Number	GBR	United Kingdom	Europe	≥5 years	63434681	0	0	0
Protozoa	CYCL	Cyclospora cayetanensis	2020	Mortality	Number	GBR	United Kingdom	Europe	All ages	67281888	0	0	0
Protozoa	CYCL	Cyclospora cayetanensis	2020	Mortality	Number	GEO	Georgia	Europe	<5 years	279171	0.0546065	0.00518075	0.207008
Protozoa	CYCL	Cyclospora cayetanensis	2020	Mortality	Number	GEO	Georgia	Europe	≥5 years	3517705	0.180616	0.0191833	0.632874
Protozoa	CYCL	Cyclospora cayetanensis	2020	Mortality	Number	GEO	Georgia	Europe	All ages	3796876	0.235223	0.0280546	0.867735
Protozoa	CYCL	Cyclospora cayetanensis	2020	Mortality	Number	GHA	Ghana	Africa	<5 years	4206313	27.5879	5.75484	76.7839
Protozoa	CYCL	Cyclospora cayetanensis	2020	Mortality	Number	GHA	Ghana	Africa	≥5 years	27362908	83.0301	14.9728	263.499
Protozoa	CYCL	Cyclospora cayetanensis	2020	Mortality	Number	GHA	Ghana	Africa	All ages	31569221	110.618	21.6947	320.845
Protozoa	CYCL	Cyclospora cayetanensis	2020	Mortality	Number	GIN	Guinea	Africa	<5 years	2090472	90.8888	21.4908	281.587
Protozoa	CYCL	Cyclospora cayetanensis	2020	Mortality	Number	GIN	Guinea	Africa	≥5 years	11111747	111.741	22.5756	350.848
Protozoa	CYCL	Cyclospora cayetanensis	2020	Mortality	Number	GIN	Guinea	Africa	All ages	13202219	202.63	53.3175	616.535
Protozoa	CYCL	Cyclospora cayetanensis	2020	Mortality	Number	GLOBAL	Global	All WHO Member States	<5 years	685239221	8523.2	1982.57	26040.4
Protozoa	CYCL	Cyclospora cayetanensis	2020	Mortality	Number	GLOBAL	Global	All WHO Member States	≥5 years	7119540713	11897.6	2608.74	34322.8
Protozoa	CYCL	Cyclospora cayetanensis	2020	Mortality	Number	GLOBAL	Global	All WHO Member States	All ages	7804779934	20420.8	5068.09	56349.2
Protozoa	CYCL	Cyclospora cayetanensis	2020	Mortality	Number	GMB	Gambia	Africa	<5 years	375449	1.69152	0.246725	5.70346
Protozoa	CYCL	Cyclospora cayetanensis	2020	Mortality	Number	GMB	Gambia	Africa	≥5 years	2110153	3.24594	0.389059	11.9555
Protozoa	CYCL	Cyclospora cayetanensis	2020	Mortality	Number	GMB	Gambia	Africa	All ages	2485602	4.93746	0.609557	17.5699
Protozoa	CYCL	Cyclospora cayetanensis	2020	Mortality	Number	GNB	Guinea-Bissau	Africa	<5 years	290465	3.91145	0.830725	10.9386
Protozoa	CYCL	Cyclospora cayetanensis	2020	Mortality	Number	GNB	Guinea-Bissau	Africa	≥5 years	1700130	6.49566	1.24264	20.1417
Protozoa	CYCL	Cyclospora cayetanensis	2020	Mortality	Number	GNB	Guinea-Bissau	Africa	All ages	1990595	10.4071	2.24848	28.6853
Protozoa	CYCL	Cyclospora cayetanensis	2020	Mortality	Number	GNQ	Equatorial Guinea	Africa	<5 years	242108	5.84758	0.884441	18.4426
Protozoa	CYCL	Cyclospora cayetanensis	2020	Mortality	Number	GNQ	Equatorial Guinea	Africa	≥5 years	1454866	3.72124	0.521611	12.0236
Protozoa	CYCL	Cyclospora cayetanensis	2020	Mortality	Number	GNQ	Equatorial Guinea	Africa	All ages	1696974	9.56883	1.57948	28.7478
Protozoa	CYCL	Cyclospora cayetanensis	2020	Mortality	Number	GRC	Greece	Europe	<5 years	461956	0	0	0
Protozoa	CYCL	Cyclospora cayetanensis	2020	Mortality	Number	GRC	Greece	Europe	≥5 years	10253324	0	0	0
Protozoa	CYCL	Cyclospora cayetanensis	2020	Mortality	Number	GRC	Greece	Europe	All ages	10715280	0	0	0
Protozoa	CYCL	Cyclospora cayetanensis	2020	Mortality	Number	GRD	Grenada	Americas	<5 years	7184	0	0	0
Protozoa	CYCL	Cyclospora cayetanensis	2020	Mortality	Number	GRD	Grenada	Americas	≥5 years	108942	0.100804	0.00902851	0.355301
Protozoa	CYCL	Cyclospora cayetanensis	2020	Mortality	Number	GRD	Grenada	Americas	All ages	116126	0.100804	0.00902851	0.355301
Protozoa	CYCL	Cyclospora cayetanensis	2020	Mortality	Number	GTM	Guatemala	Americas	<5 years	2004350	5.74489	0.969087	17.7666
Protozoa	CYCL	Cyclospora cayetanensis	2020	Mortality	Number	GTM	Guatemala	Americas	≥5 years	15224271	22.7208	2.88647	76.8286
Protozoa	CYCL	Cyclospora cayetanensis	2020	Mortality	Number	GTM	Guatemala	Americas	All ages	17228621	28.4657	4.01194	94.0515
Protozoa	CYCL	Cyclospora cayetanensis	2020	Mortality	Number	GUY	Guyana	Americas	<5 years	83092	0	0	0
Protozoa	CYCL	Cyclospora cayetanensis	2020	Mortality	Number	GUY	Guyana	Americas	≥5 years	720107	0	0	0
Protozoa	CYCL	Cyclospora cayetanensis	2020	Mortality	Number	GUY	Guyana	Americas	All ages	803199	0	0	0
Protozoa	CYCL	Cyclospora cayetanensis	2020	Mortality	Number	HND	Honduras	Americas	<5 years	1109741	1.1194	0.163714	3.59391
Protozoa	CYCL	Cyclospora cayetanensis	2020	Mortality	Number	HND	Honduras	Americas	≥5 years	8923221	9.03237	1.13892	30.0894
Protozoa	CYCL	Cyclospora cayetanensis	2020	Mortality	Number	HND	Honduras	Americas	All ages	10032962	10.1518	1.35341	33.5643
Protozoa	CYCL	Cyclospora cayetanensis	2020	Mortality	Number	HRV	Croatia	Europe	<5 years	172155	0	0	0
Protozoa	CYCL	Cyclospora cayetanensis	2020	Mortality	Number	HRV	Croatia	Europe	≥5 years	3797883	0	0	0
Protozoa	CYCL	Cyclospora cayetanensis	2020	Mortality	Number	HRV	Croatia	Europe	All ages	3970038	0	0	0
Protozoa	CYCL	Cyclospora cayetanensis	2020	Mortality	Number	HTI	Haiti	Americas	<5 years	1250950	15.0735	2.38034	44.7997
Protozoa	CYCL	Cyclospora cayetanensis	2020	Mortality	Number	HTI	Haiti	Americas	≥5 years	9925184	15.2791	1.97148	50.5053
Protozoa	CYCL	Cyclospora cayetanensis	2020	Mortality	Number	HTI	Haiti	Americas	All ages	11176134	30.3526	4.59888	95.3397
Protozoa	CYCL	Cyclospora cayetanensis	2020	Mortality	Number	HUN	Hungary	Europe	<5 years	468237	0	0	0
Protozoa	CYCL	Cyclospora cayetanensis	2020	Mortality	Number	HUN	Hungary	Europe	≥5 years	9300383	0	0	0
Protozoa	CYCL	Cyclospora cayetanensis	2020	Mortality	Number	HUN	Hungary	Europe	All ages	9768620	0	0	0
Protozoa	CYCL	Cyclospora cayetanensis	2020	Mortality	Number	IDN	Indonesia	South-East Asia	<5 years	23048959	72.3186	12.1919	242.736
Protozoa	CYCL	Cyclospora cayetanensis	2020	Mortality	Number	IDN	Indonesia	South-East Asia	≥5 years	250699234	1081.24	156.637	3662.3
Protozoa	CYCL	Cyclospora cayetanensis	2020	Mortality	Number	IDN	Indonesia	South-East Asia	All ages	273748193	1153.56	170.014	3866.99
Protozoa	CYCL	Cyclospora cayetanensis	2020	Mortality	Number	IND	India	South-East Asia	<5 years	119265199	171.474	28.8023	561.456
Protozoa	CYCL	Cyclospora cayetanensis	2020	Mortality	Number	IND	India	South-East Asia	≥5 years	1276705877	2946.85	356.167	11292
Protozoa	CYCL	Cyclospora cayetanensis	2020	Mortality	Number	IND	India	South-East Asia	All ages	1395971076	3118.32	385.51	11831.8
Protozoa	CYCL	Cyclospora cayetanensis	2020	Mortality	Number	IRL	Ireland	Europe	<5 years	311179	0	0	0
Protozoa	CYCL	Cyclospora cayetanensis	2020	Mortality	Number	IRL	Ireland	Europe	≥5 years	4651379	0	0	0
Protozoa	CYCL	Cyclospora cayetanensis	2020	Mortality	Number	IRL	Ireland	Europe	All ages	4962558	0	0	0
Protozoa	CYCL	Cyclospora cayetanensis	2020	Mortality	Number	IRN	Iran	Eastern Mediterranean	<5 years	7320289	1.36829	0.223311	4.24846
Protozoa	CYCL	Cyclospora cayetanensis	2020	Mortality	Number	IRN	Iran	Eastern Mediterranean	≥5 years	80161478	12.4062	1.87522	42.7091
Protozoa	CYCL	Cyclospora cayetanensis	2020	Mortality	Number	IRN	Iran	Eastern Mediterranean	All ages	87481767	13.7745	2.13118	46.2688
Protozoa	CYCL	Cyclospora cayetanensis	2020	Mortality	Number	IRQ	Iraq	Eastern Mediterranean	<5 years	5528493	8.425	1.57943	25.8165
Protozoa	CYCL	Cyclospora cayetanensis	2020	Mortality	Number	IRQ	Iraq	Eastern Mediterranean	≥5 years	36113202	4.92354	0.856639	16.9484
Protozoa	CYCL	Cyclospora cayetanensis	2020	Mortality	Number	IRQ	Iraq	Eastern Mediterranean	All ages	41641695	13.3485	2.66222	40.5184
Protozoa	CYCL	Cyclospora cayetanensis	2020	Mortality	Number	ISL	Iceland	Europe	<5 years	21381	0	0	0
Protozoa	CYCL	Cyclospora cayetanensis	2020	Mortality	Number	ISL	Iceland	Europe	≥5 years	342896	0	0	0
Protozoa	CYCL	Cyclospora cayetanensis	2020	Mortality	Number	ISL	Iceland	Europe	All ages	364277	0	0	0
Protozoa	CYCL	Cyclospora cayetanensis	2020	Mortality	Number	ISR	Israel	Europe	<5 years	874964	0	0	0
Protozoa	CYCL	Cyclospora cayetanensis	2020	Mortality	Number	ISR	Israel	Europe	≥5 years	7855430	0	0	0
Protozoa	CYCL	Cyclospora cayetanensis	2020	Mortality	Number	ISR	Israel	Europe	All ages	8730394	0	0	0
Protozoa	CYCL	Cyclospora cayetanensis	2020	Mortality	Number	ITA	Italy	Europe	<5 years	2282908	0	0	0
Protozoa	CYCL	Cyclospora cayetanensis	2020	Mortality	Number	ITA	Italy	Europe	≥5 years	57758394	0	0	0
Protozoa	CYCL	Cyclospora cayetanensis	2020	Mortality	Number	ITA	Italy	Europe	All ages	60041302	0	0	0
Protozoa	CYCL	Cyclospora cayetanensis	2020	Mortality	Number	JAM	Jamaica	Americas	<5 years	173140	0.0691381	0.00364985	0.304212
Protozoa	CYCL	Cyclospora cayetanensis	2020	Mortality	Number	JAM	Jamaica	Americas	≥5 years	2651513	1.99686	0.179902	7.17231
Protozoa	CYCL	Cyclospora cayetanensis	2020	Mortality	Number	JAM	Jamaica	Americas	All ages	2824653	2.066	0.188522	7.29639
Protozoa	CYCL	Cyclospora cayetanensis	2020	Mortality	Number	JOR	Jordan	Eastern Mediterranean	<5 years	1173260	0.259823	0.0406381	0.84366
Protozoa	CYCL	Cyclospora cayetanensis	2020	Mortality	Number	JOR	Jordan	Eastern Mediterranean	≥5 years	9589526	0.443493	0.0652475	1.47544
Protozoa	CYCL	Cyclospora cayetanensis	2020	Mortality	Number	JOR	Jordan	Eastern Mediterranean	All ages	10762786	0.703316	0.122845	2.16237
Protozoa	CYCL	Cyclospora cayetanensis	2020	Mortality	Number	JPN	Japan	Western Pacific	<5 years	4716085	0	0	0
Protozoa	CYCL	Cyclospora cayetanensis	2020	Mortality	Number	JPN	Japan	Western Pacific	≥5 years	121858767	0	0	0
Protozoa	CYCL	Cyclospora cayetanensis	2020	Mortality	Number	JPN	Japan	Western Pacific	All ages	126574852	0	0	0
Protozoa	CYCL	Cyclospora cayetanensis	2020	Mortality	Number	KAZ	Kazakhstan	Europe	<5 years	2042491	0.631453	0.0601204	2.21453
Protozoa	CYCL	Cyclospora cayetanensis	2020	Mortality	Number	KAZ	Kazakhstan	Europe	≥5 years	17307755	0.375756	0.0387996	1.39689
Protozoa	CYCL	Cyclospora cayetanensis	2020	Mortality	Number	KAZ	Kazakhstan	Europe	All ages	19350246	1.00721	0.10439	3.31727
Protozoa	CYCL	Cyclospora cayetanensis	2020	Mortality	Number	KEN	Kenya	Africa	<5 years	6934766	28.0913	4.87015	93.0615
Protozoa	CYCL	Cyclospora cayetanensis	2020	Mortality	Number	KEN	Kenya	Africa	≥5 years	44772980	87.6584	13.58	307.728
Protozoa	CYCL	Cyclospora cayetanensis	2020	Mortality	Number	KEN	Kenya	Africa	All ages	51707746	115.75	19.6573	392.778
Protozoa	CYCL	Cyclospora cayetanensis	2020	Mortality	Number	KGZ	Kyrgyzstan	Europe	<5 years	791255	0.684347	0.0899867	2.2609
Protozoa	CYCL	Cyclospora cayetanensis	2020	Mortality	Number	KGZ	Kyrgyzstan	Europe	≥5 years	5791206	0.102182	0.0138778	0.402576
Protozoa	CYCL	Cyclospora cayetanensis	2020	Mortality	Number	KGZ	Kyrgyzstan	Europe	All ages	6582461	0.786529	0.112984	2.66078
Protozoa	CYCL	Cyclospora cayetanensis	2020	Mortality	Number	KHM	Cambodia	Western Pacific	<5 years	1808151	1.95311	0.0598134	9.87365
Protozoa	CYCL	Cyclospora cayetanensis	2020	Mortality	Number	KHM	Cambodia	Western Pacific	≥5 years	14782954	4.29861	0.16719	19.1973
Protozoa	CYCL	Cyclospora cayetanensis	2020	Mortality	Number	KHM	Cambodia	Western Pacific	All ages	16591105	6.25171	0.257459	29.2674
Protozoa	CYCL	Cyclospora cayetanensis	2020	Mortality	Number	KIR	Kiribati	Western Pacific	<5 years	15870	0.0805323	0.00253603	0.389763
Protozoa	CYCL	Cyclospora cayetanensis	2020	Mortality	Number	KIR	Kiribati	Western Pacific	≥5 years	108977	0.282134	0.00917253	1.25743
Protozoa	CYCL	Cyclospora cayetanensis	2020	Mortality	Number	KIR	Kiribati	Western Pacific	All ages	124847	0.362666	0.0132527	1.64817
Protozoa	CYCL	Cyclospora cayetanensis	2020	Mortality	Number	KNA	Saint Kitts and Nevis	Americas	<5 years	3009	0	0	0
Protozoa	CYCL	Cyclospora cayetanensis	2020	Mortality	Number	KNA	Saint Kitts and Nevis	Americas	≥5 years	43911	0	0	0
Protozoa	CYCL	Cyclospora cayetanensis	2020	Mortality	Number	KNA	Saint Kitts and Nevis	Americas	All ages	46920	0	0	0
Protozoa	CYCL	Cyclospora cayetanensis	2020	Mortality	Number	KOR	South Korea	Western Pacific	<5 years	1829899	0	0	0
Protozoa	CYCL	Cyclospora cayetanensis	2020	Mortality	Number	KOR	South Korea	Western Pacific	≥5 years	49995900	0	0	0
Protozoa	CYCL	Cyclospora cayetanensis	2020	Mortality	Number	KOR	South Korea	Western Pacific	All ages	51825799	0	0	0
Protozoa	CYCL	Cyclospora cayetanensis	2020	Mortality	Number	KWT	Kuwait	Eastern Mediterranean	<5 years	287560	0	0	0
Protozoa	CYCL	Cyclospora cayetanensis	2020	Mortality	Number	KWT	Kuwait	Eastern Mediterranean	≥5 years	4176846	0	0	0
Protozoa	CYCL	Cyclospora cayetanensis	2020	Mortality	Number	KWT	Kuwait	Eastern Mediterranean	All ages	4464406	0	0	0
Protozoa	CYCL	Cyclospora cayetanensis	2020	Mortality	Number	LAO	Laos	Western Pacific	<5 years	806852	4.22141	0.14008	16.9404
Protozoa	CYCL	Cyclospora cayetanensis	2020	Mortality	Number	LAO	Laos	Western Pacific	≥5 years	6485530	4.38468	0.15938	18.8871
Protozoa	CYCL	Cyclospora cayetanensis	2020	Mortality	Number	LAO	Laos	Western Pacific	All ages	7292382	8.60609	0.320639	35.9235
Protozoa	CYCL	Cyclospora cayetanensis	2020	Mortality	Number	LBN	Lebanon	Eastern Mediterranean	<5 years	491396	0.132627	0.0248024	0.402317
Protozoa	CYCL	Cyclospora cayetanensis	2020	Mortality	Number	LBN	Lebanon	Eastern Mediterranean	≥5 years	5204939	4.22872	0.760313	12.642
Protozoa	CYCL	Cyclospora cayetanensis	2020	Mortality	Number	LBN	Lebanon	Eastern Mediterranean	All ages	5696335	4.36134	0.82907	12.9869
Protozoa	CYCL	Cyclospora cayetanensis	2020	Mortality	Number	LBR	Liberia	Africa	<5 years	748804	6.77095	1.40324	19.5417
Protozoa	CYCL	Cyclospora cayetanensis	2020	Mortality	Number	LBR	Liberia	Africa	≥5 years	4345395	14.5765	2.83065	47.9409
Protozoa	CYCL	Cyclospora cayetanensis	2020	Mortality	Number	LBR	Liberia	Africa	All ages	5094199	21.3475	4.54923	63.1252
Protozoa	CYCL	Cyclospora cayetanensis	2020	Mortality	Number	LBY	Libya	Eastern Mediterranean	<5 years	684194	0.287271	0.0517933	0.938148
Protozoa	CYCL	Cyclospora cayetanensis	2020	Mortality	Number	LBY	Libya	Eastern Mediterranean	≥5 years	6315085	0.796572	0.121794	2.69378
Protozoa	CYCL	Cyclospora cayetanensis	2020	Mortality	Number	LBY	Libya	Eastern Mediterranean	All ages	6999279	1.08384	0.193516	3.44752
Protozoa	CYCL	Cyclospora cayetanensis	2020	Mortality	Number	LCA	Saint Lucia	Americas	<5 years	10490	0	0	0
Protozoa	CYCL	Cyclospora cayetanensis	2020	Mortality	Number	LCA	Saint Lucia	Americas	≥5 years	167483	0.0672946	0.00590028	0.232636
Protozoa	CYCL	Cyclospora cayetanensis	2020	Mortality	Number	LCA	Saint Lucia	Americas	All ages	177973	0.0672946	0.00590028	0.232636
Protozoa	CYCL	Cyclospora cayetanensis	2020	Mortality	Number	LKA	Sri Lanka	South-East Asia	<5 years	1684786	0.202055	0.0389488	0.613972
Protozoa	CYCL	Cyclospora cayetanensis	2020	Mortality	Number	LKA	Sri Lanka	South-East Asia	≥5 years	20803217	13.167	1.89902	44.0979
Protozoa	CYCL	Cyclospora cayetanensis	2020	Mortality	Number	LKA	Sri Lanka	South-East Asia	All ages	22488003	13.3691	1.9384	44.726
Protozoa	CYCL	Cyclospora cayetanensis	2020	Mortality	Number	LSO	Lesotho	Africa	<5 years	280476	3.94837	0.739092	11.7094
Protozoa	CYCL	Cyclospora cayetanensis	2020	Mortality	Number	LSO	Lesotho	Africa	≥5 years	1941618	25.9119	4.54981	80.4999
Protozoa	CYCL	Cyclospora cayetanensis	2020	Mortality	Number	LSO	Lesotho	Africa	All ages	2222094	29.8603	5.74169	89.0474
Protozoa	CYCL	Cyclospora cayetanensis	2020	Mortality	Number	LTU	Lithuania	Europe	<5 years	145604	0	0	0
Protozoa	CYCL	Cyclospora cayetanensis	2020	Mortality	Number	LTU	Lithuania	Europe	≥5 years	2649404	0	0	0
Protozoa	CYCL	Cyclospora cayetanensis	2020	Mortality	Number	LTU	Lithuania	Europe	All ages	2795008	0	0	0
Protozoa	CYCL	Cyclospora cayetanensis	2020	Mortality	Number	LUX	Luxembourg	Europe	<5 years	32982	0	0	0
Protozoa	CYCL	Cyclospora cayetanensis	2020	Mortality	Number	LUX	Luxembourg	Europe	≥5 years	593297	0	0	0
Protozoa	CYCL	Cyclospora cayetanensis	2020	Mortality	Number	LUX	Luxembourg	Europe	All ages	626279	0	0	0
Protozoa	CYCL	Cyclospora cayetanensis	2020	Mortality	Number	LVA	Latvia	Europe	<5 years	103060	0	0	0
Protozoa	CYCL	Cyclospora cayetanensis	2020	Mortality	Number	LVA	Latvia	Europe	≥5 years	1805040	0	0	0
Protozoa	CYCL	Cyclospora cayetanensis	2020	Mortality	Number	LVA	Latvia	Europe	All ages	1908100	0	0	0
Protozoa	CYCL	Cyclospora cayetanensis	2020	Mortality	Number	MAR	Morocco	Eastern Mediterranean	<5 years	3266522	1.50455	0.199608	5.06229
Protozoa	CYCL	Cyclospora cayetanensis	2020	Mortality	Number	MAR	Morocco	Eastern Mediterranean	≥5 years	33127411	4.9792	0.673864	17.518
Protozoa	CYCL	Cyclospora cayetanensis	2020	Mortality	Number	MAR	Morocco	Eastern Mediterranean	All ages	36393933	6.48375	0.929535	21.0904
Protozoa	CYCL	Cyclospora cayetanensis	2020	Mortality	Number	MCO	Monaco	Europe	<5 years	1838	0	0	0
Protozoa	CYCL	Cyclospora cayetanensis	2020	Mortality	Number	MCO	Monaco	Europe	≥5 years	35936	0	0	0
Protozoa	CYCL	Cyclospora cayetanensis	2020	Mortality	Number	MCO	Monaco	Europe	All ages	37774	0	0	0
Protozoa	CYCL	Cyclospora cayetanensis	2020	Mortality	Number	MDA	Moldova	Europe	<5 years	211723	0.0152511	0.00122997	0.0587026
Protozoa	CYCL	Cyclospora cayetanensis	2020	Mortality	Number	MDA	Moldova	Europe	≥5 years	2878227	0.24063	0.0273055	0.837267
Protozoa	CYCL	Cyclospora cayetanensis	2020	Mortality	Number	MDA	Moldova	Europe	All ages	3089950	0.255881	0.0292046	0.897539
Protozoa	CYCL	Cyclospora cayetanensis	2020	Mortality	Number	MDG	Madagascar	Africa	<5 years	4272512	66.9172	14.1811	187.544
Protozoa	CYCL	Cyclospora cayetanensis	2020	Mortality	Number	MDG	Madagascar	Africa	≥5 years	24313481	143.417	26.5987	479.318
Protozoa	CYCL	Cyclospora cayetanensis	2020	Mortality	Number	MDG	Madagascar	Africa	All ages	28585993	210.334	47.0923	638.076
Protozoa	CYCL	Cyclospora cayetanensis	2020	Mortality	Number	MDV	Maldives	South-East Asia	<5 years	34089	0.00251051	0.000126005	0.011216
Protozoa	CYCL	Cyclospora cayetanensis	2020	Mortality	Number	MDV	Maldives	South-East Asia	≥5 years	460910	0.488266	0.0582456	1.78344
Protozoa	CYCL	Cyclospora cayetanensis	2020	Mortality	Number	MDV	Maldives	South-East Asia	All ages	494999	0.490777	0.0585511	1.78759
Protozoa	CYCL	Cyclospora cayetanensis	2020	Mortality	Number	MEX	Mexico	Americas	<5 years	10564943	5.62306	0.872393	18.751
Protozoa	CYCL	Cyclospora cayetanensis	2020	Mortality	Number	MEX	Mexico	Americas	≥5 years	115791987	34.7886	4.57532	113.567
Protozoa	CYCL	Cyclospora cayetanensis	2020	Mortality	Number	MEX	Mexico	Americas	All ages	126356930	40.4117	5.42842	129.929
Protozoa	CYCL	Cyclospora cayetanensis	2020	Mortality	Number	MHL	Marshall Islands	Western Pacific	<5 years	4672	0.00637641	0.000267308	0.0288289
Protozoa	CYCL	Cyclospora cayetanensis	2020	Mortality	Number	MHL	Marshall Islands	Western Pacific	≥5 years	38689	0.0262432	0.00126631	0.109061
Protozoa	CYCL	Cyclospora cayetanensis	2020	Mortality	Number	MHL	Marshall Islands	Western Pacific	All ages	43361	0.0326196	0.0015851	0.124986
Protozoa	CYCL	Cyclospora cayetanensis	2020	Mortality	Number	MKD	North Macedonia	Europe	<5 years	106051	0.0185963	0.00116177	0.0718363
Protozoa	CYCL	Cyclospora cayetanensis	2020	Mortality	Number	MKD	North Macedonia	Europe	≥5 years	1780140	0.0263599	0.00158854	0.113328
Protozoa	CYCL	Cyclospora cayetanensis	2020	Mortality	Number	MKD	North Macedonia	Europe	All ages	1886191	0.0449561	0.00445451	0.172008
Protozoa	CYCL	Cyclospora cayetanensis	2020	Mortality	Number	MLI	Mali	Africa	<5 years	3900411	58.4896	8.42313	177.224
Protozoa	CYCL	Cyclospora cayetanensis	2020	Mortality	Number	MLI	Mali	Africa	≥5 years	17479370	65.2456	7.996	220.042
Protozoa	CYCL	Cyclospora cayetanensis	2020	Mortality	Number	MLI	Mali	Africa	All ages	21379781	123.735	17.3161	370.705
Protozoa	CYCL	Cyclospora cayetanensis	2020	Mortality	Number	MLT	Malta	Europe	<5 years	23924	0	0	0
Protozoa	CYCL	Cyclospora cayetanensis	2020	Mortality	Number	MLT	Malta	Europe	≥5 years	490602	0	0	0
Protozoa	CYCL	Cyclospora cayetanensis	2020	Mortality	Number	MLT	Malta	Europe	All ages	514526	0	0	0
Protozoa	CYCL	Cyclospora cayetanensis	2020	Mortality	Number	MMR	Myanmar	South-East Asia	<5 years	4522116	30.4657	5.48438	85.5341
Protozoa	CYCL	Cyclospora cayetanensis	2020	Mortality	Number	MMR	Myanmar	South-East Asia	≥5 years	48303184	47.0563	7.44633	157.411
Protozoa	CYCL	Cyclospora cayetanensis	2020	Mortality	Number	MMR	Myanmar	South-East Asia	All ages	52825300	77.522	14.8271	231.329
Protozoa	CYCL	Cyclospora cayetanensis	2020	Mortality	Number	MNE	Montenegro	Europe	<5 years	36443	0	0	0
Protozoa	CYCL	Cyclospora cayetanensis	2020	Mortality	Number	MNE	Montenegro	Europe	≥5 years	573352	0.00718887	0.00072461	0.0264219
Protozoa	CYCL	Cyclospora cayetanensis	2020	Mortality	Number	MNE	Montenegro	Europe	All ages	609795	0.00718887	0.00072461	0.0264219
Protozoa	CYCL	Cyclospora cayetanensis	2020	Mortality	Number	MNG	Mongolia	Western Pacific	<5 years	394668	0.180748	0.00647006	0.73496
Protozoa	CYCL	Cyclospora cayetanensis	2020	Mortality	Number	MNG	Mongolia	Western Pacific	≥5 years	2869990	0.0107781	0.000381597	0.0472956
Protozoa	CYCL	Cyclospora cayetanensis	2020	Mortality	Number	MNG	Mongolia	Western Pacific	All ages	3264658	0.191526	0.00697534	0.772211
Protozoa	CYCL	Cyclospora cayetanensis	2020	Mortality	Number	MOZ	Mozambique	Africa	<5 years	5236310	44.697	7.40531	150.068
Protozoa	CYCL	Cyclospora cayetanensis	2020	Mortality	Number	MOZ	Mozambique	Africa	≥5 years	25087332	113.267	17.8977	394.145
Protozoa	CYCL	Cyclospora cayetanensis	2020	Mortality	Number	MOZ	Mozambique	Africa	All ages	30323642	157.964	27.8012	533.801
Protozoa	CYCL	Cyclospora cayetanensis	2020	Mortality	Number	MRT	Mauritania	Africa	<5 years	748092	6.18418	1.33016	16.5008
Protozoa	CYCL	Cyclospora cayetanensis	2020	Mortality	Number	MRT	Mauritania	Africa	≥5 years	3785334	8.71231	1.58951	27.0156
Protozoa	CYCL	Cyclospora cayetanensis	2020	Mortality	Number	MRT	Mauritania	Africa	All ages	4533426	14.8965	3.26976	40.7851
Protozoa	CYCL	Cyclospora cayetanensis	2020	Mortality	Number	MUS	Mauritius	Africa	<5 years	61914	0.0168146	0.00148771	0.0590077
Protozoa	CYCL	Cyclospora cayetanensis	2020	Mortality	Number	MUS	Mauritius	Africa	≥5 years	1222885	0.151873	0.026448	0.501073
Protozoa	CYCL	Cyclospora cayetanensis	2020	Mortality	Number	MUS	Mauritius	Africa	All ages	1284799	0.168688	0.0306695	0.534341
Protozoa	CYCL	Cyclospora cayetanensis	2020	Mortality	Number	MWI	Malawi	Africa	<5 years	2923804	20.1219	4.46957	50.3137
Protozoa	CYCL	Cyclospora cayetanensis	2020	Mortality	Number	MWI	Malawi	Africa	≥5 years	16354078	114.323	20.1892	367.517
Protozoa	CYCL	Cyclospora cayetanensis	2020	Mortality	Number	MWI	Malawi	Africa	All ages	19277882	134.445	27.7291	408.469
Protozoa	CYCL	Cyclospora cayetanensis	2020	Mortality	Number	MYS	Malaysia	Western Pacific	<5 years	2656511	0.271489	0.0109695	1.00689
Protozoa	CYCL	Cyclospora cayetanensis	2020	Mortality	Number	MYS	Malaysia	Western Pacific	≥5 years	31040441	12.2718	0.543827	45.9608
Protozoa	CYCL	Cyclospora cayetanensis	2020	Mortality	Number	MYS	Malaysia	Western Pacific	All ages	33696952	12.5432	0.556738	47.4936
Protozoa	CYCL	Cyclospora cayetanensis	2020	Mortality	Number	NAM	Namibia	Africa	<5 years	378857	2.22792	0.460746	6.08446
Protozoa	CYCL	Cyclospora cayetanensis	2020	Mortality	Number	NAM	Namibia	Africa	≥5 years	2308859	9.46793	1.76876	29.4206
Protozoa	CYCL	Cyclospora cayetanensis	2020	Mortality	Number	NAM	Namibia	Africa	All ages	2687716	11.6959	2.35951	37.3344
Protozoa	CYCL	Cyclospora cayetanensis	2020	Mortality	Number	NER	Niger	Africa	<5 years	4365438	126.573	26.9162	352.833
Protozoa	CYCL	Cyclospora cayetanensis	2020	Mortality	Number	NER	Niger	Africa	≥5 years	18962160	147.207	27.7223	454.397
Protozoa	CYCL	Cyclospora cayetanensis	2020	Mortality	Number	NER	Niger	Africa	All ages	23327598	273.78	62.0599	762.498
Protozoa	CYCL	Cyclospora cayetanensis	2020	Mortality	Number	NGA	Nigeria	Africa	<5 years	33358651	5616.14	724.948	20811.2
Protozoa	CYCL	Cyclospora cayetanensis	2020	Mortality	Number	NGA	Nigeria	Africa	≥5 years	178382180	2462.49	326.489	8025.71
Protozoa	CYCL	Cyclospora cayetanensis	2020	Mortality	Number	NGA	Nigeria	Africa	All ages	211740831	8078.63	1094.46	26973.9
Protozoa	CYCL	Cyclospora cayetanensis	2020	Mortality	Number	NIC	Nicaragua	Americas	<5 years	667725	0.512315	0.0754282	1.55489
Protozoa	CYCL	Cyclospora cayetanensis	2020	Mortality	Number	NIC	Nicaragua	Americas	≥5 years	5857478	0.438918	0.0531751	1.42749
Protozoa	CYCL	Cyclospora cayetanensis	2020	Mortality	Number	NIC	Nicaragua	Americas	All ages	6525203	0.951233	0.142405	2.89989
Protozoa	CYCL	Cyclospora cayetanensis	2020	Mortality	Number	NIU	Niue	Western Pacific	<5 years	126	0	0	0
Protozoa	CYCL	Cyclospora cayetanensis	2020	Mortality	Number	NIU	Niue	Western Pacific	≥5 years	1667	0	0	0
Protozoa	CYCL	Cyclospora cayetanensis	2020	Mortality	Number	NIU	Niue	Western Pacific	All ages	1793	0	0	0
Protozoa	CYCL	Cyclospora cayetanensis	2020	Mortality	Number	NLD	Netherlands	Europe	<5 years	875809	0	0	0
Protozoa	CYCL	Cyclospora cayetanensis	2020	Mortality	Number	NLD	Netherlands	Europe	≥5 years	16725873	0	0	0
Protozoa	CYCL	Cyclospora cayetanensis	2020	Mortality	Number	NLD	Netherlands	Europe	All ages	17601682	0	0	0
Protozoa	CYCL	Cyclospora cayetanensis	2020	Mortality	Number	NOR	Norway	Europe	<5 years	290051	0	0	0
Protozoa	CYCL	Cyclospora cayetanensis	2020	Mortality	Number	NOR	Norway	Europe	≥5 years	5077363	0	0	0
Protozoa	CYCL	Cyclospora cayetanensis	2020	Mortality	Number	NOR	Norway	Europe	All ages	5367414	0	0	0
Protozoa	CYCL	Cyclospora cayetanensis	2020	Mortality	Number	NPL	Nepal	South-East Asia	<5 years	2860901	28.1094	7.03476	66.7152
Protozoa	CYCL	Cyclospora cayetanensis	2020	Mortality	Number	NPL	Nepal	South-East Asia	≥5 years	25837821	158.937	26.8812	480.875
Protozoa	CYCL	Cyclospora cayetanensis	2020	Mortality	Number	NPL	Nepal	South-East Asia	All ages	28698722	187.046	37.1594	528.025
Protozoa	CYCL	Cyclospora cayetanensis	2020	Mortality	Number	NRU	Nauru	Western Pacific	<5 years	1512	0	0	0
Protozoa	CYCL	Cyclospora cayetanensis	2020	Mortality	Number	NRU	Nauru	Western Pacific	≥5 years	10114	0	0	0
Protozoa	CYCL	Cyclospora cayetanensis	2020	Mortality	Number	NRU	Nauru	Western Pacific	All ages	11626	0	0	0
Protozoa	CYCL	Cyclospora cayetanensis	2020	Mortality	Number	NZL	New Zealand	Western Pacific	<5 years	305735	0	0	0
Protozoa	CYCL	Cyclospora cayetanensis	2020	Mortality	Number	NZL	New Zealand	Western Pacific	≥5 years	4730774	0	0	0
Protozoa	CYCL	Cyclospora cayetanensis	2020	Mortality	Number	NZL	New Zealand	Western Pacific	All ages	5036509	0	0	0
Protozoa	CYCL	Cyclospora cayetanensis	2020	Mortality	Number	OMN	Oman	Eastern Mediterranean	<5 years	442759	0	0	0
Protozoa	CYCL	Cyclospora cayetanensis	2020	Mortality	Number	OMN	Oman	Eastern Mediterranean	≥5 years	4128444	0	0	0
Protozoa	CYCL	Cyclospora cayetanensis	2020	Mortality	Number	OMN	Oman	Eastern Mediterranean	All ages	4571203	0	0	0
Protozoa	CYCL	Cyclospora cayetanensis	2020	Mortality	Number	PAK	Pakistan	Eastern Mediterranean	<5 years	30883973	246.018	38.6547	759.721
Protozoa	CYCL	Cyclospora cayetanensis	2020	Mortality	Number	PAK	Pakistan	Eastern Mediterranean	≥5 years	201891851	456.91	61.7489	1567.39
Protozoa	CYCL	Cyclospora cayetanensis	2020	Mortality	Number	PAK	Pakistan	Eastern Mediterranean	All ages	232775824	702.928	111.845	2266.4
Protozoa	CYCL	Cyclospora cayetanensis	2020	Mortality	Number	PAN	Panama	Americas	<5 years	383182	0	0	0
Protozoa	CYCL	Cyclospora cayetanensis	2020	Mortality	Number	PAN	Panama	Americas	≥5 years	3884046	0	0	0
Protozoa	CYCL	Cyclospora cayetanensis	2020	Mortality	Number	PAN	Panama	Americas	All ages	4267228	0	0	0
Protozoa	CYCL	Cyclospora cayetanensis	2020	Mortality	Number	PER	Peru	Americas	<5 years	2705888	1.56151	0.33115	4.59955
Protozoa	CYCL	Cyclospora cayetanensis	2020	Mortality	Number	PER	Peru	Americas	≥5 years	29954039	3.60782	0.568257	12.7953
Protozoa	CYCL	Cyclospora cayetanensis	2020	Mortality	Number	PER	Peru	Americas	All ages	32659927	5.16933	0.94632	17.6938
Protozoa	CYCL	Cyclospora cayetanensis	2020	Mortality	Number	PHL	Philippines	Western Pacific	<5 years	11371188	34.4454	1.1632	142.199
Protozoa	CYCL	Cyclospora cayetanensis	2020	Mortality	Number	PHL	Philippines	Western Pacific	≥5 years	100106766	30.3838	0.979868	127.618
Protozoa	CYCL	Cyclospora cayetanensis	2020	Mortality	Number	PHL	Philippines	Western Pacific	All ages	111477954	64.8293	2.35146	279.719
Protozoa	CYCL	Cyclospora cayetanensis	2020	Mortality	Number	PLW	Palau	Western Pacific	<5 years	1047	0.00121266	4.14393e-05	0.00523321
Protozoa	CYCL	Cyclospora cayetanensis	2020	Mortality	Number	PLW	Palau	Western Pacific	≥5 years	16741	0.0250864	0.00110122	0.104873
Protozoa	CYCL	Cyclospora cayetanensis	2020	Mortality	Number	PLW	Palau	Western Pacific	All ages	17788	0.026299	0.00117228	0.108077
Protozoa	CYCL	Cyclospora cayetanensis	2020	Mortality	Number	PNG	Papua New Guinea	Western Pacific	<5 years	1199775	5.88777	0.175186	26.159
Protozoa	CYCL	Cyclospora cayetanensis	2020	Mortality	Number	PNG	Papua New Guinea	Western Pacific	≥5 years	8516054	10.3251	0.354089	44.5497
Protozoa	CYCL	Cyclospora cayetanensis	2020	Mortality	Number	PNG	Papua New Guinea	Western Pacific	All ages	9715829	16.2129	0.608603	67.8521
Protozoa	CYCL	Cyclospora cayetanensis	2020	Mortality	Number	POL	Poland	Europe	<5 years	1907075	0	0	0
Protozoa	CYCL	Cyclospora cayetanensis	2020	Mortality	Number	POL	Poland	Europe	≥5 years	36311875	0	0	0
Protozoa	CYCL	Cyclospora cayetanensis	2020	Mortality	Number	POL	Poland	Europe	All ages	38218950	0	0	0
Protozoa	CYCL	Cyclospora cayetanensis	2020	Mortality	Number	PRK	North Korea	South-East Asia	<5 years	1704576	1.90849	0.329191	5.67499
Protozoa	CYCL	Cyclospora cayetanensis	2020	Mortality	Number	PRK	North Korea	South-East Asia	≥5 years	24384577	1.59676	0.239098	5.34018
Protozoa	CYCL	Cyclospora cayetanensis	2020	Mortality	Number	PRK	North Korea	South-East Asia	All ages	26089153	3.50525	0.644043	10.5399
Protozoa	CYCL	Cyclospora cayetanensis	2020	Mortality	Number	PRT	Portugal	Europe	<5 years	433871	0	0	0
Protozoa	CYCL	Cyclospora cayetanensis	2020	Mortality	Number	PRT	Portugal	Europe	≥5 years	9928576	0	0	0
Protozoa	CYCL	Cyclospora cayetanensis	2020	Mortality	Number	PRT	Portugal	Europe	All ages	10362447	0	0	0
Protozoa	CYCL	Cyclospora cayetanensis	2020	Mortality	Number	PRY	Paraguay	Americas	<5 years	683364	0.682769	0.0796304	2.15139
Protozoa	CYCL	Cyclospora cayetanensis	2020	Mortality	Number	PRY	Paraguay	Americas	≥5 years	5875153	1.24136	0.154662	4.27094
Protozoa	CYCL	Cyclospora cayetanensis	2020	Mortality	Number	PRY	Paraguay	Americas	All ages	6558517	1.92413	0.274551	6.40857
Protozoa	CYCL	Cyclospora cayetanensis	2020	Mortality	Number	QAT	Qatar	Eastern Mediterranean	<5 years	154198	0	0	0
Protozoa	CYCL	Cyclospora cayetanensis	2020	Mortality	Number	QAT	Qatar	Eastern Mediterranean	≥5 years	2661786	0	0	0
Protozoa	CYCL	Cyclospora cayetanensis	2020	Mortality	Number	QAT	Qatar	Eastern Mediterranean	All ages	2815984	0	0	0
Protozoa	CYCL	Cyclospora cayetanensis	2020	Mortality	Number	ROU	Romania	Europe	<5 years	1015745	0	0	0
Protozoa	CYCL	Cyclospora cayetanensis	2020	Mortality	Number	ROU	Romania	Europe	≥5 years	18437297	0	0	0
Protozoa	CYCL	Cyclospora cayetanensis	2020	Mortality	Number	ROU	Romania	Europe	All ages	19453042	0	0	0
Protozoa	CYCL	Cyclospora cayetanensis	2020	Mortality	Number	RUS	Russia	Europe	<5 years	8646797	0.442946	0.0423148	1.56358
Protozoa	CYCL	Cyclospora cayetanensis	2020	Mortality	Number	RUS	Russia	Europe	≥5 years	137907828	7.65139	0.810706	28.4819
Protozoa	CYCL	Cyclospora cayetanensis	2020	Mortality	Number	RUS	Russia	Europe	All ages	146554625	8.09433	0.857805	29.4803
Protozoa	CYCL	Cyclospora cayetanensis	2020	Mortality	Number	RWA	Rwanda	Africa	<5 years	1822934	10.7291	2.11469	30.5209
Protozoa	CYCL	Cyclospora cayetanensis	2020	Mortality	Number	RWA	Rwanda	Africa	≥5 years	11097684	27.6992	4.83342	86.5266
Protozoa	CYCL	Cyclospora cayetanensis	2020	Mortality	Number	RWA	Rwanda	Africa	All ages	12920618	38.4283	7.61246	108.71
Protozoa	CYCL	Cyclospora cayetanensis	2020	Mortality	Number	SAU	Saudi Arabia	Eastern Mediterranean	<5 years	2793606	0	0	0
Protozoa	CYCL	Cyclospora cayetanensis	2020	Mortality	Number	SAU	Saudi Arabia	Eastern Mediterranean	≥5 years	28015419	0	0	0
Protozoa	CYCL	Cyclospora cayetanensis	2020	Mortality	Number	SAU	Saudi Arabia	Eastern Mediterranean	All ages	30809025	0	0	0
Protozoa	CYCL	Cyclospora cayetanensis	2020	Mortality	Number	SDN	Sudan	Eastern Mediterranean	<5 years	7188369	58.6234	8.56389	188.937
Protozoa	CYCL	Cyclospora cayetanensis	2020	Mortality	Number	SDN	Sudan	Eastern Mediterranean	≥5 years	38985928	10.3438	1.34201	36.9163
Protozoa	CYCL	Cyclospora cayetanensis	2020	Mortality	Number	SDN	Sudan	Eastern Mediterranean	All ages	46174297	68.9673	10.3585	209.939
Protozoa	CYCL	Cyclospora cayetanensis	2020	Mortality	Number	SEAR	South-East Asian Region	South-East Asia	<5 years	172623980	387.06	93.1614	1035.33
Protozoa	CYCL	Cyclospora cayetanensis	2020	Mortality	Number	SEAR	South-East Asian Region	South-East Asia	≥5 years	1866977255	4818.51	792.563	17035.4
Protozoa	CYCL	Cyclospora cayetanensis	2020	Mortality	Number	SEAR	South-East Asian Region	South-East Asia	All ages	2039601235	5205.57	934.769	18552
Protozoa	CYCL	Cyclospora cayetanensis	2020	Mortality	Number	SEN	Senegal	Africa	<5 years	2400034	15.6739	3.27977	42.7933
Protozoa	CYCL	Cyclospora cayetanensis	2020	Mortality	Number	SEN	Senegal	Africa	≥5 years	14171805	43.802	7.59553	136.42
Protozoa	CYCL	Cyclospora cayetanensis	2020	Mortality	Number	SEN	Senegal	Africa	All ages	16571839	59.4759	11.7013	176.675
Protozoa	CYCL	Cyclospora cayetanensis	2020	Mortality	Number	SGP	Singapore	Western Pacific	<5 years	233300	0	0	0
Protozoa	CYCL	Cyclospora cayetanensis	2020	Mortality	Number	SGP	Singapore	Western Pacific	≥5 years	5448472	0	0	0
Protozoa	CYCL	Cyclospora cayetanensis	2020	Mortality	Number	SGP	Singapore	Western Pacific	All ages	5681772	0	0	0
Protozoa	CYCL	Cyclospora cayetanensis	2020	Mortality	Number	SLB	Solomon Islands	Western Pacific	<5 years	102416	0.0673333	0.00225516	0.293611
Protozoa	CYCL	Cyclospora cayetanensis	2020	Mortality	Number	SLB	Solomon Islands	Western Pacific	≥5 years	633057	0.641449	0.0243426	2.77508
Protozoa	CYCL	Cyclospora cayetanensis	2020	Mortality	Number	SLB	Solomon Islands	Western Pacific	All ages	735473	0.708783	0.0272942	3.0953
Protozoa	CYCL	Cyclospora cayetanensis	2020	Mortality	Number	SLE	Sierra Leone	Africa	<5 years	1121203	17.8562	3.35796	53.015
Protozoa	CYCL	Cyclospora cayetanensis	2020	Mortality	Number	SLE	Sierra Leone	Africa	≥5 years	6700203	33.1278	5.86043	106.153
Protozoa	CYCL	Cyclospora cayetanensis	2020	Mortality	Number	SLE	Sierra Leone	Africa	All ages	7821406	50.984	10.5148	143.312
Protozoa	CYCL	Cyclospora cayetanensis	2020	Mortality	Number	SLV	El Salvador	Americas	<5 years	520946	0.208029	0.0326937	0.738652
Protozoa	CYCL	Cyclospora cayetanensis	2020	Mortality	Number	SLV	El Salvador	Americas	≥5 years	5702213	2.78091	0.386643	9.00369
Protozoa	CYCL	Cyclospora cayetanensis	2020	Mortality	Number	SLV	El Salvador	Americas	All ages	6223159	2.98894	0.428359	9.75885
Protozoa	CYCL	Cyclospora cayetanensis	2020	Mortality	Number	SMR	San Marino	Europe	<5 years	1284	0	0	0
Protozoa	CYCL	Cyclospora cayetanensis	2020	Mortality	Number	SMR	San Marino	Europe	≥5 years	33430	0	0	0
Protozoa	CYCL	Cyclospora cayetanensis	2020	Mortality	Number	SMR	San Marino	Europe	All ages	34714	0	0	0
Protozoa	CYCL	Cyclospora cayetanensis	2020	Mortality	Number	SOM	Somalia	Eastern Mediterranean	<5 years	3117597	129.278	21.7039	406.908
Protozoa	CYCL	Cyclospora cayetanensis	2020	Mortality	Number	SOM	Somalia	Eastern Mediterranean	≥5 years	13214311	231.922	37.8999	701.884
Protozoa	CYCL	Cyclospora cayetanensis	2020	Mortality	Number	SOM	Somalia	Eastern Mediterranean	All ages	16331908	361.2	65.8367	1098.69
Protozoa	CYCL	Cyclospora cayetanensis	2020	Mortality	Number	SRB	Serbia	Europe	<5 years	324374	0.00468512	1.26166e-05	0.0331971
Protozoa	CYCL	Cyclospora cayetanensis	2020	Mortality	Number	SRB	Serbia	Europe	≥5 years	6614749	1.51941	0.146533	5.76883
Protozoa	CYCL	Cyclospora cayetanensis	2020	Mortality	Number	SRB	Serbia	Europe	All ages	6939123	1.5241	0.146848	5.80248
Protozoa	CYCL	Cyclospora cayetanensis	2020	Mortality	Number	SSD	South Sudan	Africa	<5 years	1416648	39.8989	5.38402	145.191
Protozoa	CYCL	Cyclospora cayetanensis	2020	Mortality	Number	SSD	South Sudan	Africa	≥5 years	9144186	140.611	21.9108	452.287
Protozoa	CYCL	Cyclospora cayetanensis	2020	Mortality	Number	SSD	South Sudan	Africa	All ages	10560834	180.51	30.4307	541.91
Protozoa	CYCL	Cyclospora cayetanensis	2020	Mortality	Number	STP	Sao Tome and Principe	Africa	<5 years	29515	0.0544203	0.0107888	0.16395
Protozoa	CYCL	Cyclospora cayetanensis	2020	Mortality	Number	STP	Sao Tome and Principe	Africa	≥5 years	185484	0.223756	0.0387205	0.731597
Protozoa	CYCL	Cyclospora cayetanensis	2020	Mortality	Number	STP	Sao Tome and Principe	Africa	All ages	214999	0.278176	0.0540856	0.84109
Protozoa	CYCL	Cyclospora cayetanensis	2020	Mortality	Number	SUR	Suriname	Americas	<5 years	54041	0.0302049	0.00189138	0.147265
Protozoa	CYCL	Cyclospora cayetanensis	2020	Mortality	Number	SUR	Suriname	Americas	≥5 years	555100	0.552119	0.0512228	1.96227
Protozoa	CYCL	Cyclospora cayetanensis	2020	Mortality	Number	SUR	Suriname	Americas	All ages	609141	0.582324	0.0554986	2.06284
Protozoa	CYCL	Cyclospora cayetanensis	2020	Mortality	Number	SVK	Slovakia	Europe	<5 years	294134	0	0	0
Protozoa	CYCL	Cyclospora cayetanensis	2020	Mortality	Number	SVK	Slovakia	Europe	≥5 years	5160252	0	0	0
Protozoa	CYCL	Cyclospora cayetanensis	2020	Mortality	Number	SVK	Slovakia	Europe	All ages	5454386	0	0	0
Protozoa	CYCL	Cyclospora cayetanensis	2020	Mortality	Number	SVN	Slovenia	Europe	<5 years	100784	0	0	0
Protozoa	CYCL	Cyclospora cayetanensis	2020	Mortality	Number	SVN	Slovenia	Europe	≥5 years	1989955	0	0	0
Protozoa	CYCL	Cyclospora cayetanensis	2020	Mortality	Number	SVN	Slovenia	Europe	All ages	2090739	0	0	0
Protozoa	CYCL	Cyclospora cayetanensis	2020	Mortality	Number	SWE	Sweden	Europe	<5 years	601722	0	0	0
Protozoa	CYCL	Cyclospora cayetanensis	2020	Mortality	Number	SWE	Sweden	Europe	≥5 years	9726154	0	0	0
Protozoa	CYCL	Cyclospora cayetanensis	2020	Mortality	Number	SWE	Sweden	Europe	All ages	10327876	0	0	0
Protozoa	CYCL	Cyclospora cayetanensis	2020	Mortality	Number	SWZ	Eswatini	Africa	<5 years	142425	1.58739	0.354801	4.38602
Protozoa	CYCL	Cyclospora cayetanensis	2020	Mortality	Number	SWZ	Eswatini	Africa	≥5 years	1042974	6.59307	1.33736	21.2817
Protozoa	CYCL	Cyclospora cayetanensis	2020	Mortality	Number	SWZ	Eswatini	Africa	All ages	1185399	8.18045	1.76999	24.1206
Protozoa	CYCL	Cyclospora cayetanensis	2020	Mortality	Number	SYC	Seychelles	Africa	<5 years	8586	0.0047958	0.000773143	0.0157153
Protozoa	CYCL	Cyclospora cayetanensis	2020	Mortality	Number	SYC	Seychelles	Africa	≥5 years	110372	0.0576307	0.00972878	0.197507
Protozoa	CYCL	Cyclospora cayetanensis	2020	Mortality	Number	SYC	Seychelles	Africa	All ages	118958	0.0624266	0.0108887	0.216504
Protozoa	CYCL	Cyclospora cayetanensis	2020	Mortality	Number	SYR	Syria	Eastern Mediterranean	<5 years	1918069	1.97525	0.347932	6.48033
Protozoa	CYCL	Cyclospora cayetanensis	2020	Mortality	Number	SYR	Syria	Eastern Mediterranean	≥5 years	18832837	1.75259	0.278595	5.49309
Protozoa	CYCL	Cyclospora cayetanensis	2020	Mortality	Number	SYR	Syria	Eastern Mediterranean	All ages	20750906	3.72784	0.687311	11.4747
Protozoa	CYCL	Cyclospora cayetanensis	2020	Mortality	Number	TCD	Chad	Africa	<5 years	3215330	141.565	25.7922	423.265
Protozoa	CYCL	Cyclospora cayetanensis	2020	Mortality	Number	TCD	Chad	Africa	≥5 years	13720428	158.611	27.2569	521.58
Protozoa	CYCL	Cyclospora cayetanensis	2020	Mortality	Number	TCD	Chad	Africa	All ages	16935758	300.176	55.0385	851.068
Protozoa	CYCL	Cyclospora cayetanensis	2020	Mortality	Number	TGO	Togo	Africa	<5 years	1287378	14.4837	2.91008	40.4856
Protozoa	CYCL	Cyclospora cayetanensis	2020	Mortality	Number	TGO	Togo	Africa	≥5 years	7278500	33.5044	6.57147	102.803
Protozoa	CYCL	Cyclospora cayetanensis	2020	Mortality	Number	TGO	Togo	Africa	All ages	8565878	47.988	10.3998	135.505
Protozoa	CYCL	Cyclospora cayetanensis	2020	Mortality	Number	THA	Thailand	South-East Asia	<5 years	3455585	0.689975	0.101918	2.48391
Protozoa	CYCL	Cyclospora cayetanensis	2020	Mortality	Number	THA	Thailand	South-East Asia	≥5 years	68127714	135.9	17.8013	474.008
Protozoa	CYCL	Cyclospora cayetanensis	2020	Mortality	Number	THA	Thailand	South-East Asia	All ages	71583299	136.59	17.9577	476.188
Protozoa	CYCL	Cyclospora cayetanensis	2020	Mortality	Number	TJK	Tajikistan	Europe	<5 years	1330493	4.25821	0.468802	15.931
Protozoa	CYCL	Cyclospora cayetanensis	2020	Mortality	Number	TJK	Tajikistan	Europe	≥5 years	8310864	0.668037	0.0810714	2.57715
Protozoa	CYCL	Cyclospora cayetanensis	2020	Mortality	Number	TJK	Tajikistan	Europe	All ages	9641357	4.92625	0.568793	18.3461
Protozoa	CYCL	Cyclospora cayetanensis	2020	Mortality	Number	TKM	Turkmenistan	Europe	<5 years	824052	2.9019	0.240059	11.1597
Protozoa	CYCL	Cyclospora cayetanensis	2020	Mortality	Number	TKM	Turkmenistan	Europe	≥5 years	6053898	0.123749	0.0128543	0.461078
Protozoa	CYCL	Cyclospora cayetanensis	2020	Mortality	Number	TKM	Turkmenistan	Europe	All ages	6877950	3.02565	0.25473	11.8703
Protozoa	CYCL	Cyclospora cayetanensis	2020	Mortality	Number	TLS	Timor-Leste	South-East Asia	<5 years	164703	2.06224	0.370879	5.98187
Protozoa	CYCL	Cyclospora cayetanensis	2020	Mortality	Number	TLS	Timor-Leste	South-East Asia	≥5 years	1148871	1.67827	0.23928	5.81473
Protozoa	CYCL	Cyclospora cayetanensis	2020	Mortality	Number	TLS	Timor-Leste	South-East Asia	All ages	1313574	3.74051	0.629598	11.0299
Protozoa	CYCL	Cyclospora cayetanensis	2020	Mortality	Number	TON	Tonga	Western Pacific	<5 years	12403	0.00351979	0.000107695	0.0157372
Protozoa	CYCL	Cyclospora cayetanensis	2020	Mortality	Number	TON	Tonga	Western Pacific	≥5 years	93293	0.0471521	0.00200567	0.191426
Protozoa	CYCL	Cyclospora cayetanensis	2020	Mortality	Number	TON	Tonga	Western Pacific	All ages	105696	0.0506719	0.00211844	0.213321
Protozoa	CYCL	Cyclospora cayetanensis	2020	Mortality	Number	TTO	Trinidad and Tobago	Americas	<5 years	89725	0	0	0
Protozoa	CYCL	Cyclospora cayetanensis	2020	Mortality	Number	TTO	Trinidad and Tobago	Americas	≥5 years	1388620	0	0	0
Protozoa	CYCL	Cyclospora cayetanensis	2020	Mortality	Number	TTO	Trinidad and Tobago	Americas	All ages	1478345	0	0	0
Protozoa	CYCL	Cyclospora cayetanensis	2020	Mortality	Number	TUN	Tunisia	Eastern Mediterranean	<5 years	1037423	0.292583	0.0556031	0.888295
Protozoa	CYCL	Cyclospora cayetanensis	2020	Mortality	Number	TUN	Tunisia	Eastern Mediterranean	≥5 years	10891511	2.18122	0.330919	7.29827
Protozoa	CYCL	Cyclospora cayetanensis	2020	Mortality	Number	TUN	Tunisia	Eastern Mediterranean	All ages	11928934	2.4738	0.402675	8.13215
Protozoa	CYCL	Cyclospora cayetanensis	2020	Mortality	Number	TUR	Turkey	Europe	<5 years	6714999	1.34711	0.0945734	5.24806
Protozoa	CYCL	Cyclospora cayetanensis	2020	Mortality	Number	TUR	Turkey	Europe	≥5 years	79043496	9.66934	0.640752	34.6046
Protozoa	CYCL	Cyclospora cayetanensis	2020	Mortality	Number	TUR	Turkey	Europe	All ages	85758495	11.0165	0.747191	39.1731
Protozoa	CYCL	Cyclospora cayetanensis	2020	Mortality	Number	TUV	Tuvalu	Western Pacific	<5 years	1167	0.0120259	0.000447281	0.0487344
Protozoa	CYCL	Cyclospora cayetanensis	2020	Mortality	Number	TUV	Tuvalu	Western Pacific	≥5 years	9325	0.069455	0.00316016	0.271756
Protozoa	CYCL	Cyclospora cayetanensis	2020	Mortality	Number	TUV	Tuvalu	Western Pacific	All ages	10492	0.0814809	0.00364229	0.330005
Protozoa	CYCL	Cyclospora cayetanensis	2020	Mortality	Number	TZA	Tanzania	Africa	<5 years	9978859	90.5742	19.4169	242.901
Protozoa	CYCL	Cyclospora cayetanensis	2020	Mortality	Number	TZA	Tanzania	Africa	≥5 years	50072550	269.682	41.1252	880.699
Protozoa	CYCL	Cyclospora cayetanensis	2020	Mortality	Number	TZA	Tanzania	Africa	All ages	60051409	360.256	63.656	1073.41
Protozoa	CYCL	Cyclospora cayetanensis	2020	Mortality	Number	UGA	Uganda	Africa	<5 years	7341990	24.4194	4.92384	77.8289
Protozoa	CYCL	Cyclospora cayetanensis	2020	Mortality	Number	UGA	Uganda	Africa	≥5 years	36394784	88.9028	15.8819	280.811
Protozoa	CYCL	Cyclospora cayetanensis	2020	Mortality	Number	UGA	Uganda	Africa	All ages	43736774	113.322	23.2226	336.547
Protozoa	CYCL	Cyclospora cayetanensis	2020	Mortality	Number	UKR	Ukraine	Europe	<5 years	1985318	0.342322	0.0377955	1.15603
Protozoa	CYCL	Cyclospora cayetanensis	2020	Mortality	Number	UKR	Ukraine	Europe	≥5 years	42850552	0.564813	0.0608781	2.02926
Protozoa	CYCL	Cyclospora cayetanensis	2020	Mortality	Number	UKR	Ukraine	Europe	All ages	44835870	0.907135	0.103035	2.89056
Protozoa	CYCL	Cyclospora cayetanensis	2020	Mortality	Number	URY	Uruguay	Americas	<5 years	212076	0	0	0
Protozoa	CYCL	Cyclospora cayetanensis	2020	Mortality	Number	URY	Uruguay	Americas	≥5 years	3185615	0	0	0
Protozoa	CYCL	Cyclospora cayetanensis	2020	Mortality	Number	URY	Uruguay	Americas	All ages	3397691	0	0	0
Protozoa	CYCL	Cyclospora cayetanensis	2020	Mortality	Number	USA	United States	Americas	<5 years	19623773	0	0	0
Protozoa	CYCL	Cyclospora cayetanensis	2020	Mortality	Number	USA	United States	Americas	≥5 years	319518655	0	0	0
Protozoa	CYCL	Cyclospora cayetanensis	2020	Mortality	Number	USA	United States	Americas	All ages	339142428	0	0	0
Protozoa	CYCL	Cyclospora cayetanensis	2020	Mortality	Number	UZB	Uzbekistan	Europe	<5 years	3742039	1.95993	0.193464	7.55403
Protozoa	CYCL	Cyclospora cayetanensis	2020	Mortality	Number	UZB	Uzbekistan	Europe	≥5 years	29527065	0.420211	0.054368	1.63381
Protozoa	CYCL	Cyclospora cayetanensis	2020	Mortality	Number	UZB	Uzbekistan	Europe	All ages	33269104	2.38014	0.255256	8.96968
Protozoa	CYCL	Cyclospora cayetanensis	2020	Mortality	Number	VCT	Saint Vincent and the Grenadines	Americas	<5 years	7359	0.00975304	0.000206058	0.0524624
Protozoa	CYCL	Cyclospora cayetanensis	2020	Mortality	Number	VCT	Saint Vincent and the Grenadines	Americas	≥5 years	96424	0.00718646	0.000594074	0.0258343
Protozoa	CYCL	Cyclospora cayetanensis	2020	Mortality	Number	VCT	Saint Vincent and the Grenadines	Americas	All ages	103783	0.0169395	0.00159853	0.071922
Protozoa	CYCL	Cyclospora cayetanensis	2020	Mortality	Number	VEN	Venezuela	Americas	<5 years	2452451	6.14096	0.764844	19.9893
Protozoa	CYCL	Cyclospora cayetanensis	2020	Mortality	Number	VEN	Venezuela	Americas	≥5 years	26135302	25.0183	2.45731	79.7155
Protozoa	CYCL	Cyclospora cayetanensis	2020	Mortality	Number	VEN	Venezuela	Americas	All ages	28587753	31.1592	3.69385	102.167
Protozoa	CYCL	Cyclospora cayetanensis	2020	Mortality	Number	VNM	Vietnam	Western Pacific	<5 years	7820261	9.17372	0.309063	35.7614
Protozoa	CYCL	Cyclospora cayetanensis	2020	Mortality	Number	VNM	Vietnam	Western Pacific	≥5 years	89800143	13.8856	0.535036	60.21
Protozoa	CYCL	Cyclospora cayetanensis	2020	Mortality	Number	VNM	Vietnam	Western Pacific	All ages	97620404	23.0593	0.909288	99.4628
Protozoa	CYCL	Cyclospora cayetanensis	2020	Mortality	Number	VUT	Vanuatu	Western Pacific	<5 years	43296	0.0572967	0.00199829	0.256603
Protozoa	CYCL	Cyclospora cayetanensis	2020	Mortality	Number	VUT	Vanuatu	Western Pacific	≥5 years	252045	0.386337	0.0132632	1.58998
Protozoa	CYCL	Cyclospora cayetanensis	2020	Mortality	Number	VUT	Vanuatu	Western Pacific	All ages	295341	0.443634	0.0156659	1.81681
Protozoa	CYCL	Cyclospora cayetanensis	2020	Mortality	Number	WPR	Western Pacific Region	Western Pacific	<5 years	118366256	89.7872	4.04978	340.755
Protozoa	CYCL	Cyclospora cayetanensis	2020	Mortality	Number	WPR	Western Pacific Region	Western Pacific	≥5 years	1804546015	127.252	5.6425	492.764
Protozoa	CYCL	Cyclospora cayetanensis	2020	Mortality	Number	WPR	Western Pacific Region	Western Pacific	All ages	1922912271	217.04	9.7174	831.468
Protozoa	CYCL	Cyclospora cayetanensis	2020	Mortality	Number	WSM	Samoa	Western Pacific	<5 years	29359	0.0246043	0.000806133	0.107167
Protozoa	CYCL	Cyclospora cayetanensis	2020	Mortality	Number	WSM	Samoa	Western Pacific	≥5 years	181508	0.0950058	0.0031845	0.42849
Protozoa	CYCL	Cyclospora cayetanensis	2020	Mortality	Number	WSM	Samoa	Western Pacific	All ages	210867	0.11961	0.00443259	0.521972
Protozoa	CYCL	Cyclospora cayetanensis	2020	Mortality	Number	YEM	Yemen	Eastern Mediterranean	<5 years	5716689	47.4727	7.16475	170.836
Protozoa	CYCL	Cyclospora cayetanensis	2020	Mortality	Number	YEM	Yemen	Eastern Mediterranean	≥5 years	29923991	8.772	1.5507	29.8191
Protozoa	CYCL	Cyclospora cayetanensis	2020	Mortality	Number	YEM	Yemen	Eastern Mediterranean	All ages	35640680	56.2447	8.9348	201.179
Protozoa	CYCL	Cyclospora cayetanensis	2020	Mortality	Number	ZAF	South Africa	Africa	<5 years	5528921	28.5266	4.92816	102.29
Protozoa	CYCL	Cyclospora cayetanensis	2020	Mortality	Number	ZAF	South Africa	Africa	≥5 years	54550572	201.895	24.8728	759.777
Protozoa	CYCL	Cyclospora cayetanensis	2020	Mortality	Number	ZAF	South Africa	Africa	All ages	60079493	230.422	31.0303	853.91
Protozoa	CYCL	Cyclospora cayetanensis	2020	Mortality	Number	ZMB	Zambia	Africa	<5 years	2983514	27.7886	5.95549	76.6103
Protozoa	CYCL	Cyclospora cayetanensis	2020	Mortality	Number	ZMB	Zambia	Africa	≥5 years	15803555	45.026	8.37288	149.797
Protozoa	CYCL	Cyclospora cayetanensis	2020	Mortality	Number	ZMB	Zambia	Africa	All ages	18787069	72.8146	15.0774	216.566
Protozoa	CYCL	Cyclospora cayetanensis	2020	Mortality	Number	ZWE	Zimbabwe	Africa	<5 years	2246804	15.6722	3.2591	42.8462
Protozoa	CYCL	Cyclospora cayetanensis	2020	Mortality	Number	ZWE	Zimbabwe	Africa	≥5 years	13147405	72.0234	13.0129	232.735
Protozoa	CYCL	Cyclospora cayetanensis	2020	Mortality	Number	ZWE	Zimbabwe	Africa	All ages	15394209	87.6957	17.5217	269.693
Protozoa	CYCL	Cyclospora cayetanensis	2020	Mortality	Rate per 100,000	AFG	Afghanistan	Eastern Mediterranean	<5 years	6404432	0.645708	0.131337	2.14149
Protozoa	CYCL	Cyclospora cayetanensis	2020	Mortality	Rate per 100,000	AFG	Afghanistan	Eastern Mediterranean	≥5 years	32025518	0.00887251	0.0015131	0.0298729
Protozoa	CYCL	Cyclospora cayetanensis	2020	Mortality	Rate per 100,000	AFG	Afghanistan	Eastern Mediterranean	All ages	38429950	0.115002	0.0230367	0.385692
Protozoa	CYCL	Cyclospora cayetanensis	2020	Mortality	Rate per 100,000	AFR	African Region	Africa	<5 years	174975403	4.24773	0.906852	13.9475
Protozoa	CYCL	Cyclospora cayetanensis	2020	Mortality	Rate per 100,000	AFR	African Region	Africa	≥5 years	960229463	0.619942	0.14967	1.725
Protozoa	CYCL	Cyclospora cayetanensis	2020	Mortality	Rate per 100,000	AFR	African Region	Africa	All ages	1135204866	1.17911	0.282843	3.09483
Protozoa	CYCL	Cyclospora cayetanensis	2020	Mortality	Rate per 100,000	AGO	Angola	Africa	<5 years	5750546	2.15503	0.538706	5.72815
Protozoa	CYCL	Cyclospora cayetanensis	2020	Mortality	Rate per 100,000	AGO	Angola	Africa	≥5 years	27169963	0.598825	0.131288	1.84905
Protozoa	CYCL	Cyclospora cayetanensis	2020	Mortality	Rate per 100,000	AGO	Angola	Africa	All ages	32920509	0.870662	0.211204	2.41006
Protozoa	CYCL	Cyclospora cayetanensis	2020	Mortality	Rate per 100,000	ALB	Albania	Europe	<5 years	161298	0.0115088	0.000968553	0.044895
Protozoa	CYCL	Cyclospora cayetanensis	2020	Mortality	Rate per 100,000	ALB	Albania	Europe	≥5 years	2716905	0.0077279	0.000601615	0.0289673
Protozoa	CYCL	Cyclospora cayetanensis	2020	Mortality	Rate per 100,000	ALB	Albania	Europe	All ages	2878203	0.00793979	0.00065434	0.029388
Protozoa	CYCL	Cyclospora cayetanensis	2020	Mortality	Rate per 100,000	AMR	Region of the Americas	Americas	<5 years	71592779	0.0711871	0.0143017	0.218647
Protozoa	CYCL	Cyclospora cayetanensis	2020	Mortality	Rate per 100,000	AMR	Region of the Americas	Americas	≥5 years	945250635	0.0214476	0.00368561	0.0664573
Protozoa	CYCL	Cyclospora cayetanensis	2020	Mortality	Rate per 100,000	AMR	Region of the Americas	Americas	All ages	1016843414	0.0249496	0.00445131	0.073154
Protozoa	CYCL	Cyclospora cayetanensis	2020	Mortality	Rate per 100,000	AND	Andorra	Europe	<5 years	2674	0	0	0
Protozoa	CYCL	Cyclospora cayetanensis	2020	Mortality	Rate per 100,000	AND	Andorra	Europe	≥5 years	74475	0	0	0
Protozoa	CYCL	Cyclospora cayetanensis	2020	Mortality	Rate per 100,000	AND	Andorra	Europe	All ages	77149	0	0	0
Protozoa	CYCL	Cyclospora cayetanensis	2020	Mortality	Rate per 100,000	ARE	United Arab Emirates	Eastern Mediterranean	<5 years	528640	0	0	0
Protozoa	CYCL	Cyclospora cayetanensis	2020	Mortality	Rate per 100,000	ARE	United Arab Emirates	Eastern Mediterranean	≥5 years	8829454	0	0	0
Protozoa	CYCL	Cyclospora cayetanensis	2020	Mortality	Rate per 100,000	ARE	United Arab Emirates	Eastern Mediterranean	All ages	9358094	0	0	0
Protozoa	CYCL	Cyclospora cayetanensis	2020	Mortality	Rate per 100,000	ARG	Argentina	Americas	<5 years	3492129	0.0139615	0.00211441	0.044146
Protozoa	CYCL	Cyclospora cayetanensis	2020	Mortality	Rate per 100,000	ARG	Argentina	Americas	≥5 years	41624021	0.0134981	0.00182894	0.044793
Protozoa	CYCL	Cyclospora cayetanensis	2020	Mortality	Rate per 100,000	ARG	Argentina	Americas	All ages	45116150	0.0135339	0.00184113	0.0447228
Protozoa	CYCL	Cyclospora cayetanensis	2020	Mortality	Rate per 100,000	ARM	Armenia	Europe	<5 years	188887	0.0275117	0.00227887	0.100573
Protozoa	CYCL	Cyclospora cayetanensis	2020	Mortality	Rate per 100,000	ARM	Armenia	Europe	≥5 years	2711602	0.00490223	0.000506619	0.0183996
Protozoa	CYCL	Cyclospora cayetanensis	2020	Mortality	Rate per 100,000	ARM	Armenia	Europe	All ages	2900489	0.00637462	0.000671976	0.0240123
Protozoa	CYCL	Cyclospora cayetanensis	2020	Mortality	Rate per 100,000	ATG	Antigua and Barbuda	Americas	<5 years	5228	0	0	0
Protozoa	CYCL	Cyclospora cayetanensis	2020	Mortality	Rate per 100,000	ATG	Antigua and Barbuda	Americas	≥5 years	86364	0	0	0
Protozoa	CYCL	Cyclospora cayetanensis	2020	Mortality	Rate per 100,000	ATG	Antigua and Barbuda	Americas	All ages	91592	0	0	0
Protozoa	CYCL	Cyclospora cayetanensis	2020	Mortality	Rate per 100,000	AUS	Australia	Western Pacific	<5 years	1554389	0	0	0
Protozoa	CYCL	Cyclospora cayetanensis	2020	Mortality	Rate per 100,000	AUS	Australia	Western Pacific	≥5 years	24101525	0	0	0
Protozoa	CYCL	Cyclospora cayetanensis	2020	Mortality	Rate per 100,000	AUS	Australia	Western Pacific	All ages	25655914	0	0	0
Protozoa	CYCL	Cyclospora cayetanensis	2020	Mortality	Rate per 100,000	AUT	Austria	Europe	<5 years	435836	0	0	0
Protozoa	CYCL	Cyclospora cayetanensis	2020	Mortality	Rate per 100,000	AUT	Austria	Europe	≥5 years	8466112	0	0	0
Protozoa	CYCL	Cyclospora cayetanensis	2020	Mortality	Rate per 100,000	AUT	Austria	Europe	All ages	8901948	0	0	0
Protozoa	CYCL	Cyclospora cayetanensis	2020	Mortality	Rate per 100,000	AZE	Azerbaijan	Europe	<5 years	744484	0.212085	0.0188442	0.686869
Protozoa	CYCL	Cyclospora cayetanensis	2020	Mortality	Rate per 100,000	AZE	Azerbaijan	Europe	≥5 years	9409218	0.00661675	0.000677993	0.0237982
Protozoa	CYCL	Cyclospora cayetanensis	2020	Mortality	Rate per 100,000	AZE	Azerbaijan	Europe	All ages	10153702	0.021682	0.00203397	0.0699014
Protozoa	CYCL	Cyclospora cayetanensis	2020	Mortality	Rate per 100,000	BDI	Burundi	Africa	<5 years	2136549	0.70183	0.135236	2.07196
Protozoa	CYCL	Cyclospora cayetanensis	2020	Mortality	Rate per 100,000	BDI	Burundi	Africa	≥5 years	10304757	0.506613	0.0905213	1.59822
Protozoa	CYCL	Cyclospora cayetanensis	2020	Mortality	Rate per 100,000	BDI	Burundi	Africa	All ages	12441306	0.540138	0.104208	1.59634
Protozoa	CYCL	Cyclospora cayetanensis	2020	Mortality	Rate per 100,000	BEL	Belgium	Europe	<5 years	609405	0	0	0
Protozoa	CYCL	Cyclospora cayetanensis	2020	Mortality	Rate per 100,000	BEL	Belgium	Europe	≥5 years	10914658	0	0	0
Protozoa	CYCL	Cyclospora cayetanensis	2020	Mortality	Rate per 100,000	BEL	Belgium	Europe	All ages	11524063	0	0	0
Protozoa	CYCL	Cyclospora cayetanensis	2020	Mortality	Rate per 100,000	BEN	Benin	Africa	<5 years	2105550	2.05697	0.499376	5.40567
Protozoa	CYCL	Cyclospora cayetanensis	2020	Mortality	Rate per 100,000	BEN	Benin	Africa	≥5 years	10792789	0.695205	0.134602	2.07913
Protozoa	CYCL	Cyclospora cayetanensis	2020	Mortality	Rate per 100,000	BEN	Benin	Africa	All ages	12898339	0.917503	0.208173	2.48421
Protozoa	CYCL	Cyclospora cayetanensis	2020	Mortality	Rate per 100,000	BFA	Burkina Faso	Africa	<5 years	3434987	1.30661	0.249015	3.86127
Protozoa	CYCL	Cyclospora cayetanensis	2020	Mortality	Rate per 100,000	BFA	Burkina Faso	Africa	≥5 years	17784347	0.442747	0.0807665	1.39938
Protozoa	CYCL	Cyclospora cayetanensis	2020	Mortality	Rate per 100,000	BFA	Burkina Faso	Africa	All ages	21219334	0.58259	0.124845	1.69213
Protozoa	CYCL	Cyclospora cayetanensis	2020	Mortality	Rate per 100,000	BGD	Bangladesh	South-East Asia	<5 years	15831436	0.503061	0.0983055	1.56434
Protozoa	CYCL	Cyclospora cayetanensis	2020	Mortality	Rate per 100,000	BGD	Bangladesh	South-East Asia	≥5 years	149790186	0.286155	0.0336659	1.1802
Protozoa	CYCL	Cyclospora cayetanensis	2020	Mortality	Rate per 100,000	BGD	Bangladesh	South-East Asia	All ages	165621622	0.306888	0.0406072	1.18239
Protozoa	CYCL	Cyclospora cayetanensis	2020	Mortality	Rate per 100,000	BGR	Bulgaria	Europe	<5 years	320508	0.0156615	0.00136013	0.0584618
Protozoa	CYCL	Cyclospora cayetanensis	2020	Mortality	Rate per 100,000	BGR	Bulgaria	Europe	≥5 years	6630689	0.00587953	0.000650219	0.0212982
Protozoa	CYCL	Cyclospora cayetanensis	2020	Mortality	Rate per 100,000	BGR	Bulgaria	Europe	All ages	6951197	0.00633057	0.000784294	0.0227593
Protozoa	CYCL	Cyclospora cayetanensis	2020	Mortality	Rate per 100,000	BHR	Bahrain	Eastern Mediterranean	<5 years	103313	0	0	0
Protozoa	CYCL	Cyclospora cayetanensis	2020	Mortality	Rate per 100,000	BHR	Bahrain	Eastern Mediterranean	≥5 years	1374705	0	0	0
Protozoa	CYCL	Cyclospora cayetanensis	2020	Mortality	Rate per 100,000	BHR	Bahrain	Eastern Mediterranean	All ages	1478018	0	0	0
Protozoa	CYCL	Cyclospora cayetanensis	2020	Mortality	Rate per 100,000	BHS	Bahamas	Americas	<5 years	22736	0	0	0
Protozoa	CYCL	Cyclospora cayetanensis	2020	Mortality	Rate per 100,000	BHS	Bahamas	Americas	≥5 years	372805	0	0	0
Protozoa	CYCL	Cyclospora cayetanensis	2020	Mortality	Rate per 100,000	BHS	Bahamas	Americas	All ages	395541	0	0	0
Protozoa	CYCL	Cyclospora cayetanensis	2020	Mortality	Rate per 100,000	BIH	Bosnia and Herzegovina	Europe	<5 years	140511	0.00458976	0.000393295	0.0170464
Protozoa	CYCL	Cyclospora cayetanensis	2020	Mortality	Rate per 100,000	BIH	Bosnia and Herzegovina	Europe	≥5 years	3183511	0.0222472	0.00231444	0.0836486
Protozoa	CYCL	Cyclospora cayetanensis	2020	Mortality	Rate per 100,000	BIH	Bosnia and Herzegovina	Europe	All ages	3324022	0.0215007	0.00224245	0.0805892
Protozoa	CYCL	Cyclospora cayetanensis	2020	Mortality	Rate per 100,000	BLR	Belarus	Europe	<5 years	522824	0.00146945	0.000129337	0.00543183
Protozoa	CYCL	Cyclospora cayetanensis	2020	Mortality	Rate per 100,000	BLR	Belarus	Europe	≥5 years	8877346	0.00226743	0.000232148	0.00824991
Protozoa	CYCL	Cyclospora cayetanensis	2020	Mortality	Rate per 100,000	BLR	Belarus	Europe	All ages	9400170	0.00222305	0.000228186	0.00801902
Protozoa	CYCL	Cyclospora cayetanensis	2020	Mortality	Rate per 100,000	BLZ	Belize	Americas	<5 years	38594	0.0527214	0.00452918	0.211909
Protozoa	CYCL	Cyclospora cayetanensis	2020	Mortality	Rate per 100,000	BLZ	Belize	Americas	≥5 years	349688	0.0309862	0.00276144	0.110949
Protozoa	CYCL	Cyclospora cayetanensis	2020	Mortality	Rate per 100,000	BLZ	Belize	Americas	All ages	388282	0.0331466	0.00315743	0.114101
Protozoa	CYCL	Cyclospora cayetanensis	2020	Mortality	Rate per 100,000	BOL	Bolivia	Americas	<5 years	1245177	0.292543	0.0461522	0.943586
Protozoa	CYCL	Cyclospora cayetanensis	2020	Mortality	Rate per 100,000	BOL	Bolivia	Americas	≥5 years	10507516	0.0471799	0.00619394	0.148574
Protozoa	CYCL	Cyclospora cayetanensis	2020	Mortality	Rate per 100,000	BOL	Bolivia	Americas	All ages	11752693	0.0731757	0.0105723	0.230725
Protozoa	CYCL	Cyclospora cayetanensis	2020	Mortality	Rate per 100,000	BRA	Brazil	Americas	<5 years	14191327	0.0381141	0.00478356	0.127344
Protozoa	CYCL	Cyclospora cayetanensis	2020	Mortality	Rate per 100,000	BRA	Brazil	Americas	≥5 years	193935599	0.0278602	0.00312604	0.0987624
Protozoa	CYCL	Cyclospora cayetanensis	2020	Mortality	Rate per 100,000	BRA	Brazil	Americas	All ages	208126926	0.0285594	0.00327566	0.10083
Protozoa	CYCL	Cyclospora cayetanensis	2020	Mortality	Rate per 100,000	BRB	Barbados	Americas	<5 years	16081	0	0	0
Protozoa	CYCL	Cyclospora cayetanensis	2020	Mortality	Rate per 100,000	BRB	Barbados	Americas	≥5 years	265362	0	0	0
Protozoa	CYCL	Cyclospora cayetanensis	2020	Mortality	Rate per 100,000	BRB	Barbados	Americas	All ages	281443	0	0	0
Protozoa	CYCL	Cyclospora cayetanensis	2020	Mortality	Rate per 100,000	BRN	Brunei	Western Pacific	<5 years	32532	0	0	0
Protozoa	CYCL	Cyclospora cayetanensis	2020	Mortality	Rate per 100,000	BRN	Brunei	Western Pacific	≥5 years	412545	0	0	0
Protozoa	CYCL	Cyclospora cayetanensis	2020	Mortality	Rate per 100,000	BRN	Brunei	Western Pacific	All ages	445077	0	0	0
Protozoa	CYCL	Cyclospora cayetanensis	2020	Mortality	Rate per 100,000	BTN	Bhutan	South-East Asia	<5 years	51630	0.359688	0.0642577	1.20476
Protozoa	CYCL	Cyclospora cayetanensis	2020	Mortality	Rate per 100,000	BTN	Bhutan	South-East Asia	≥5 years	715664	0.413781	0.0574037	1.44426
Protozoa	CYCL	Cyclospora cayetanensis	2020	Mortality	Rate per 100,000	BTN	Bhutan	South-East Asia	All ages	767294	0.410141	0.060301	1.38936
Protozoa	CYCL	Cyclospora cayetanensis	2020	Mortality	Rate per 100,000	BWA	Botswana	Africa	<5 years	275319	0.746834	0.0523603	2.62443
Protozoa	CYCL	Cyclospora cayetanensis	2020	Mortality	Rate per 100,000	BWA	Botswana	Africa	≥5 years	2073433	0.40599	0.0708918	1.3457
Protozoa	CYCL	Cyclospora cayetanensis	2020	Mortality	Rate per 100,000	BWA	Botswana	Africa	All ages	2348752	0.445944	0.0831671	1.46324
Protozoa	CYCL	Cyclospora cayetanensis	2020	Mortality	Rate per 100,000	CAF	Central African Republic	Africa	<5 years	906664	3.36472	0.594809	9.26831
Protozoa	CYCL	Cyclospora cayetanensis	2020	Mortality	Rate per 100,000	CAF	Central African Republic	Africa	≥5 years	4053880	1.02489	0.166205	3.17306
Protozoa	CYCL	Cyclospora cayetanensis	2020	Mortality	Rate per 100,000	CAF	Central African Republic	Africa	All ages	4960544	1.45255	0.262576	4.21478
Protozoa	CYCL	Cyclospora cayetanensis	2020	Mortality	Rate per 100,000	CAN	Canada	Americas	<5 years	1936924	0	0	0
Protozoa	CYCL	Cyclospora cayetanensis	2020	Mortality	Rate per 100,000	CAN	Canada	Americas	≥5 years	36081559	0	0	0
Protozoa	CYCL	Cyclospora cayetanensis	2020	Mortality	Rate per 100,000	CAN	Canada	Americas	All ages	38018483	0	0	0
Protozoa	CYCL	Cyclospora cayetanensis	2020	Mortality	Rate per 100,000	CHE	Switzerland	Europe	<5 years	437687	0	0	0
Protozoa	CYCL	Cyclospora cayetanensis	2020	Mortality	Rate per 100,000	CHE	Switzerland	Europe	≥5 years	8170740	0	0	0
Protozoa	CYCL	Cyclospora cayetanensis	2020	Mortality	Rate per 100,000	CHE	Switzerland	Europe	All ages	8608427	0	0	0
Protozoa	CYCL	Cyclospora cayetanensis	2020	Mortality	Rate per 100,000	CHL	Chile	Americas	<5 years	1147764	0	0	0
Protozoa	CYCL	Cyclospora cayetanensis	2020	Mortality	Rate per 100,000	CHL	Chile	Americas	≥5 years	18183650	0	0	0
Protozoa	CYCL	Cyclospora cayetanensis	2020	Mortality	Rate per 100,000	CHL	Chile	Americas	All ages	19331414	0	0	0
Protozoa	CYCL	Cyclospora cayetanensis	2020	Mortality	Rate per 100,000	CHN	China	Western Pacific	<5 years	83324039	0.0399215	0.00148595	0.151003
Protozoa	CYCL	Cyclospora cayetanensis	2020	Mortality	Rate per 100,000	CHN	China	Western Pacific	≥5 years	1342111805	0.00365636	0.000168342	0.0141524
Protozoa	CYCL	Cyclospora cayetanensis	2020	Mortality	Rate per 100,000	CHN	China	Western Pacific	All ages	1425435844	0.00577624	0.00026198	0.0218966
Protozoa	CYCL	Cyclospora cayetanensis	2020	Mortality	Rate per 100,000	CIV	Cote d'Ivoire	Africa	<5 years	4541213	1.52555	0.359562	3.90432
Protozoa	CYCL	Cyclospora cayetanensis	2020	Mortality	Rate per 100,000	CIV	Cote d'Ivoire	Africa	≥5 years	24016697	0.311442	0.0625479	1.01815
Protozoa	CYCL	Cyclospora cayetanensis	2020	Mortality	Rate per 100,000	CIV	Cote d'Ivoire	Africa	All ages	28557910	0.504507	0.121207	1.34901
Protozoa	CYCL	Cyclospora cayetanensis	2020	Mortality	Rate per 100,000	CMR	Cameroon	Africa	<5 years	4190248	2.77626	0.598481	7.34432
Protozoa	CYCL	Cyclospora cayetanensis	2020	Mortality	Rate per 100,000	CMR	Cameroon	Africa	≥5 years	21667061	0.534753	0.0987144	1.61634
Protozoa	CYCL	Cyclospora cayetanensis	2020	Mortality	Rate per 100,000	CMR	Cameroon	Africa	All ages	25857309	0.897995	0.194947	2.32054
Protozoa	CYCL	Cyclospora cayetanensis	2020	Mortality	Rate per 100,000	COD	Democratic Republic of Congo	Africa	<5 years	17396083	1.60048	0.290088	4.5714
Protozoa	CYCL	Cyclospora cayetanensis	2020	Mortality	Rate per 100,000	COD	Democratic Republic of Congo	Africa	≥5 years	77016673	0.382547	0.069648	1.23155
Protozoa	CYCL	Cyclospora cayetanensis	2020	Mortality	Rate per 100,000	COD	Democratic Republic of Congo	Africa	All ages	94412756	0.606958	0.129807	1.77326
Protozoa	CYCL	Cyclospora cayetanensis	2020	Mortality	Rate per 100,000	COG	Congo	Africa	<5 years	856735	0.62919	0.12999	1.78807
Protozoa	CYCL	Cyclospora cayetanensis	2020	Mortality	Rate per 100,000	COG	Congo	Africa	≥5 years	4826546	0.273865	0.0512279	0.796877
Protozoa	CYCL	Cyclospora cayetanensis	2020	Mortality	Rate per 100,000	COG	Congo	Africa	All ages	5683281	0.327429	0.0744999	0.8417
Protozoa	CYCL	Cyclospora cayetanensis	2020	Mortality	Rate per 100,000	COK	Cook Islands	Western Pacific	<5 years	1202	0	0	0
Protozoa	CYCL	Cyclospora cayetanensis	2020	Mortality	Rate per 100,000	COK	Cook Islands	Western Pacific	≥5 years	14690	0	0	0
Protozoa	CYCL	Cyclospora cayetanensis	2020	Mortality	Rate per 100,000	COK	Cook Islands	Western Pacific	All ages	15892	0	0	0
Protozoa	CYCL	Cyclospora cayetanensis	2020	Mortality	Rate per 100,000	COL	Colombia	Americas	<5 years	3484052	0.0328922	0.005407	0.106677
Protozoa	CYCL	Cyclospora cayetanensis	2020	Mortality	Rate per 100,000	COL	Colombia	Americas	≥5 years	46842879	0.0200731	0.00257102	0.0654618
Protozoa	CYCL	Cyclospora cayetanensis	2020	Mortality	Rate per 100,000	COL	Colombia	Americas	All ages	50326931	0.0209606	0.00275796	0.0691526
Protozoa	CYCL	Cyclospora cayetanensis	2020	Mortality	Rate per 100,000	COM	Comoros	Africa	<5 years	110966	1.67241	0.378835	4.62737
Protozoa	CYCL	Cyclospora cayetanensis	2020	Mortality	Rate per 100,000	COM	Comoros	Africa	≥5 years	683121	0.581496	0.111139	1.94807
Protozoa	CYCL	Cyclospora cayetanensis	2020	Mortality	Rate per 100,000	COM	Comoros	Africa	All ages	794087	0.733941	0.180635	2.20732
Protozoa	CYCL	Cyclospora cayetanensis	2020	Mortality	Rate per 100,000	CPV	Cape Verde	Africa	<5 years	47741	0.0716264	0.0160876	0.204251
Protozoa	CYCL	Cyclospora cayetanensis	2020	Mortality	Rate per 100,000	CPV	Cape Verde	Africa	≥5 years	466755	0.253756	0.0451494	0.84853
Protozoa	CYCL	Cyclospora cayetanensis	2020	Mortality	Rate per 100,000	CPV	Cape Verde	Africa	All ages	514496	0.236856	0.0430154	0.790837
Protozoa	CYCL	Cyclospora cayetanensis	2020	Mortality	Rate per 100,000	CRI	Costa Rica	Americas	<5 years	336263	0.0077808	0.00113328	0.0273557
Protozoa	CYCL	Cyclospora cayetanensis	2020	Mortality	Rate per 100,000	CRI	Costa Rica	Americas	≥5 years	4682955	0.0194924	0.00265333	0.064358
Protozoa	CYCL	Cyclospora cayetanensis	2020	Mortality	Rate per 100,000	CRI	Costa Rica	Americas	All ages	5019218	0.0187078	0.00259104	0.062179
Protozoa	CYCL	Cyclospora cayetanensis	2020	Mortality	Rate per 100,000	CUB	Cuba	Americas	<5 years	567640	0.0148903	0.00149845	0.0620407
Protozoa	CYCL	Cyclospora cayetanensis	2020	Mortality	Rate per 100,000	CUB	Cuba	Americas	≥5 years	10621103	0.0379813	0.00325908	0.131319
Protozoa	CYCL	Cyclospora cayetanensis	2020	Mortality	Rate per 100,000	CUB	Cuba	Americas	All ages	11188743	0.0368099	0.00321143	0.126136
Protozoa	CYCL	Cyclospora cayetanensis	2020	Mortality	Rate per 100,000	CYP	Cyprus	Europe	<5 years	71981	0	0	0
Protozoa	CYCL	Cyclospora cayetanensis	2020	Mortality	Rate per 100,000	CYP	Cyprus	Europe	≥5 years	1222523	0	0	0
Protozoa	CYCL	Cyclospora cayetanensis	2020	Mortality	Rate per 100,000	CYP	Cyprus	Europe	All ages	1294504	0	0	0
Protozoa	CYCL	Cyclospora cayetanensis	2020	Mortality	Rate per 100,000	CZE	Czechia	Europe	<5 years	563644	0	0	0
Protozoa	CYCL	Cyclospora cayetanensis	2020	Mortality	Rate per 100,000	CZE	Czechia	Europe	≥5 years	9993798	0	0	0
Protozoa	CYCL	Cyclospora cayetanensis	2020	Mortality	Rate per 100,000	CZE	Czechia	Europe	All ages	10557442	0	0	0
Protozoa	CYCL	Cyclospora cayetanensis	2020	Mortality	Rate per 100,000	DEU	Germany	Europe	<5 years	3984883	0	0	0
Protozoa	CYCL	Cyclospora cayetanensis	2020	Mortality	Rate per 100,000	DEU	Germany	Europe	≥5 years	79649924	0	0	0
Protozoa	CYCL	Cyclospora cayetanensis	2020	Mortality	Rate per 100,000	DEU	Germany	Europe	All ages	83634807	0	0	0
Protozoa	CYCL	Cyclospora cayetanensis	2020	Mortality	Rate per 100,000	DJI	Djibouti	Eastern Mediterranean	<5 years	114365	1.10209	0.147673	3.44614
Protozoa	CYCL	Cyclospora cayetanensis	2020	Mortality	Rate per 100,000	DJI	Djibouti	Eastern Mediterranean	≥5 years	982693	0.457477	0.068338	1.47704
Protozoa	CYCL	Cyclospora cayetanensis	2020	Mortality	Rate per 100,000	DJI	Djibouti	Eastern Mediterranean	All ages	1097058	0.524676	0.0848352	1.59426
Protozoa	CYCL	Cyclospora cayetanensis	2020	Mortality	Rate per 100,000	DMA	Dominica	Americas	<5 years	3940	0	0	0
Protozoa	CYCL	Cyclospora cayetanensis	2020	Mortality	Rate per 100,000	DMA	Dominica	Americas	≥5 years	63787	0.0582613	0.00505752	0.208194
Protozoa	CYCL	Cyclospora cayetanensis	2020	Mortality	Rate per 100,000	DMA	Dominica	Americas	All ages	67727	0.054872	0.0047633	0.196082
Protozoa	CYCL	Cyclospora cayetanensis	2020	Mortality	Rate per 100,000	DNK	Denmark	Europe	<5 years	307873	0	0	0
Protozoa	CYCL	Cyclospora cayetanensis	2020	Mortality	Rate per 100,000	DNK	Denmark	Europe	≥5 years	5515071	0	0	0
Protozoa	CYCL	Cyclospora cayetanensis	2020	Mortality	Rate per 100,000	DNK	Denmark	Europe	All ages	5822944	0	0	0
Protozoa	CYCL	Cyclospora cayetanensis	2020	Mortality	Rate per 100,000	DOM	Dominican Republic	Americas	<5 years	1026642	0.285301	0.0457596	0.930012
Protozoa	CYCL	Cyclospora cayetanensis	2020	Mortality	Rate per 100,000	DOM	Dominican Republic	Americas	≥5 years	9921931	0.0438048	0.00594875	0.146863
Protozoa	CYCL	Cyclospora cayetanensis	2020	Mortality	Rate per 100,000	DOM	Dominican Republic	Americas	All ages	10948573	0.0664498	0.00992939	0.216446
Protozoa	CYCL	Cyclospora cayetanensis	2020	Mortality	Rate per 100,000	DZA	Algeria	Africa	<5 years	5034961	0.268192	0.064244	0.820306
Protozoa	CYCL	Cyclospora cayetanensis	2020	Mortality	Rate per 100,000	DZA	Algeria	Africa	≥5 years	38650459	0.0161556	0.00319321	0.0532228
Protozoa	CYCL	Cyclospora cayetanensis	2020	Mortality	Rate per 100,000	DZA	Algeria	Africa	All ages	43685420	0.045204	0.011463	0.133846
Protozoa	CYCL	Cyclospora cayetanensis	2020	Mortality	Rate per 100,000	ECU	Ecuador	Americas	<5 years	1470853	0.0301926	0.00450171	0.0960794
Protozoa	CYCL	Cyclospora cayetanensis	2020	Mortality	Rate per 100,000	ECU	Ecuador	Americas	≥5 years	16002152	0.010327	0.00134949	0.0348809
Protozoa	CYCL	Cyclospora cayetanensis	2020	Mortality	Rate per 100,000	ECU	Ecuador	Americas	All ages	17473005	0.0119993	0.00166509	0.0392892
Protozoa	CYCL	Cyclospora cayetanensis	2020	Mortality	Rate per 100,000	EGY	Egypt	Eastern Mediterranean	<5 years	12854071	0.0800236	0.0152329	0.248577
Protozoa	CYCL	Cyclospora cayetanensis	2020	Mortality	Rate per 100,000	EGY	Egypt	Eastern Mediterranean	≥5 years	95605525	0.0265548	0.00421477	0.0942247
Protozoa	CYCL	Cyclospora cayetanensis	2020	Mortality	Rate per 100,000	EGY	Egypt	Eastern Mediterranean	All ages	108459596	0.0328916	0.0058961	0.11477
Protozoa	CYCL	Cyclospora cayetanensis	2020	Mortality	Rate per 100,000	EMR	Eastern Mediterranean Region	Eastern Mediterranean	<5 years	92009218	0.596178	0.141359	1.61338
Protozoa	CYCL	Cyclospora cayetanensis	2020	Mortality	Rate per 100,000	EMR	Eastern Mediterranean Region	Eastern Mediterranean	≥5 years	662052460	0.116665	0.0263772	0.337385
Protozoa	CYCL	Cyclospora cayetanensis	2020	Mortality	Rate per 100,000	EMR	Eastern Mediterranean Region	Eastern Mediterranean	All ages	754061678	0.175174	0.0421255	0.516728
Protozoa	CYCL	Cyclospora cayetanensis	2020	Mortality	Rate per 100,000	ERI	Eritrea	Africa	<5 years	446012	0.568593	0.0961985	1.92866
Protozoa	CYCL	Cyclospora cayetanensis	2020	Mortality	Rate per 100,000	ERI	Eritrea	Africa	≥5 years	2816058	0.78085	0.134302	2.41682
Protozoa	CYCL	Cyclospora cayetanensis	2020	Mortality	Rate per 100,000	ERI	Eritrea	Africa	All ages	3262070	0.751829	0.135321	2.3133
Protozoa	CYCL	Cyclospora cayetanensis	2020	Mortality	Rate per 100,000	ESP	Spain	Europe	<5 years	2003716	0	0	0
Protozoa	CYCL	Cyclospora cayetanensis	2020	Mortality	Rate per 100,000	ESP	Spain	Europe	≥5 years	45633356	0	0	0
Protozoa	CYCL	Cyclospora cayetanensis	2020	Mortality	Rate per 100,000	ESP	Spain	Europe	All ages	47637072	0	0	0
Protozoa	CYCL	Cyclospora cayetanensis	2020	Mortality	Rate per 100,000	EST	Estonia	Europe	<5 years	71235	0	0	0
Protozoa	CYCL	Cyclospora cayetanensis	2020	Mortality	Rate per 100,000	EST	Estonia	Europe	≥5 years	1257622	0	0	0
Protozoa	CYCL	Cyclospora cayetanensis	2020	Mortality	Rate per 100,000	EST	Estonia	Europe	All ages	1328857	0	0	0
Protozoa	CYCL	Cyclospora cayetanensis	2020	Mortality	Rate per 100,000	ETH	Ethiopia	Africa	<5 years	17484023	0.79914	0.175796	2.13751
Protozoa	CYCL	Cyclospora cayetanensis	2020	Mortality	Rate per 100,000	ETH	Ethiopia	Africa	≥5 years	99814356	0.471263	0.0916718	1.48936
Protozoa	CYCL	Cyclospora cayetanensis	2020	Mortality	Rate per 100,000	ETH	Ethiopia	Africa	All ages	117298379	0.520135	0.120728	1.5172
Protozoa	CYCL	Cyclospora cayetanensis	2020	Mortality	Rate per 100,000	EUR	European Region	Europe	<5 years	55671585	0.0258213	0.00336984	0.0875186
Protozoa	CYCL	Cyclospora cayetanensis	2020	Mortality	Rate per 100,000	EUR	European Region	Europe	≥5 years	880484885	0.00270471	0.000340713	0.00898188
Protozoa	CYCL	Cyclospora cayetanensis	2020	Mortality	Rate per 100,000	EUR	European Region	Europe	All ages	936156470	0.00407941	0.00061221	0.0133323
Protozoa	CYCL	Cyclospora cayetanensis	2020	Mortality	Rate per 100,000	FIN	Finland	Europe	<5 years	255928	0	0	0
Protozoa	CYCL	Cyclospora cayetanensis	2020	Mortality	Rate per 100,000	FIN	Finland	Europe	≥5 years	5269417	0	0	0
Protozoa	CYCL	Cyclospora cayetanensis	2020	Mortality	Rate per 100,000	FIN	Finland	Europe	All ages	5525345	0	0	0
Protozoa	CYCL	Cyclospora cayetanensis	2020	Mortality	Rate per 100,000	FJI	Fiji	Western Pacific	<5 years	87663	0.14025	0.00539578	0.563867
Protozoa	CYCL	Cyclospora cayetanensis	2020	Mortality	Rate per 100,000	FJI	Fiji	Western Pacific	≥5 years	825938	0.118297	0.00569092	0.478746
Protozoa	CYCL	Cyclospora cayetanensis	2020	Mortality	Rate per 100,000	FJI	Fiji	Western Pacific	All ages	913601	0.120403	0.00557512	0.475191
Protozoa	CYCL	Cyclospora cayetanensis	2020	Mortality	Rate per 100,000	FRA	France	Europe	<5 years	3545135	0	0	0
Protozoa	CYCL	Cyclospora cayetanensis	2020	Mortality	Rate per 100,000	FRA	France	Europe	≥5 years	62271657	0	0	0
Protozoa	CYCL	Cyclospora cayetanensis	2020	Mortality	Rate per 100,000	FRA	France	Europe	All ages	65816792	0	0	0
Protozoa	CYCL	Cyclospora cayetanensis	2020	Mortality	Rate per 100,000	FSM	Micronesia	Western Pacific	<5 years	12138	0.111133	0.00375547	0.468381
Protozoa	CYCL	Cyclospora cayetanensis	2020	Mortality	Rate per 100,000	FSM	Micronesia	Western Pacific	≥5 years	98305	0.070831	0.00270938	0.335123
Protozoa	CYCL	Cyclospora cayetanensis	2020	Mortality	Rate per 100,000	FSM	Micronesia	Western Pacific	All ages	110443	0.0752603	0.00306426	0.349221
Protozoa	CYCL	Cyclospora cayetanensis	2020	Mortality	Rate per 100,000	GAB	Gabon	Africa	<5 years	318823	2.12815	0.396606	6.04724
Protozoa	CYCL	Cyclospora cayetanensis	2020	Mortality	Rate per 100,000	GAB	Gabon	Africa	≥5 years	1976590	0.481443	0.0772475	1.57955
Protozoa	CYCL	Cyclospora cayetanensis	2020	Mortality	Rate per 100,000	GAB	Gabon	Africa	All ages	2295413	0.710163	0.133062	2.1625
Protozoa	CYCL	Cyclospora cayetanensis	2020	Mortality	Rate per 100,000	GBR	United Kingdom	Europe	<5 years	3847207	0	0	0
Protozoa	CYCL	Cyclospora cayetanensis	2020	Mortality	Rate per 100,000	GBR	United Kingdom	Europe	≥5 years	63434681	0	0	0
Protozoa	CYCL	Cyclospora cayetanensis	2020	Mortality	Rate per 100,000	GBR	United Kingdom	Europe	All ages	67281888	0	0	0
Protozoa	CYCL	Cyclospora cayetanensis	2020	Mortality	Rate per 100,000	GEO	Georgia	Europe	<5 years	279171	0.0195602	0.00185576	0.0741509
Protozoa	CYCL	Cyclospora cayetanensis	2020	Mortality	Rate per 100,000	GEO	Georgia	Europe	≥5 years	3517705	0.00513448	0.000545335	0.0179911
Protozoa	CYCL	Cyclospora cayetanensis	2020	Mortality	Rate per 100,000	GEO	Georgia	Europe	All ages	3796876	0.00619516	0.000738886	0.0228539
Protozoa	CYCL	Cyclospora cayetanensis	2020	Mortality	Rate per 100,000	GHA	Ghana	Africa	<5 years	4206313	0.65587	0.136814	1.82544
Protozoa	CYCL	Cyclospora cayetanensis	2020	Mortality	Rate per 100,000	GHA	Ghana	Africa	≥5 years	27362908	0.30344	0.0547194	0.96298
Protozoa	CYCL	Cyclospora cayetanensis	2020	Mortality	Rate per 100,000	GHA	Ghana	Africa	All ages	31569221	0.350398	0.068721	1.01632
Protozoa	CYCL	Cyclospora cayetanensis	2020	Mortality	Rate per 100,000	GIN	Guinea	Africa	<5 years	2090472	4.34777	1.02804	13.47
Protozoa	CYCL	Cyclospora cayetanensis	2020	Mortality	Rate per 100,000	GIN	Guinea	Africa	≥5 years	11111747	1.00561	0.203168	3.15745
Protozoa	CYCL	Cyclospora cayetanensis	2020	Mortality	Rate per 100,000	GIN	Guinea	Africa	All ages	13202219	1.53482	0.403852	4.66993
Protozoa	CYCL	Cyclospora cayetanensis	2020	Mortality	Rate per 100,000	GLOBAL	Global	All WHO Member States	<5 years	685239221	1.24383	0.289325	3.8002
Protozoa	CYCL	Cyclospora cayetanensis	2020	Mortality	Rate per 100,000	GLOBAL	Global	All WHO Member States	≥5 years	7119540713	0.167111	0.036642	0.482093
Protozoa	CYCL	Cyclospora cayetanensis	2020	Mortality	Rate per 100,000	GLOBAL	Global	All WHO Member States	All ages	7804779934	0.261644	0.0649357	0.721983
Protozoa	CYCL	Cyclospora cayetanensis	2020	Mortality	Rate per 100,000	GMB	Gambia	Africa	<5 years	375449	0.450532	0.0657146	1.5191
Protozoa	CYCL	Cyclospora cayetanensis	2020	Mortality	Rate per 100,000	GMB	Gambia	Africa	≥5 years	2110153	0.153825	0.0184375	0.56657
Protozoa	CYCL	Cyclospora cayetanensis	2020	Mortality	Rate per 100,000	GMB	Gambia	Africa	All ages	2485602	0.198642	0.0245235	0.706868
Protozoa	CYCL	Cyclospora cayetanensis	2020	Mortality	Rate per 100,000	GNB	Guinea-Bissau	Africa	<5 years	290465	1.34662	0.285998	3.76588
Protozoa	CYCL	Cyclospora cayetanensis	2020	Mortality	Rate per 100,000	GNB	Guinea-Bissau	Africa	≥5 years	1700130	0.382068	0.0730908	1.18471
Protozoa	CYCL	Cyclospora cayetanensis	2020	Mortality	Rate per 100,000	GNB	Guinea-Bissau	Africa	All ages	1990595	0.522814	0.112955	1.44104
Protozoa	CYCL	Cyclospora cayetanensis	2020	Mortality	Rate per 100,000	GNQ	Equatorial Guinea	Africa	<5 years	242108	2.41528	0.365309	7.61751
Protozoa	CYCL	Cyclospora cayetanensis	2020	Mortality	Rate per 100,000	GNQ	Equatorial Guinea	Africa	≥5 years	1454866	0.255779	0.0358529	0.826437
Protozoa	CYCL	Cyclospora cayetanensis	2020	Mortality	Rate per 100,000	GNQ	Equatorial Guinea	Africa	All ages	1696974	0.563876	0.0930765	1.69406
Protozoa	CYCL	Cyclospora cayetanensis	2020	Mortality	Rate per 100,000	GRC	Greece	Europe	<5 years	461956	0	0	0
Protozoa	CYCL	Cyclospora cayetanensis	2020	Mortality	Rate per 100,000	GRC	Greece	Europe	≥5 years	10253324	0	0	0
Protozoa	CYCL	Cyclospora cayetanensis	2020	Mortality	Rate per 100,000	GRC	Greece	Europe	All ages	10715280	0	0	0
Protozoa	CYCL	Cyclospora cayetanensis	2020	Mortality	Rate per 100,000	GRD	Grenada	Americas	<5 years	7184	0	0	0
Protozoa	CYCL	Cyclospora cayetanensis	2020	Mortality	Rate per 100,000	GRD	Grenada	Americas	≥5 years	108942	0.09253	0.00828745	0.326137
Protozoa	CYCL	Cyclospora cayetanensis	2020	Mortality	Rate per 100,000	GRD	Grenada	Americas	All ages	116126	0.0868057	0.00777475	0.305961
Protozoa	CYCL	Cyclospora cayetanensis	2020	Mortality	Rate per 100,000	GTM	Guatemala	Americas	<5 years	2004350	0.286621	0.0483492	0.886401
Protozoa	CYCL	Cyclospora cayetanensis	2020	Mortality	Rate per 100,000	GTM	Guatemala	Americas	≥5 years	15224271	0.149241	0.0189597	0.504646
Protozoa	CYCL	Cyclospora cayetanensis	2020	Mortality	Rate per 100,000	GTM	Guatemala	Americas	All ages	17228621	0.165223	0.0232865	0.545903
Protozoa	CYCL	Cyclospora cayetanensis	2020	Mortality	Rate per 100,000	GUY	Guyana	Americas	<5 years	83092	0	0	0
Protozoa	CYCL	Cyclospora cayetanensis	2020	Mortality	Rate per 100,000	GUY	Guyana	Americas	≥5 years	720107	0	0	0
Protozoa	CYCL	Cyclospora cayetanensis	2020	Mortality	Rate per 100,000	GUY	Guyana	Americas	All ages	803199	0	0	0
Protozoa	CYCL	Cyclospora cayetanensis	2020	Mortality	Rate per 100,000	HND	Honduras	Americas	<5 years	1109741	0.10087	0.0147525	0.323851
Protozoa	CYCL	Cyclospora cayetanensis	2020	Mortality	Rate per 100,000	HND	Honduras	Americas	≥5 years	8923221	0.101223	0.0127635	0.337203
Protozoa	CYCL	Cyclospora cayetanensis	2020	Mortality	Rate per 100,000	HND	Honduras	Americas	All ages	10032962	0.101184	0.0134897	0.334541
Protozoa	CYCL	Cyclospora cayetanensis	2020	Mortality	Rate per 100,000	HRV	Croatia	Europe	<5 years	172155	0	0	0
Protozoa	CYCL	Cyclospora cayetanensis	2020	Mortality	Rate per 100,000	HRV	Croatia	Europe	≥5 years	3797883	0	0	0
Protozoa	CYCL	Cyclospora cayetanensis	2020	Mortality	Rate per 100,000	HRV	Croatia	Europe	All ages	3970038	0	0	0
Protozoa	CYCL	Cyclospora cayetanensis	2020	Mortality	Rate per 100,000	HTI	Haiti	Americas	<5 years	1250950	1.20497	0.190282	3.58125
Protozoa	CYCL	Cyclospora cayetanensis	2020	Mortality	Rate per 100,000	HTI	Haiti	Americas	≥5 years	9925184	0.153943	0.0198634	0.50886
Protozoa	CYCL	Cyclospora cayetanensis	2020	Mortality	Rate per 100,000	HTI	Haiti	Americas	All ages	11176134	0.271584	0.0411491	0.853065
Protozoa	CYCL	Cyclospora cayetanensis	2020	Mortality	Rate per 100,000	HUN	Hungary	Europe	<5 years	468237	0	0	0
Protozoa	CYCL	Cyclospora cayetanensis	2020	Mortality	Rate per 100,000	HUN	Hungary	Europe	≥5 years	9300383	0	0	0
Protozoa	CYCL	Cyclospora cayetanensis	2020	Mortality	Rate per 100,000	HUN	Hungary	Europe	All ages	9768620	0	0	0
Protozoa	CYCL	Cyclospora cayetanensis	2020	Mortality	Rate per 100,000	IDN	Indonesia	South-East Asia	<5 years	23048959	0.313761	0.0528955	1.05313
Protozoa	CYCL	Cyclospora cayetanensis	2020	Mortality	Rate per 100,000	IDN	Indonesia	South-East Asia	≥5 years	250699234	0.43129	0.0624799	1.46084
Protozoa	CYCL	Cyclospora cayetanensis	2020	Mortality	Rate per 100,000	IDN	Indonesia	South-East Asia	All ages	273748193	0.421394	0.0621061	1.41261
Protozoa	CYCL	Cyclospora cayetanensis	2020	Mortality	Rate per 100,000	IND	India	South-East Asia	<5 years	119265199	0.143775	0.0241498	0.470763
Protozoa	CYCL	Cyclospora cayetanensis	2020	Mortality	Rate per 100,000	IND	India	South-East Asia	≥5 years	1276705877	0.230817	0.0278973	0.884464
Protozoa	CYCL	Cyclospora cayetanensis	2020	Mortality	Rate per 100,000	IND	India	South-East Asia	All ages	1395971076	0.22338	0.0276159	0.847567
Protozoa	CYCL	Cyclospora cayetanensis	2020	Mortality	Rate per 100,000	IRL	Ireland	Europe	<5 years	311179	0	0	0
Protozoa	CYCL	Cyclospora cayetanensis	2020	Mortality	Rate per 100,000	IRL	Ireland	Europe	≥5 years	4651379	0	0	0
Protozoa	CYCL	Cyclospora cayetanensis	2020	Mortality	Rate per 100,000	IRL	Ireland	Europe	All ages	4962558	0	0	0
Protozoa	CYCL	Cyclospora cayetanensis	2020	Mortality	Rate per 100,000	IRN	Iran	Eastern Mediterranean	<5 years	7320289	0.0186917	0.00305058	0.0580368
Protozoa	CYCL	Cyclospora cayetanensis	2020	Mortality	Rate per 100,000	IRN	Iran	Eastern Mediterranean	≥5 years	80161478	0.0154765	0.00233931	0.0532788
Protozoa	CYCL	Cyclospora cayetanensis	2020	Mortality	Rate per 100,000	IRN	Iran	Eastern Mediterranean	All ages	87481767	0.0157456	0.00243614	0.0528897
Protozoa	CYCL	Cyclospora cayetanensis	2020	Mortality	Rate per 100,000	IRQ	Iraq	Eastern Mediterranean	<5 years	5528493	0.152392	0.0285688	0.466972
Protozoa	CYCL	Cyclospora cayetanensis	2020	Mortality	Rate per 100,000	IRQ	Iraq	Eastern Mediterranean	≥5 years	36113202	0.0136336	0.00237209	0.0469314
Protozoa	CYCL	Cyclospora cayetanensis	2020	Mortality	Rate per 100,000	IRQ	Iraq	Eastern Mediterranean	All ages	41641695	0.0320557	0.00639317	0.0973024
Protozoa	CYCL	Cyclospora cayetanensis	2020	Mortality	Rate per 100,000	ISL	Iceland	Europe	<5 years	21381	0	0	0
Protozoa	CYCL	Cyclospora cayetanensis	2020	Mortality	Rate per 100,000	ISL	Iceland	Europe	≥5 years	342896	0	0	0
Protozoa	CYCL	Cyclospora cayetanensis	2020	Mortality	Rate per 100,000	ISL	Iceland	Europe	All ages	364277	0	0	0
Protozoa	CYCL	Cyclospora cayetanensis	2020	Mortality	Rate per 100,000	ISR	Israel	Europe	<5 years	874964	0	0	0
Protozoa	CYCL	Cyclospora cayetanensis	2020	Mortality	Rate per 100,000	ISR	Israel	Europe	≥5 years	7855430	0	0	0
Protozoa	CYCL	Cyclospora cayetanensis	2020	Mortality	Rate per 100,000	ISR	Israel	Europe	All ages	8730394	0	0	0
Protozoa	CYCL	Cyclospora cayetanensis	2020	Mortality	Rate per 100,000	ITA	Italy	Europe	<5 years	2282908	0	0	0
Protozoa	CYCL	Cyclospora cayetanensis	2020	Mortality	Rate per 100,000	ITA	Italy	Europe	≥5 years	57758394	0	0	0
Protozoa	CYCL	Cyclospora cayetanensis	2020	Mortality	Rate per 100,000	ITA	Italy	Europe	All ages	60041302	0	0	0
Protozoa	CYCL	Cyclospora cayetanensis	2020	Mortality	Rate per 100,000	JAM	Jamaica	Americas	<5 years	173140	0.0399319	0.00210803	0.175703
Protozoa	CYCL	Cyclospora cayetanensis	2020	Mortality	Rate per 100,000	JAM	Jamaica	Americas	≥5 years	2651513	0.0753101	0.00678488	0.270499
Protozoa	CYCL	Cyclospora cayetanensis	2020	Mortality	Rate per 100,000	JAM	Jamaica	Americas	All ages	2824653	0.0731416	0.00667416	0.258311
Protozoa	CYCL	Cyclospora cayetanensis	2020	Mortality	Rate per 100,000	JOR	Jordan	Eastern Mediterranean	<5 years	1173260	0.0221454	0.00346369	0.0719073
Protozoa	CYCL	Cyclospora cayetanensis	2020	Mortality	Rate per 100,000	JOR	Jordan	Eastern Mediterranean	≥5 years	9589526	0.00462476	0.000680404	0.0153859
Protozoa	CYCL	Cyclospora cayetanensis	2020	Mortality	Rate per 100,000	JOR	Jordan	Eastern Mediterranean	All ages	10762786	0.0065347	0.00114139	0.0200912
Protozoa	CYCL	Cyclospora cayetanensis	2020	Mortality	Rate per 100,000	JPN	Japan	Western Pacific	<5 years	4716085	0	0	0
Protozoa	CYCL	Cyclospora cayetanensis	2020	Mortality	Rate per 100,000	JPN	Japan	Western Pacific	≥5 years	121858767	0	0	0
Protozoa	CYCL	Cyclospora cayetanensis	2020	Mortality	Rate per 100,000	JPN	Japan	Western Pacific	All ages	126574852	0	0	0
Protozoa	CYCL	Cyclospora cayetanensis	2020	Mortality	Rate per 100,000	KAZ	Kazakhstan	Europe	<5 years	2042491	0.0309158	0.00294348	0.108423
Protozoa	CYCL	Cyclospora cayetanensis	2020	Mortality	Rate per 100,000	KAZ	Kazakhstan	Europe	≥5 years	17307755	0.00217103	0.000224175	0.00807089
Protozoa	CYCL	Cyclospora cayetanensis	2020	Mortality	Rate per 100,000	KAZ	Kazakhstan	Europe	All ages	19350246	0.00520515	0.000539476	0.0171433
Protozoa	CYCL	Cyclospora cayetanensis	2020	Mortality	Rate per 100,000	KEN	Kenya	Africa	<5 years	6934766	0.405079	0.0702281	1.34196
Protozoa	CYCL	Cyclospora cayetanensis	2020	Mortality	Rate per 100,000	KEN	Kenya	Africa	≥5 years	44772980	0.195784	0.0303308	0.687308
Protozoa	CYCL	Cyclospora cayetanensis	2020	Mortality	Rate per 100,000	KEN	Kenya	Africa	All ages	51707746	0.223854	0.0380161	0.759612
Protozoa	CYCL	Cyclospora cayetanensis	2020	Mortality	Rate per 100,000	KGZ	Kyrgyzstan	Europe	<5 years	791255	0.0864888	0.0113727	0.285736
Protozoa	CYCL	Cyclospora cayetanensis	2020	Mortality	Rate per 100,000	KGZ	Kyrgyzstan	Europe	≥5 years	5791206	0.00176443	0.000239635	0.0069515
Protozoa	CYCL	Cyclospora cayetanensis	2020	Mortality	Rate per 100,000	KGZ	Kyrgyzstan	Europe	All ages	6582461	0.0119489	0.00171644	0.0404223
Protozoa	CYCL	Cyclospora cayetanensis	2020	Mortality	Rate per 100,000	KHM	Cambodia	Western Pacific	<5 years	1808151	0.108017	0.00330799	0.546063
Protozoa	CYCL	Cyclospora cayetanensis	2020	Mortality	Rate per 100,000	KHM	Cambodia	Western Pacific	≥5 years	14782954	0.0290781	0.00113097	0.129861
Protozoa	CYCL	Cyclospora cayetanensis	2020	Mortality	Rate per 100,000	KHM	Cambodia	Western Pacific	All ages	16591105	0.0376811	0.00155179	0.176404
Protozoa	CYCL	Cyclospora cayetanensis	2020	Mortality	Rate per 100,000	KIR	Kiribati	Western Pacific	<5 years	15870	0.50745	0.01598	2.45597
Protozoa	CYCL	Cyclospora cayetanensis	2020	Mortality	Rate per 100,000	KIR	Kiribati	Western Pacific	≥5 years	108977	0.258893	0.00841694	1.15385
Protozoa	CYCL	Cyclospora cayetanensis	2020	Mortality	Rate per 100,000	KIR	Kiribati	Western Pacific	All ages	124847	0.290489	0.0106152	1.32015
Protozoa	CYCL	Cyclospora cayetanensis	2020	Mortality	Rate per 100,000	KNA	Saint Kitts and Nevis	Americas	<5 years	3009	0	0	0
Protozoa	CYCL	Cyclospora cayetanensis	2020	Mortality	Rate per 100,000	KNA	Saint Kitts and Nevis	Americas	≥5 years	43911	0	0	0
Protozoa	CYCL	Cyclospora cayetanensis	2020	Mortality	Rate per 100,000	KNA	Saint Kitts and Nevis	Americas	All ages	46920	0	0	0
Protozoa	CYCL	Cyclospora cayetanensis	2020	Mortality	Rate per 100,000	KOR	South Korea	Western Pacific	<5 years	1829899	0	0	0
Protozoa	CYCL	Cyclospora cayetanensis	2020	Mortality	Rate per 100,000	KOR	South Korea	Western Pacific	≥5 years	49995900	0	0	0
Protozoa	CYCL	Cyclospora cayetanensis	2020	Mortality	Rate per 100,000	KOR	South Korea	Western Pacific	All ages	51825799	0	0	0
Protozoa	CYCL	Cyclospora cayetanensis	2020	Mortality	Rate per 100,000	KWT	Kuwait	Eastern Mediterranean	<5 years	287560	0	0	0
Protozoa	CYCL	Cyclospora cayetanensis	2020	Mortality	Rate per 100,000	KWT	Kuwait	Eastern Mediterranean	≥5 years	4176846	0	0	0
Protozoa	CYCL	Cyclospora cayetanensis	2020	Mortality	Rate per 100,000	KWT	Kuwait	Eastern Mediterranean	All ages	4464406	0	0	0
Protozoa	CYCL	Cyclospora cayetanensis	2020	Mortality	Rate per 100,000	LAO	Laos	Western Pacific	<5 years	806852	0.523195	0.0173613	2.09956
Protozoa	CYCL	Cyclospora cayetanensis	2020	Mortality	Rate per 100,000	LAO	Laos	Western Pacific	≥5 years	6485530	0.0676071	0.00245747	0.291219
Protozoa	CYCL	Cyclospora cayetanensis	2020	Mortality	Rate per 100,000	LAO	Laos	Western Pacific	All ages	7292382	0.118015	0.00439691	0.492617
Protozoa	CYCL	Cyclospora cayetanensis	2020	Mortality	Rate per 100,000	LBN	Lebanon	Eastern Mediterranean	<5 years	491396	0.0269898	0.00504734	0.0818723
Protozoa	CYCL	Cyclospora cayetanensis	2020	Mortality	Rate per 100,000	LBN	Lebanon	Eastern Mediterranean	≥5 years	5204939	0.0812443	0.0146075	0.242885
Protozoa	CYCL	Cyclospora cayetanensis	2020	Mortality	Rate per 100,000	LBN	Lebanon	Eastern Mediterranean	All ages	5696335	0.076564	0.0145544	0.227987
Protozoa	CYCL	Cyclospora cayetanensis	2020	Mortality	Rate per 100,000	LBR	Liberia	Africa	<5 years	748804	0.904236	0.187397	2.60972
Protozoa	CYCL	Cyclospora cayetanensis	2020	Mortality	Rate per 100,000	LBR	Liberia	Africa	≥5 years	4345395	0.335448	0.0651413	1.10326
Protozoa	CYCL	Cyclospora cayetanensis	2020	Mortality	Rate per 100,000	LBR	Liberia	Africa	All ages	5094199	0.419055	0.0893022	1.23916
Protozoa	CYCL	Cyclospora cayetanensis	2020	Mortality	Rate per 100,000	LBY	Libya	Eastern Mediterranean	<5 years	684194	0.0419868	0.00756997	0.137117
Protozoa	CYCL	Cyclospora cayetanensis	2020	Mortality	Rate per 100,000	LBY	Libya	Eastern Mediterranean	≥5 years	6315085	0.0126138	0.00192862	0.0426563
Protozoa	CYCL	Cyclospora cayetanensis	2020	Mortality	Rate per 100,000	LBY	Libya	Eastern Mediterranean	All ages	6999279	0.0154851	0.0027648	0.0492553
Protozoa	CYCL	Cyclospora cayetanensis	2020	Mortality	Rate per 100,000	LCA	Saint Lucia	Americas	<5 years	10490	0	0	0
Protozoa	CYCL	Cyclospora cayetanensis	2020	Mortality	Rate per 100,000	LCA	Saint Lucia	Americas	≥5 years	167483	0.04018	0.00352291	0.138901
Protozoa	CYCL	Cyclospora cayetanensis	2020	Mortality	Rate per 100,000	LCA	Saint Lucia	Americas	All ages	177973	0.0378117	0.00331527	0.130714
Protozoa	CYCL	Cyclospora cayetanensis	2020	Mortality	Rate per 100,000	LKA	Sri Lanka	South-East Asia	<5 years	1684786	0.0119929	0.00231179	0.0364421
Protozoa	CYCL	Cyclospora cayetanensis	2020	Mortality	Rate per 100,000	LKA	Sri Lanka	South-East Asia	≥5 years	20803217	0.0632932	0.00912851	0.211976
Protozoa	CYCL	Cyclospora cayetanensis	2020	Mortality	Rate per 100,000	LKA	Sri Lanka	South-East Asia	All ages	22488003	0.0594499	0.00861971	0.198888
Protozoa	CYCL	Cyclospora cayetanensis	2020	Mortality	Rate per 100,000	LSO	Lesotho	Africa	<5 years	280476	1.40774	0.263513	4.17485
Protozoa	CYCL	Cyclospora cayetanensis	2020	Mortality	Rate per 100,000	LSO	Lesotho	Africa	≥5 years	1941618	1.33455	0.234331	4.14602
Protozoa	CYCL	Cyclospora cayetanensis	2020	Mortality	Rate per 100,000	LSO	Lesotho	Africa	All ages	2222094	1.34379	0.258391	4.00736
Protozoa	CYCL	Cyclospora cayetanensis	2020	Mortality	Rate per 100,000	LTU	Lithuania	Europe	<5 years	145604	0	0	0
Protozoa	CYCL	Cyclospora cayetanensis	2020	Mortality	Rate per 100,000	LTU	Lithuania	Europe	≥5 years	2649404	0	0	0
Protozoa	CYCL	Cyclospora cayetanensis	2020	Mortality	Rate per 100,000	LTU	Lithuania	Europe	All ages	2795008	0	0	0
Protozoa	CYCL	Cyclospora cayetanensis	2020	Mortality	Rate per 100,000	LUX	Luxembourg	Europe	<5 years	32982	0	0	0
Protozoa	CYCL	Cyclospora cayetanensis	2020	Mortality	Rate per 100,000	LUX	Luxembourg	Europe	≥5 years	593297	0	0	0
Protozoa	CYCL	Cyclospora cayetanensis	2020	Mortality	Rate per 100,000	LUX	Luxembourg	Europe	All ages	626279	0	0	0
Protozoa	CYCL	Cyclospora cayetanensis	2020	Mortality	Rate per 100,000	LVA	Latvia	Europe	<5 years	103060	0	0	0
Protozoa	CYCL	Cyclospora cayetanensis	2020	Mortality	Rate per 100,000	LVA	Latvia	Europe	≥5 years	1805040	0	0	0
Protozoa	CYCL	Cyclospora cayetanensis	2020	Mortality	Rate per 100,000	LVA	Latvia	Europe	All ages	1908100	0	0	0
Protozoa	CYCL	Cyclospora cayetanensis	2020	Mortality	Rate per 100,000	MAR	Morocco	Eastern Mediterranean	<5 years	3266522	0.0460596	0.00611071	0.154975
Protozoa	CYCL	Cyclospora cayetanensis	2020	Mortality	Rate per 100,000	MAR	Morocco	Eastern Mediterranean	≥5 years	33127411	0.0150305	0.00203416	0.0528806
Protozoa	CYCL	Cyclospora cayetanensis	2020	Mortality	Rate per 100,000	MAR	Morocco	Eastern Mediterranean	All ages	36393933	0.0178155	0.00255409	0.0579504
Protozoa	CYCL	Cyclospora cayetanensis	2020	Mortality	Rate per 100,000	MCO	Monaco	Europe	<5 years	1838	0	0	0
Protozoa	CYCL	Cyclospora cayetanensis	2020	Mortality	Rate per 100,000	MCO	Monaco	Europe	≥5 years	35936	0	0	0
Protozoa	CYCL	Cyclospora cayetanensis	2020	Mortality	Rate per 100,000	MCO	Monaco	Europe	All ages	37774	0	0	0
Protozoa	CYCL	Cyclospora cayetanensis	2020	Mortality	Rate per 100,000	MDA	Moldova	Europe	<5 years	211723	0.00720334	0.000580933	0.0277261
Protozoa	CYCL	Cyclospora cayetanensis	2020	Mortality	Rate per 100,000	MDA	Moldova	Europe	≥5 years	2878227	0.00836035	0.000948693	0.0290897
Protozoa	CYCL	Cyclospora cayetanensis	2020	Mortality	Rate per 100,000	MDA	Moldova	Europe	All ages	3089950	0.00828108	0.000945149	0.029047
Protozoa	CYCL	Cyclospora cayetanensis	2020	Mortality	Rate per 100,000	MDG	Madagascar	Africa	<5 years	4272512	1.56623	0.331915	4.38955
Protozoa	CYCL	Cyclospora cayetanensis	2020	Mortality	Rate per 100,000	MDG	Madagascar	Africa	≥5 years	24313481	0.589866	0.109399	1.97141
Protozoa	CYCL	Cyclospora cayetanensis	2020	Mortality	Rate per 100,000	MDG	Madagascar	Africa	All ages	28585993	0.735794	0.164739	2.23213
Protozoa	CYCL	Cyclospora cayetanensis	2020	Mortality	Rate per 100,000	MDV	Maldives	South-East Asia	<5 years	34089	0.00736459	0.000369635	0.0329021
Protozoa	CYCL	Cyclospora cayetanensis	2020	Mortality	Rate per 100,000	MDV	Maldives	South-East Asia	≥5 years	460910	0.105935	0.0126371	0.386939
Protozoa	CYCL	Cyclospora cayetanensis	2020	Mortality	Rate per 100,000	MDV	Maldives	South-East Asia	All ages	494999	0.099147	0.0118285	0.361129
Protozoa	CYCL	Cyclospora cayetanensis	2020	Mortality	Rate per 100,000	MEX	Mexico	Americas	<5 years	10564943	0.0532237	0.00825743	0.177483
Protozoa	CYCL	Cyclospora cayetanensis	2020	Mortality	Rate per 100,000	MEX	Mexico	Americas	≥5 years	115791987	0.0300441	0.00395133	0.0980781
Protozoa	CYCL	Cyclospora cayetanensis	2020	Mortality	Rate per 100,000	MEX	Mexico	Americas	All ages	126356930	0.0319822	0.0042961	0.102827
Protozoa	CYCL	Cyclospora cayetanensis	2020	Mortality	Rate per 100,000	MHL	Marshall Islands	Western Pacific	<5 years	4672	0.136481	0.00572149	0.617056
Protozoa	CYCL	Cyclospora cayetanensis	2020	Mortality	Rate per 100,000	MHL	Marshall Islands	Western Pacific	≥5 years	38689	0.0678312	0.00327305	0.281892
Protozoa	CYCL	Cyclospora cayetanensis	2020	Mortality	Rate per 100,000	MHL	Marshall Islands	Western Pacific	All ages	43361	0.075228	0.0036556	0.288245
Protozoa	CYCL	Cyclospora cayetanensis	2020	Mortality	Rate per 100,000	MKD	North Macedonia	Europe	<5 years	106051	0.0175352	0.00109549	0.0677376
Protozoa	CYCL	Cyclospora cayetanensis	2020	Mortality	Rate per 100,000	MKD	North Macedonia	Europe	≥5 years	1780140	0.00148078	8.92368e-05	0.00636622
Protozoa	CYCL	Cyclospora cayetanensis	2020	Mortality	Rate per 100,000	MKD	North Macedonia	Europe	All ages	1886191	0.00238343	0.000236164	0.00911933
Protozoa	CYCL	Cyclospora cayetanensis	2020	Mortality	Rate per 100,000	MLI	Mali	Africa	<5 years	3900411	1.49958	0.215955	4.54373
Protozoa	CYCL	Cyclospora cayetanensis	2020	Mortality	Rate per 100,000	MLI	Mali	Africa	≥5 years	17479370	0.373272	0.0457454	1.25887
Protozoa	CYCL	Cyclospora cayetanensis	2020	Mortality	Rate per 100,000	MLI	Mali	Africa	All ages	21379781	0.578749	0.0809927	1.73391
Protozoa	CYCL	Cyclospora cayetanensis	2020	Mortality	Rate per 100,000	MLT	Malta	Europe	<5 years	23924	0	0	0
Protozoa	CYCL	Cyclospora cayetanensis	2020	Mortality	Rate per 100,000	MLT	Malta	Europe	≥5 years	490602	0	0	0
Protozoa	CYCL	Cyclospora cayetanensis	2020	Mortality	Rate per 100,000	MLT	Malta	Europe	All ages	514526	0	0	0
Protozoa	CYCL	Cyclospora cayetanensis	2020	Mortality	Rate per 100,000	MMR	Myanmar	South-East Asia	<5 years	4522116	0.673704	0.121279	1.89146
Protozoa	CYCL	Cyclospora cayetanensis	2020	Mortality	Rate per 100,000	MMR	Myanmar	South-East Asia	≥5 years	48303184	0.0974186	0.0154158	0.325881
Protozoa	CYCL	Cyclospora cayetanensis	2020	Mortality	Rate per 100,000	MMR	Myanmar	South-East Asia	All ages	52825300	0.146752	0.0280683	0.437914
Protozoa	CYCL	Cyclospora cayetanensis	2020	Mortality	Rate per 100,000	MNE	Montenegro	Europe	<5 years	36443	0	0	0
Protozoa	CYCL	Cyclospora cayetanensis	2020	Mortality	Rate per 100,000	MNE	Montenegro	Europe	≥5 years	573352	0.00125383	0.000126381	0.00460832
Protozoa	CYCL	Cyclospora cayetanensis	2020	Mortality	Rate per 100,000	MNE	Montenegro	Europe	All ages	609795	0.0011789	0.000118828	0.00433291
Protozoa	CYCL	Cyclospora cayetanensis	2020	Mortality	Rate per 100,000	MNG	Mongolia	Western Pacific	<5 years	394668	0.0457975	0.00163937	0.186222
Protozoa	CYCL	Cyclospora cayetanensis	2020	Mortality	Rate per 100,000	MNG	Mongolia	Western Pacific	≥5 years	2869990	0.000375546	1.32961e-05	0.00164794
Protozoa	CYCL	Cyclospora cayetanensis	2020	Mortality	Rate per 100,000	MNG	Mongolia	Western Pacific	All ages	3264658	0.00586665	0.000213662	0.0236536
Protozoa	CYCL	Cyclospora cayetanensis	2020	Mortality	Rate per 100,000	MOZ	Mozambique	Africa	<5 years	5236310	0.853597	0.141422	2.86592
Protozoa	CYCL	Cyclospora cayetanensis	2020	Mortality	Rate per 100,000	MOZ	Mozambique	Africa	≥5 years	25087332	0.451493	0.0713415	1.57109
Protozoa	CYCL	Cyclospora cayetanensis	2020	Mortality	Rate per 100,000	MOZ	Mozambique	Africa	All ages	30323642	0.520928	0.0916816	1.76035
Protozoa	CYCL	Cyclospora cayetanensis	2020	Mortality	Rate per 100,000	MRT	Mauritania	Africa	<5 years	748092	0.82666	0.177807	2.20572
Protozoa	CYCL	Cyclospora cayetanensis	2020	Mortality	Rate per 100,000	MRT	Mauritania	Africa	≥5 years	3785334	0.23016	0.0419912	0.713691
Protozoa	CYCL	Cyclospora cayetanensis	2020	Mortality	Rate per 100,000	MRT	Mauritania	Africa	All ages	4533426	0.328592	0.0721255	0.899653
Protozoa	CYCL	Cyclospora cayetanensis	2020	Mortality	Rate per 100,000	MUS	Mauritius	Africa	<5 years	61914	0.0271579	0.00240286	0.095306
Protozoa	CYCL	Cyclospora cayetanensis	2020	Mortality	Rate per 100,000	MUS	Mauritius	Africa	≥5 years	1222885	0.0124192	0.00216276	0.0409747
Protozoa	CYCL	Cyclospora cayetanensis	2020	Mortality	Rate per 100,000	MUS	Mauritius	Africa	All ages	1284799	0.0131295	0.0023871	0.0415895
Protozoa	CYCL	Cyclospora cayetanensis	2020	Mortality	Rate per 100,000	MWI	Malawi	Africa	<5 years	2923804	0.68821	0.152868	1.72083
Protozoa	CYCL	Cyclospora cayetanensis	2020	Mortality	Rate per 100,000	MWI	Malawi	Africa	≥5 years	16354078	0.699052	0.12345	2.24725
Protozoa	CYCL	Cyclospora cayetanensis	2020	Mortality	Rate per 100,000	MWI	Malawi	Africa	All ages	19277882	0.697407	0.143839	2.11885
Protozoa	CYCL	Cyclospora cayetanensis	2020	Mortality	Rate per 100,000	MYS	Malaysia	Western Pacific	<5 years	2656511	0.0102198	0.000412927	0.0379028
Protozoa	CYCL	Cyclospora cayetanensis	2020	Mortality	Rate per 100,000	MYS	Malaysia	Western Pacific	≥5 years	31040441	0.0395348	0.00175199	0.148067
Protozoa	CYCL	Cyclospora cayetanensis	2020	Mortality	Rate per 100,000	MYS	Malaysia	Western Pacific	All ages	33696952	0.0372237	0.00165219	0.140943
Protozoa	CYCL	Cyclospora cayetanensis	2020	Mortality	Rate per 100,000	NAM	Namibia	Africa	<5 years	378857	0.588065	0.121615	1.606
Protozoa	CYCL	Cyclospora cayetanensis	2020	Mortality	Rate per 100,000	NAM	Namibia	Africa	≥5 years	2308859	0.41007	0.0766077	1.27425
Protozoa	CYCL	Cyclospora cayetanensis	2020	Mortality	Rate per 100,000	NAM	Namibia	Africa	All ages	2687716	0.435159	0.0877887	1.38908
Protozoa	CYCL	Cyclospora cayetanensis	2020	Mortality	Rate per 100,000	NER	Niger	Africa	<5 years	4365438	2.89943	0.616575	8.08241
Protozoa	CYCL	Cyclospora cayetanensis	2020	Mortality	Rate per 100,000	NER	Niger	Africa	≥5 years	18962160	0.776319	0.146198	2.39634
Protozoa	CYCL	Cyclospora cayetanensis	2020	Mortality	Rate per 100,000	NER	Niger	Africa	All ages	23327598	1.17363	0.266037	3.26865
Protozoa	CYCL	Cyclospora cayetanensis	2020	Mortality	Rate per 100,000	NGA	Nigeria	Africa	<5 years	33358651	16.8356	2.17319	62.3863
Protozoa	CYCL	Cyclospora cayetanensis	2020	Mortality	Rate per 100,000	NGA	Nigeria	Africa	≥5 years	178382180	1.38046	0.183028	4.49917
Protozoa	CYCL	Cyclospora cayetanensis	2020	Mortality	Rate per 100,000	NGA	Nigeria	Africa	All ages	211740831	3.81534	0.516889	12.7391
Protozoa	CYCL	Cyclospora cayetanensis	2020	Mortality	Rate per 100,000	NIC	Nicaragua	Americas	<5 years	667725	0.0767255	0.0112963	0.232863
Protozoa	CYCL	Cyclospora cayetanensis	2020	Mortality	Rate per 100,000	NIC	Nicaragua	Americas	≥5 years	5857478	0.00749329	0.000907816	0.0243703
Protozoa	CYCL	Cyclospora cayetanensis	2020	Mortality	Rate per 100,000	NIC	Nicaragua	Americas	All ages	6525203	0.0145778	0.00218238	0.0444414
Protozoa	CYCL	Cyclospora cayetanensis	2020	Mortality	Rate per 100,000	NIU	Niue	Western Pacific	<5 years	126	0	0	0
Protozoa	CYCL	Cyclospora cayetanensis	2020	Mortality	Rate per 100,000	NIU	Niue	Western Pacific	≥5 years	1667	0	0	0
Protozoa	CYCL	Cyclospora cayetanensis	2020	Mortality	Rate per 100,000	NIU	Niue	Western Pacific	All ages	1793	0	0	0
Protozoa	CYCL	Cyclospora cayetanensis	2020	Mortality	Rate per 100,000	NLD	Netherlands	Europe	<5 years	875809	0	0	0
Protozoa	CYCL	Cyclospora cayetanensis	2020	Mortality	Rate per 100,000	NLD	Netherlands	Europe	≥5 years	16725873	0	0	0
Protozoa	CYCL	Cyclospora cayetanensis	2020	Mortality	Rate per 100,000	NLD	Netherlands	Europe	All ages	17601682	0	0	0
Protozoa	CYCL	Cyclospora cayetanensis	2020	Mortality	Rate per 100,000	NOR	Norway	Europe	<5 years	290051	0	0	0
Protozoa	CYCL	Cyclospora cayetanensis	2020	Mortality	Rate per 100,000	NOR	Norway	Europe	≥5 years	5077363	0	0	0
Protozoa	CYCL	Cyclospora cayetanensis	2020	Mortality	Rate per 100,000	NOR	Norway	Europe	All ages	5367414	0	0	0
Protozoa	CYCL	Cyclospora cayetanensis	2020	Mortality	Rate per 100,000	NPL	Nepal	South-East Asia	<5 years	2860901	0.982536	0.245893	2.33196
Protozoa	CYCL	Cyclospora cayetanensis	2020	Mortality	Rate per 100,000	NPL	Nepal	South-East Asia	≥5 years	25837821	0.615132	0.104038	1.86113
Protozoa	CYCL	Cyclospora cayetanensis	2020	Mortality	Rate per 100,000	NPL	Nepal	South-East Asia	All ages	28698722	0.651757	0.129481	1.83989
Protozoa	CYCL	Cyclospora cayetanensis	2020	Mortality	Rate per 100,000	NRU	Nauru	Western Pacific	<5 years	1512	0	0	0
Protozoa	CYCL	Cyclospora cayetanensis	2020	Mortality	Rate per 100,000	NRU	Nauru	Western Pacific	≥5 years	10114	0	0	0
Protozoa	CYCL	Cyclospora cayetanensis	2020	Mortality	Rate per 100,000	NRU	Nauru	Western Pacific	All ages	11626	0	0	0
Protozoa	CYCL	Cyclospora cayetanensis	2020	Mortality	Rate per 100,000	NZL	New Zealand	Western Pacific	<5 years	305735	0	0	0
Protozoa	CYCL	Cyclospora cayetanensis	2020	Mortality	Rate per 100,000	NZL	New Zealand	Western Pacific	≥5 years	4730774	0	0	0
Protozoa	CYCL	Cyclospora cayetanensis	2020	Mortality	Rate per 100,000	NZL	New Zealand	Western Pacific	All ages	5036509	0	0	0
Protozoa	CYCL	Cyclospora cayetanensis	2020	Mortality	Rate per 100,000	OMN	Oman	Eastern Mediterranean	<5 years	442759	0	0	0
Protozoa	CYCL	Cyclospora cayetanensis	2020	Mortality	Rate per 100,000	OMN	Oman	Eastern Mediterranean	≥5 years	4128444	0	0	0
Protozoa	CYCL	Cyclospora cayetanensis	2020	Mortality	Rate per 100,000	OMN	Oman	Eastern Mediterranean	All ages	4571203	0	0	0
Protozoa	CYCL	Cyclospora cayetanensis	2020	Mortality	Rate per 100,000	PAK	Pakistan	Eastern Mediterranean	<5 years	30883973	0.796588	0.125161	2.45992
Protozoa	CYCL	Cyclospora cayetanensis	2020	Mortality	Rate per 100,000	PAK	Pakistan	Eastern Mediterranean	≥5 years	201891851	0.226314	0.0305851	0.776353
Protozoa	CYCL	Cyclospora cayetanensis	2020	Mortality	Rate per 100,000	PAK	Pakistan	Eastern Mediterranean	All ages	232775824	0.301976	0.0480482	0.97364
Protozoa	CYCL	Cyclospora cayetanensis	2020	Mortality	Rate per 100,000	PAN	Panama	Americas	<5 years	383182	0	0	0
Protozoa	CYCL	Cyclospora cayetanensis	2020	Mortality	Rate per 100,000	PAN	Panama	Americas	≥5 years	3884046	0	0	0
Protozoa	CYCL	Cyclospora cayetanensis	2020	Mortality	Rate per 100,000	PAN	Panama	Americas	All ages	4267228	0	0	0
Protozoa	CYCL	Cyclospora cayetanensis	2020	Mortality	Rate per 100,000	PER	Peru	Americas	<5 years	2705888	0.0577077	0.0122381	0.169983
Protozoa	CYCL	Cyclospora cayetanensis	2020	Mortality	Rate per 100,000	PER	Peru	Americas	≥5 years	29954039	0.0120445	0.00189709	0.0427164
Protozoa	CYCL	Cyclospora cayetanensis	2020	Mortality	Rate per 100,000	PER	Peru	Americas	All ages	32659927	0.0158277	0.0028975	0.0541757
Protozoa	CYCL	Cyclospora cayetanensis	2020	Mortality	Rate per 100,000	PHL	Philippines	Western Pacific	<5 years	11371188	0.302918	0.0102294	1.25052
Protozoa	CYCL	Cyclospora cayetanensis	2020	Mortality	Rate per 100,000	PHL	Philippines	Western Pacific	≥5 years	100106766	0.0303514	0.000978823	0.127482
Protozoa	CYCL	Cyclospora cayetanensis	2020	Mortality	Rate per 100,000	PHL	Philippines	Western Pacific	All ages	111477954	0.0581543	0.00210935	0.250918
Protozoa	CYCL	Cyclospora cayetanensis	2020	Mortality	Rate per 100,000	PLW	Palau	Western Pacific	<5 years	1047	0.115822	0.00395791	0.499829
Protozoa	CYCL	Cyclospora cayetanensis	2020	Mortality	Rate per 100,000	PLW	Palau	Western Pacific	≥5 years	16741	0.14985	0.006578	0.626442
Protozoa	CYCL	Cyclospora cayetanensis	2020	Mortality	Rate per 100,000	PLW	Palau	Western Pacific	All ages	17788	0.147847	0.0065903	0.607582
Protozoa	CYCL	Cyclospora cayetanensis	2020	Mortality	Rate per 100,000	PNG	Papua New Guinea	Western Pacific	<5 years	1199775	0.49074	0.0146015	2.18032
Protozoa	CYCL	Cyclospora cayetanensis	2020	Mortality	Rate per 100,000	PNG	Papua New Guinea	Western Pacific	≥5 years	8516054	0.121243	0.00415791	0.523126
Protozoa	CYCL	Cyclospora cayetanensis	2020	Mortality	Rate per 100,000	PNG	Papua New Guinea	Western Pacific	All ages	9715829	0.166871	0.00626403	0.698367
Protozoa	CYCL	Cyclospora cayetanensis	2020	Mortality	Rate per 100,000	POL	Poland	Europe	<5 years	1907075	0	0	0
Protozoa	CYCL	Cyclospora cayetanensis	2020	Mortality	Rate per 100,000	POL	Poland	Europe	≥5 years	36311875	0	0	0
Protozoa	CYCL	Cyclospora cayetanensis	2020	Mortality	Rate per 100,000	POL	Poland	Europe	All ages	38218950	0	0	0
Protozoa	CYCL	Cyclospora cayetanensis	2020	Mortality	Rate per 100,000	PRK	North Korea	South-East Asia	<5 years	1704576	0.111963	0.0193122	0.332927
Protozoa	CYCL	Cyclospora cayetanensis	2020	Mortality	Rate per 100,000	PRK	North Korea	South-East Asia	≥5 years	24384577	0.00654823	0.000980528	0.0218998
Protozoa	CYCL	Cyclospora cayetanensis	2020	Mortality	Rate per 100,000	PRK	North Korea	South-East Asia	All ages	26089153	0.0134357	0.00246862	0.0403995
Protozoa	CYCL	Cyclospora cayetanensis	2020	Mortality	Rate per 100,000	PRT	Portugal	Europe	<5 years	433871	0	0	0
Protozoa	CYCL	Cyclospora cayetanensis	2020	Mortality	Rate per 100,000	PRT	Portugal	Europe	≥5 years	9928576	0	0	0
Protozoa	CYCL	Cyclospora cayetanensis	2020	Mortality	Rate per 100,000	PRT	Portugal	Europe	All ages	10362447	0	0	0
Protozoa	CYCL	Cyclospora cayetanensis	2020	Mortality	Rate per 100,000	PRY	Paraguay	Americas	<5 years	683364	0.099913	0.0116527	0.314824
Protozoa	CYCL	Cyclospora cayetanensis	2020	Mortality	Rate per 100,000	PRY	Paraguay	Americas	≥5 years	5875153	0.0211289	0.00263248	0.072695
Protozoa	CYCL	Cyclospora cayetanensis	2020	Mortality	Rate per 100,000	PRY	Paraguay	Americas	All ages	6558517	0.0293378	0.00418618	0.0977137
Protozoa	CYCL	Cyclospora cayetanensis	2020	Mortality	Rate per 100,000	QAT	Qatar	Eastern Mediterranean	<5 years	154198	0	0	0
Protozoa	CYCL	Cyclospora cayetanensis	2020	Mortality	Rate per 100,000	QAT	Qatar	Eastern Mediterranean	≥5 years	2661786	0	0	0
Protozoa	CYCL	Cyclospora cayetanensis	2020	Mortality	Rate per 100,000	QAT	Qatar	Eastern Mediterranean	All ages	2815984	0	0	0
Protozoa	CYCL	Cyclospora cayetanensis	2020	Mortality	Rate per 100,000	ROU	Romania	Europe	<5 years	1015745	0	0	0
Protozoa	CYCL	Cyclospora cayetanensis	2020	Mortality	Rate per 100,000	ROU	Romania	Europe	≥5 years	18437297	0	0	0
Protozoa	CYCL	Cyclospora cayetanensis	2020	Mortality	Rate per 100,000	ROU	Romania	Europe	All ages	19453042	0	0	0
Protozoa	CYCL	Cyclospora cayetanensis	2020	Mortality	Rate per 100,000	RUS	Russia	Europe	<5 years	8646797	0.00512266	0.000489369	0.0180828
Protozoa	CYCL	Cyclospora cayetanensis	2020	Mortality	Rate per 100,000	RUS	Russia	Europe	≥5 years	137907828	0.00554819	0.00058786	0.0206528
Protozoa	CYCL	Cyclospora cayetanensis	2020	Mortality	Rate per 100,000	RUS	Russia	Europe	All ages	146554625	0.00552308	0.000585314	0.0201156
Protozoa	CYCL	Cyclospora cayetanensis	2020	Mortality	Rate per 100,000	RWA	Rwanda	Africa	<5 years	1822934	0.58856	0.116004	1.67427
Protozoa	CYCL	Cyclospora cayetanensis	2020	Mortality	Rate per 100,000	RWA	Rwanda	Africa	≥5 years	11097684	0.249595	0.0435534	0.779682
Protozoa	CYCL	Cyclospora cayetanensis	2020	Mortality	Rate per 100,000	RWA	Rwanda	Africa	All ages	12920618	0.297418	0.0589171	0.84137
Protozoa	CYCL	Cyclospora cayetanensis	2020	Mortality	Rate per 100,000	SAU	Saudi Arabia	Eastern Mediterranean	<5 years	2793606	0	0	0
Protozoa	CYCL	Cyclospora cayetanensis	2020	Mortality	Rate per 100,000	SAU	Saudi Arabia	Eastern Mediterranean	≥5 years	28015419	0	0	0
Protozoa	CYCL	Cyclospora cayetanensis	2020	Mortality	Rate per 100,000	SAU	Saudi Arabia	Eastern Mediterranean	All ages	30809025	0	0	0
Protozoa	CYCL	Cyclospora cayetanensis	2020	Mortality	Rate per 100,000	SDN	Sudan	Eastern Mediterranean	<5 years	7188369	0.815532	0.119135	2.62837
Protozoa	CYCL	Cyclospora cayetanensis	2020	Mortality	Rate per 100,000	SDN	Sudan	Eastern Mediterranean	≥5 years	38985928	0.0265322	0.0034423	0.0946913
Protozoa	CYCL	Cyclospora cayetanensis	2020	Mortality	Rate per 100,000	SDN	Sudan	Eastern Mediterranean	All ages	46174297	0.149363	0.0224334	0.454667
Protozoa	CYCL	Cyclospora cayetanensis	2020	Mortality	Rate per 100,000	SEAR	South-East Asian Region	South-East Asia	<5 years	172623980	0.224222	0.0539678	0.599758
Protozoa	CYCL	Cyclospora cayetanensis	2020	Mortality	Rate per 100,000	SEAR	South-East Asian Region	South-East Asia	≥5 years	1866977255	0.258091	0.0424517	0.912459
Protozoa	CYCL	Cyclospora cayetanensis	2020	Mortality	Rate per 100,000	SEAR	South-East Asian Region	South-East Asia	All ages	2039601235	0.255225	0.045831	0.909589
Protozoa	CYCL	Cyclospora cayetanensis	2020	Mortality	Rate per 100,000	SEN	Senegal	Africa	<5 years	2400034	0.653069	0.136655	1.78303
Protozoa	CYCL	Cyclospora cayetanensis	2020	Mortality	Rate per 100,000	SEN	Senegal	Africa	≥5 years	14171805	0.309079	0.053596	0.962618
Protozoa	CYCL	Cyclospora cayetanensis	2020	Mortality	Rate per 100,000	SEN	Senegal	Africa	All ages	16571839	0.358898	0.0706094	1.06612
Protozoa	CYCL	Cyclospora cayetanensis	2020	Mortality	Rate per 100,000	SGP	Singapore	Western Pacific	<5 years	233300	0	0	0
Protozoa	CYCL	Cyclospora cayetanensis	2020	Mortality	Rate per 100,000	SGP	Singapore	Western Pacific	≥5 years	5448472	0	0	0
Protozoa	CYCL	Cyclospora cayetanensis	2020	Mortality	Rate per 100,000	SGP	Singapore	Western Pacific	All ages	5681772	0	0	0
Protozoa	CYCL	Cyclospora cayetanensis	2020	Mortality	Rate per 100,000	SLB	Solomon Islands	Western Pacific	<5 years	102416	0.0657449	0.00220196	0.286684
Protozoa	CYCL	Cyclospora cayetanensis	2020	Mortality	Rate per 100,000	SLB	Solomon Islands	Western Pacific	≥5 years	633057	0.101326	0.00384525	0.438361
Protozoa	CYCL	Cyclospora cayetanensis	2020	Mortality	Rate per 100,000	SLB	Solomon Islands	Western Pacific	All ages	735473	0.096371	0.00371111	0.420858
Protozoa	CYCL	Cyclospora cayetanensis	2020	Mortality	Rate per 100,000	SLE	Sierra Leone	Africa	<5 years	1121203	1.59259	0.299496	4.7284
Protozoa	CYCL	Cyclospora cayetanensis	2020	Mortality	Rate per 100,000	SLE	Sierra Leone	Africa	≥5 years	6700203	0.49443	0.0874664	1.58432
Protozoa	CYCL	Cyclospora cayetanensis	2020	Mortality	Rate per 100,000	SLE	Sierra Leone	Africa	All ages	7821406	0.651852	0.134436	1.8323
Protozoa	CYCL	Cyclospora cayetanensis	2020	Mortality	Rate per 100,000	SLV	El Salvador	Americas	<5 years	520946	0.0399329	0.00627584	0.141791
Protozoa	CYCL	Cyclospora cayetanensis	2020	Mortality	Rate per 100,000	SLV	El Salvador	Americas	≥5 years	5702213	0.048769	0.00678059	0.157898
Protozoa	CYCL	Cyclospora cayetanensis	2020	Mortality	Rate per 100,000	SLV	El Salvador	Americas	All ages	6223159	0.0480293	0.0068833	0.156815
Protozoa	CYCL	Cyclospora cayetanensis	2020	Mortality	Rate per 100,000	SMR	San Marino	Europe	<5 years	1284	0	0	0
Protozoa	CYCL	Cyclospora cayetanensis	2020	Mortality	Rate per 100,000	SMR	San Marino	Europe	≥5 years	33430	0	0	0
Protozoa	CYCL	Cyclospora cayetanensis	2020	Mortality	Rate per 100,000	SMR	San Marino	Europe	All ages	34714	0	0	0
Protozoa	CYCL	Cyclospora cayetanensis	2020	Mortality	Rate per 100,000	SOM	Somalia	Eastern Mediterranean	<5 years	3117597	4.14673	0.696175	13.052
Protozoa	CYCL	Cyclospora cayetanensis	2020	Mortality	Rate per 100,000	SOM	Somalia	Eastern Mediterranean	≥5 years	13214311	1.75508	0.286809	5.31155
Protozoa	CYCL	Cyclospora cayetanensis	2020	Mortality	Rate per 100,000	SOM	Somalia	Eastern Mediterranean	All ages	16331908	2.21162	0.403117	6.72725
Protozoa	CYCL	Cyclospora cayetanensis	2020	Mortality	Rate per 100,000	SRB	Serbia	Europe	<5 years	324374	0.00144436	3.88953e-06	0.0102342
Protozoa	CYCL	Cyclospora cayetanensis	2020	Mortality	Rate per 100,000	SRB	Serbia	Europe	≥5 years	6614749	0.0229701	0.00221524	0.0872116
Protozoa	CYCL	Cyclospora cayetanensis	2020	Mortality	Rate per 100,000	SRB	Serbia	Europe	All ages	6939123	0.0219639	0.00211623	0.0836198
Protozoa	CYCL	Cyclospora cayetanensis	2020	Mortality	Rate per 100,000	SSD	South Sudan	Africa	<5 years	1416648	2.81643	0.380053	10.2489
Protozoa	CYCL	Cyclospora cayetanensis	2020	Mortality	Rate per 100,000	SSD	South Sudan	Africa	≥5 years	9144186	1.53771	0.239614	4.94617
Protozoa	CYCL	Cyclospora cayetanensis	2020	Mortality	Rate per 100,000	SSD	South Sudan	Africa	All ages	10560834	1.70924	0.288147	5.13132
Protozoa	CYCL	Cyclospora cayetanensis	2020	Mortality	Rate per 100,000	STP	Sao Tome and Principe	Africa	<5 years	29515	0.184382	0.0365537	0.555479
Protozoa	CYCL	Cyclospora cayetanensis	2020	Mortality	Rate per 100,000	STP	Sao Tome and Principe	Africa	≥5 years	185484	0.120634	0.0208754	0.394426
Protozoa	CYCL	Cyclospora cayetanensis	2020	Mortality	Rate per 100,000	STP	Sao Tome and Principe	Africa	All ages	214999	0.129385	0.0251562	0.391206
Protozoa	CYCL	Cyclospora cayetanensis	2020	Mortality	Rate per 100,000	SUR	Suriname	Americas	<5 years	54041	0.0558926	0.0034999	0.272506
Protozoa	CYCL	Cyclospora cayetanensis	2020	Mortality	Rate per 100,000	SUR	Suriname	Americas	≥5 years	555100	0.099463	0.00922767	0.353499
Protozoa	CYCL	Cyclospora cayetanensis	2020	Mortality	Rate per 100,000	SUR	Suriname	Americas	All ages	609141	0.0955976	0.00911096	0.338647
Protozoa	CYCL	Cyclospora cayetanensis	2020	Mortality	Rate per 100,000	SVK	Slovakia	Europe	<5 years	294134	0	0	0
Protozoa	CYCL	Cyclospora cayetanensis	2020	Mortality	Rate per 100,000	SVK	Slovakia	Europe	≥5 years	5160252	0	0	0
Protozoa	CYCL	Cyclospora cayetanensis	2020	Mortality	Rate per 100,000	SVK	Slovakia	Europe	All ages	5454386	0	0	0
Protozoa	CYCL	Cyclospora cayetanensis	2020	Mortality	Rate per 100,000	SVN	Slovenia	Europe	<5 years	100784	0	0	0
Protozoa	CYCL	Cyclospora cayetanensis	2020	Mortality	Rate per 100,000	SVN	Slovenia	Europe	≥5 years	1989955	0	0	0
Protozoa	CYCL	Cyclospora cayetanensis	2020	Mortality	Rate per 100,000	SVN	Slovenia	Europe	All ages	2090739	0	0	0
Protozoa	CYCL	Cyclospora cayetanensis	2020	Mortality	Rate per 100,000	SWE	Sweden	Europe	<5 years	601722	0	0	0
Protozoa	CYCL	Cyclospora cayetanensis	2020	Mortality	Rate per 100,000	SWE	Sweden	Europe	≥5 years	9726154	0	0	0
Protozoa	CYCL	Cyclospora cayetanensis	2020	Mortality	Rate per 100,000	SWE	Sweden	Europe	All ages	10327876	0	0	0
Protozoa	CYCL	Cyclospora cayetanensis	2020	Mortality	Rate per 100,000	SWZ	Eswatini	Africa	<5 years	142425	1.11454	0.249114	3.07953
Protozoa	CYCL	Cyclospora cayetanensis	2020	Mortality	Rate per 100,000	SWZ	Eswatini	Africa	≥5 years	1042974	0.632141	0.128226	2.04048
Protozoa	CYCL	Cyclospora cayetanensis	2020	Mortality	Rate per 100,000	SWZ	Eswatini	Africa	All ages	1185399	0.690101	0.149316	2.03481
Protozoa	CYCL	Cyclospora cayetanensis	2020	Mortality	Rate per 100,000	SYC	Seychelles	Africa	<5 years	8586	0.0558561	0.00900469	0.183034
Protozoa	CYCL	Cyclospora cayetanensis	2020	Mortality	Rate per 100,000	SYC	Seychelles	Africa	≥5 years	110372	0.052215	0.00881453	0.178947
Protozoa	CYCL	Cyclospora cayetanensis	2020	Mortality	Rate per 100,000	SYC	Seychelles	Africa	All ages	118958	0.0524778	0.00915342	0.182
Protozoa	CYCL	Cyclospora cayetanensis	2020	Mortality	Rate per 100,000	SYR	Syria	Eastern Mediterranean	<5 years	1918069	0.102981	0.0181397	0.337857
Protozoa	CYCL	Cyclospora cayetanensis	2020	Mortality	Rate per 100,000	SYR	Syria	Eastern Mediterranean	≥5 years	18832837	0.00930606	0.0014793	0.0291676
Protozoa	CYCL	Cyclospora cayetanensis	2020	Mortality	Rate per 100,000	SYR	Syria	Eastern Mediterranean	All ages	20750906	0.0179647	0.0033122	0.0552976
Protozoa	CYCL	Cyclospora cayetanensis	2020	Mortality	Rate per 100,000	TCD	Chad	Africa	<5 years	3215330	4.40282	0.802163	13.164
Protozoa	CYCL	Cyclospora cayetanensis	2020	Mortality	Rate per 100,000	TCD	Chad	Africa	≥5 years	13720428	1.15602	0.198659	3.80148
Protozoa	CYCL	Cyclospora cayetanensis	2020	Mortality	Rate per 100,000	TCD	Chad	Africa	All ages	16935758	1.77244	0.324984	5.02527
Protozoa	CYCL	Cyclospora cayetanensis	2020	Mortality	Rate per 100,000	TGO	Togo	Africa	<5 years	1287378	1.12505	0.226047	3.14481
Protozoa	CYCL	Cyclospora cayetanensis	2020	Mortality	Rate per 100,000	TGO	Togo	Africa	≥5 years	7278500	0.460319	0.090286	1.41241
Protozoa	CYCL	Cyclospora cayetanensis	2020	Mortality	Rate per 100,000	TGO	Togo	Africa	All ages	8565878	0.560223	0.12141	1.58192
Protozoa	CYCL	Cyclospora cayetanensis	2020	Mortality	Rate per 100,000	THA	Thailand	South-East Asia	<5 years	3455585	0.0199669	0.00294937	0.0718811
Protozoa	CYCL	Cyclospora cayetanensis	2020	Mortality	Rate per 100,000	THA	Thailand	South-East Asia	≥5 years	68127714	0.199479	0.0261293	0.695763
Protozoa	CYCL	Cyclospora cayetanensis	2020	Mortality	Rate per 100,000	THA	Thailand	South-East Asia	All ages	71583299	0.190813	0.0250864	0.665222
Protozoa	CYCL	Cyclospora cayetanensis	2020	Mortality	Rate per 100,000	TJK	Tajikistan	Europe	<5 years	1330493	0.320048	0.0352352	1.19738
Protozoa	CYCL	Cyclospora cayetanensis	2020	Mortality	Rate per 100,000	TJK	Tajikistan	Europe	≥5 years	8310864	0.00803812	0.000975487	0.0310094
Protozoa	CYCL	Cyclospora cayetanensis	2020	Mortality	Rate per 100,000	TJK	Tajikistan	Europe	All ages	9641357	0.051095	0.00589951	0.190285
Protozoa	CYCL	Cyclospora cayetanensis	2020	Mortality	Rate per 100,000	TKM	Turkmenistan	Europe	<5 years	824052	0.35215	0.0291315	1.35425
Protozoa	CYCL	Cyclospora cayetanensis	2020	Mortality	Rate per 100,000	TKM	Turkmenistan	Europe	≥5 years	6053898	0.00204412	0.000212332	0.00761621
Protozoa	CYCL	Cyclospora cayetanensis	2020	Mortality	Rate per 100,000	TKM	Turkmenistan	Europe	All ages	6877950	0.0439906	0.00370358	0.172585
Protozoa	CYCL	Cyclospora cayetanensis	2020	Mortality	Rate per 100,000	TLS	Timor-Leste	South-East Asia	<5 years	164703	1.2521	0.225181	3.63191
Protozoa	CYCL	Cyclospora cayetanensis	2020	Mortality	Rate per 100,000	TLS	Timor-Leste	South-East Asia	≥5 years	1148871	0.14608	0.0208274	0.506126
Protozoa	CYCL	Cyclospora cayetanensis	2020	Mortality	Rate per 100,000	TLS	Timor-Leste	South-East Asia	All ages	1313574	0.284758	0.0479302	0.839687
Protozoa	CYCL	Cyclospora cayetanensis	2020	Mortality	Rate per 100,000	TON	Tonga	Western Pacific	<5 years	12403	0.0283785	0.000868295	0.126883
Protozoa	CYCL	Cyclospora cayetanensis	2020	Mortality	Rate per 100,000	TON	Tonga	Western Pacific	≥5 years	93293	0.050542	0.00214986	0.205188
Protozoa	CYCL	Cyclospora cayetanensis	2020	Mortality	Rate per 100,000	TON	Tonga	Western Pacific	All ages	105696	0.0479412	0.00200428	0.201825
Protozoa	CYCL	Cyclospora cayetanensis	2020	Mortality	Rate per 100,000	TTO	Trinidad and Tobago	Americas	<5 years	89725	0	0	0
Protozoa	CYCL	Cyclospora cayetanensis	2020	Mortality	Rate per 100,000	TTO	Trinidad and Tobago	Americas	≥5 years	1388620	0	0	0
Protozoa	CYCL	Cyclospora cayetanensis	2020	Mortality	Rate per 100,000	TTO	Trinidad and Tobago	Americas	All ages	1478345	0	0	0
Protozoa	CYCL	Cyclospora cayetanensis	2020	Mortality	Rate per 100,000	TUN	Tunisia	Eastern Mediterranean	<5 years	1037423	0.0282028	0.00535973	0.0856252
Protozoa	CYCL	Cyclospora cayetanensis	2020	Mortality	Rate per 100,000	TUN	Tunisia	Eastern Mediterranean	≥5 years	10891511	0.0200268	0.00303832	0.0670088
Protozoa	CYCL	Cyclospora cayetanensis	2020	Mortality	Rate per 100,000	TUN	Tunisia	Eastern Mediterranean	All ages	11928934	0.0207378	0.00337561	0.0681716
Protozoa	CYCL	Cyclospora cayetanensis	2020	Mortality	Rate per 100,000	TUR	Turkey	Europe	<5 years	6714999	0.0200612	0.00140839	0.0781542
Protozoa	CYCL	Cyclospora cayetanensis	2020	Mortality	Rate per 100,000	TUR	Turkey	Europe	≥5 years	79043496	0.0122329	0.000810632	0.0437792
Protozoa	CYCL	Cyclospora cayetanensis	2020	Mortality	Rate per 100,000	TUR	Turkey	Europe	All ages	85758495	0.0128459	0.000871274	0.0456784
Protozoa	CYCL	Cyclospora cayetanensis	2020	Mortality	Rate per 100,000	TUV	Tuvalu	Western Pacific	<5 years	1167	1.0305	0.0383274	4.17604
Protozoa	CYCL	Cyclospora cayetanensis	2020	Mortality	Rate per 100,000	TUV	Tuvalu	Western Pacific	≥5 years	9325	0.744825	0.0338891	2.91427
Protozoa	CYCL	Cyclospora cayetanensis	2020	Mortality	Rate per 100,000	TUV	Tuvalu	Western Pacific	All ages	10492	0.7766	0.0347149	3.1453
Protozoa	CYCL	Cyclospora cayetanensis	2020	Mortality	Rate per 100,000	TZA	Tanzania	Africa	<5 years	9978859	0.907661	0.194581	2.43416
Protozoa	CYCL	Cyclospora cayetanensis	2020	Mortality	Rate per 100,000	TZA	Tanzania	Africa	≥5 years	50072550	0.538582	0.0821313	1.75885
Protozoa	CYCL	Cyclospora cayetanensis	2020	Mortality	Rate per 100,000	TZA	Tanzania	Africa	All ages	60051409	0.599912	0.106003	1.78748
Protozoa	CYCL	Cyclospora cayetanensis	2020	Mortality	Rate per 100,000	UGA	Uganda	Africa	<5 years	7341990	0.3326	0.0670642	1.06005
Protozoa	CYCL	Cyclospora cayetanensis	2020	Mortality	Rate per 100,000	UGA	Uganda	Africa	≥5 years	36394784	0.244274	0.0436378	0.77157
Protozoa	CYCL	Cyclospora cayetanensis	2020	Mortality	Rate per 100,000	UGA	Uganda	Africa	All ages	43736774	0.259101	0.0530962	0.769482
Protozoa	CYCL	Cyclospora cayetanensis	2020	Mortality	Rate per 100,000	UKR	Ukraine	Europe	<5 years	1985318	0.0172427	0.00190375	0.0582288
Protozoa	CYCL	Cyclospora cayetanensis	2020	Mortality	Rate per 100,000	UKR	Ukraine	Europe	≥5 years	42850552	0.0013181	0.000142071	0.00473566
Protozoa	CYCL	Cyclospora cayetanensis	2020	Mortality	Rate per 100,000	UKR	Ukraine	Europe	All ages	44835870	0.00202323	0.000229805	0.00644699
Protozoa	CYCL	Cyclospora cayetanensis	2020	Mortality	Rate per 100,000	URY	Uruguay	Americas	<5 years	212076	0	0	0
Protozoa	CYCL	Cyclospora cayetanensis	2020	Mortality	Rate per 100,000	URY	Uruguay	Americas	≥5 years	3185615	0	0	0
Protozoa	CYCL	Cyclospora cayetanensis	2020	Mortality	Rate per 100,000	URY	Uruguay	Americas	All ages	3397691	0	0	0
Protozoa	CYCL	Cyclospora cayetanensis	2020	Mortality	Rate per 100,000	USA	United States	Americas	<5 years	19623773	0	0	0
Protozoa	CYCL	Cyclospora cayetanensis	2020	Mortality	Rate per 100,000	USA	United States	Americas	≥5 years	319518655	0	0	0
Protozoa	CYCL	Cyclospora cayetanensis	2020	Mortality	Rate per 100,000	USA	United States	Americas	All ages	339142428	0	0	0
Protozoa	CYCL	Cyclospora cayetanensis	2020	Mortality	Rate per 100,000	UZB	Uzbekistan	Europe	<5 years	3742039	0.0523759	0.00517003	0.201869
Protozoa	CYCL	Cyclospora cayetanensis	2020	Mortality	Rate per 100,000	UZB	Uzbekistan	Europe	≥5 years	29527065	0.00142314	0.000184129	0.00553326
Protozoa	CYCL	Cyclospora cayetanensis	2020	Mortality	Rate per 100,000	UZB	Uzbekistan	Europe	All ages	33269104	0.0071542	0.000767245	0.026961
Protozoa	CYCL	Cyclospora cayetanensis	2020	Mortality	Rate per 100,000	VCT	Saint Vincent and the Grenadines	Americas	<5 years	7359	0.132532	0.00280008	0.712901
Protozoa	CYCL	Cyclospora cayetanensis	2020	Mortality	Rate per 100,000	VCT	Saint Vincent and the Grenadines	Americas	≥5 years	96424	0.00745298	0.000616106	0.0267924
Protozoa	CYCL	Cyclospora cayetanensis	2020	Mortality	Rate per 100,000	VCT	Saint Vincent and the Grenadines	Americas	All ages	103783	0.016322	0.00154026	0.0693004
Protozoa	CYCL	Cyclospora cayetanensis	2020	Mortality	Rate per 100,000	VEN	Venezuela	Americas	<5 years	2452451	0.250401	0.0311869	0.815076
Protozoa	CYCL	Cyclospora cayetanensis	2020	Mortality	Rate per 100,000	VEN	Venezuela	Americas	≥5 years	26135302	0.0957259	0.00940226	0.305011
Protozoa	CYCL	Cyclospora cayetanensis	2020	Mortality	Rate per 100,000	VEN	Venezuela	Americas	All ages	28587753	0.108995	0.0129211	0.357381
Protozoa	CYCL	Cyclospora cayetanensis	2020	Mortality	Rate per 100,000	VNM	Vietnam	Western Pacific	<5 years	7820261	0.117307	0.00395208	0.457291
Protozoa	CYCL	Cyclospora cayetanensis	2020	Mortality	Rate per 100,000	VNM	Vietnam	Western Pacific	≥5 years	89800143	0.0154627	0.000595808	0.0670489
Protozoa	CYCL	Cyclospora cayetanensis	2020	Mortality	Rate per 100,000	VNM	Vietnam	Western Pacific	All ages	97620404	0.0236214	0.000931452	0.101887
Protozoa	CYCL	Cyclospora cayetanensis	2020	Mortality	Rate per 100,000	VUT	Vanuatu	Western Pacific	<5 years	43296	0.132337	0.0046154	0.592671
Protozoa	CYCL	Cyclospora cayetanensis	2020	Mortality	Rate per 100,000	VUT	Vanuatu	Western Pacific	≥5 years	252045	0.153281	0.00526224	0.63083
Protozoa	CYCL	Cyclospora cayetanensis	2020	Mortality	Rate per 100,000	VUT	Vanuatu	Western Pacific	All ages	295341	0.150211	0.00530433	0.615157
Protozoa	CYCL	Cyclospora cayetanensis	2020	Mortality	Rate per 100,000	WPR	Western Pacific Region	Western Pacific	<5 years	118366256	0.0758554	0.0034214	0.287882
Protozoa	CYCL	Cyclospora cayetanensis	2020	Mortality	Rate per 100,000	WPR	Western Pacific Region	Western Pacific	≥5 years	1804546015	0.00705176	0.000312683	0.0273068
Protozoa	CYCL	Cyclospora cayetanensis	2020	Mortality	Rate per 100,000	WPR	Western Pacific Region	Western Pacific	All ages	1922912271	0.011287	0.000505348	0.0432401
Protozoa	CYCL	Cyclospora cayetanensis	2020	Mortality	Rate per 100,000	WSM	Samoa	Western Pacific	<5 years	29359	0.0838049	0.00274578	0.365022
Protozoa	CYCL	Cyclospora cayetanensis	2020	Mortality	Rate per 100,000	WSM	Samoa	Western Pacific	≥5 years	181508	0.0523425	0.00175447	0.236072
Protozoa	CYCL	Cyclospora cayetanensis	2020	Mortality	Rate per 100,000	WSM	Samoa	Western Pacific	All ages	210867	0.056723	0.00210208	0.247536
Protozoa	CYCL	Cyclospora cayetanensis	2020	Mortality	Rate per 100,000	YEM	Yemen	Eastern Mediterranean	<5 years	5716689	0.830424	0.12533	2.98837
Protozoa	CYCL	Cyclospora cayetanensis	2020	Mortality	Rate per 100,000	YEM	Yemen	Eastern Mediterranean	≥5 years	29923991	0.0293143	0.00518211	0.0996496
Protozoa	CYCL	Cyclospora cayetanensis	2020	Mortality	Rate per 100,000	YEM	Yemen	Eastern Mediterranean	All ages	35640680	0.15781	0.0250691	0.564464
Protozoa	CYCL	Cyclospora cayetanensis	2020	Mortality	Rate per 100,000	ZAF	South Africa	Africa	<5 years	5528921	0.515952	0.0891342	1.85009
Protozoa	CYCL	Cyclospora cayetanensis	2020	Mortality	Rate per 100,000	ZAF	South Africa	Africa	≥5 years	54550572	0.370106	0.0455959	1.39279
Protozoa	CYCL	Cyclospora cayetanensis	2020	Mortality	Rate per 100,000	ZAF	South Africa	Africa	All ages	60079493	0.383528	0.0516487	1.4213
Protozoa	CYCL	Cyclospora cayetanensis	2020	Mortality	Rate per 100,000	ZMB	Zambia	Africa	<5 years	2983514	0.931406	0.199613	2.56779
Protozoa	CYCL	Cyclospora cayetanensis	2020	Mortality	Rate per 100,000	ZMB	Zambia	Africa	≥5 years	15803555	0.284911	0.052981	0.947867
Protozoa	CYCL	Cyclospora cayetanensis	2020	Mortality	Rate per 100,000	ZMB	Zambia	Africa	All ages	18787069	0.387578	0.0802543	1.15274
Protozoa	CYCL	Cyclospora cayetanensis	2020	Mortality	Rate per 100,000	ZWE	Zimbabwe	Africa	<5 years	2246804	0.697535	0.145055	1.90698
Protozoa	CYCL	Cyclospora cayetanensis	2020	Mortality	Rate per 100,000	ZWE	Zimbabwe	Africa	≥5 years	13147405	0.547815	0.0989766	1.7702
Protozoa	CYCL	Cyclospora cayetanensis	2020	Mortality	Rate per 100,000	ZWE	Zimbabwe	Africa	All ages	15394209	0.569667	0.11382	1.75191
Protozoa	CYCL	Cyclospora cayetanensis	2021	Incidence	Number	AFG	Afghanistan	Eastern Mediterranean	<5 years	6552330	6737.86	-573.576	25791.6
Protozoa	CYCL	Cyclospora cayetanensis	2021	Incidence	Number	AFG	Afghanistan	Eastern Mediterranean	≥5 years	33155678	32919.6	-2474.83	124793
Protozoa	CYCL	Cyclospora cayetanensis	2021	Incidence	Number	AFG	Afghanistan	Eastern Mediterranean	All ages	39708008	39657.5	-2966.2	151353
Protozoa	CYCL	Cyclospora cayetanensis	2021	Incidence	Number	AFR	African Region	Africa	<5 years	177282041	541233	-40503.4	1.91824e+06
Protozoa	CYCL	Cyclospora cayetanensis	2021	Incidence	Number	AFR	African Region	Africa	≥5 years	986825414	6.61861e+06	-533163	2.47646e+07
Protozoa	CYCL	Cyclospora cayetanensis	2021	Incidence	Number	AFR	African Region	Africa	All ages	1164107455	7.15984e+06	-560719	2.60643e+07
Protozoa	CYCL	Cyclospora cayetanensis	2021	Incidence	Number	AGO	Angola	Africa	<5 years	5883932	13985.7	-1069.51	48481
Protozoa	CYCL	Cyclospora cayetanensis	2021	Incidence	Number	AGO	Angola	Africa	≥5 years	28097824	186305	-15368.6	646365
Protozoa	CYCL	Cyclospora cayetanensis	2021	Incidence	Number	AGO	Angola	Africa	All ages	33981756	200291	-16247.2	691030
Protozoa	CYCL	Cyclospora cayetanensis	2021	Incidence	Number	ALB	Albania	Europe	<5 years	155572	27.332	-2.48997	129.184
Protozoa	CYCL	Cyclospora cayetanensis	2021	Incidence	Number	ALB	Albania	Europe	≥5 years	2710132	76.2111	-9.44765	367.47
Protozoa	CYCL	Cyclospora cayetanensis	2021	Incidence	Number	ALB	Albania	Europe	All ages	2865704	103.543	-12.0078	507.03
Protozoa	CYCL	Cyclospora cayetanensis	2021	Incidence	Number	AMR	Region of the Americas	Americas	<5 years	70289682	22749.4	-2373.83	78710.7
Protozoa	CYCL	Cyclospora cayetanensis	2021	Incidence	Number	AMR	Region of the Americas	Americas	≥5 years	951558105	373407	4960.62	1.23852e+06
Protozoa	CYCL	Cyclospora cayetanensis	2021	Incidence	Number	AMR	Region of the Americas	Americas	All ages	1021847787	396156	2029.28	1.30094e+06
Protozoa	CYCL	Cyclospora cayetanensis	2021	Incidence	Number	AND	Andorra	Europe	<5 years	2541	0.0275945	0.00648087	0.0690301
Protozoa	CYCL	Cyclospora cayetanensis	2021	Incidence	Number	AND	Andorra	Europe	≥5 years	75070	9.17056	2.15381	22.941
Protozoa	CYCL	Cyclospora cayetanensis	2021	Incidence	Number	AND	Andorra	Europe	All ages	77611	9.19816	2.16029	23.01
Protozoa	CYCL	Cyclospora cayetanensis	2021	Incidence	Number	ARE	United Arab Emirates	Eastern Mediterranean	<5 years	535127	3.39156	0.796545	8.48431
Protozoa	CYCL	Cyclospora cayetanensis	2021	Incidence	Number	ARE	United Arab Emirates	Eastern Mediterranean	≥5 years	9003827	1127.13	264.719	2819.62
Protozoa	CYCL	Cyclospora cayetanensis	2021	Incidence	Number	ARE	United Arab Emirates	Eastern Mediterranean	All ages	9538954	1130.52	265.515	2828.1
Protozoa	CYCL	Cyclospora cayetanensis	2021	Incidence	Number	ARG	Argentina	Americas	<5 years	3260479	1181.77	-123.092	4375.78
Protozoa	CYCL	Cyclospora cayetanensis	2021	Incidence	Number	ARG	Argentina	Americas	≥5 years	42007300	14023.1	-1356.36	51878.3
Protozoa	CYCL	Cyclospora cayetanensis	2021	Incidence	Number	ARG	Argentina	Americas	All ages	45267779	15204.9	-1478.02	55279
Protozoa	CYCL	Cyclospora cayetanensis	2021	Incidence	Number	ARM	Armenia	Europe	<5 years	183346	51.0998	-4.94264	231.618
Protozoa	CYCL	Cyclospora cayetanensis	2021	Incidence	Number	ARM	Armenia	Europe	≥5 years	2697950	409.708	-49.3396	1868.53
Protozoa	CYCL	Cyclospora cayetanensis	2021	Incidence	Number	ARM	Armenia	Europe	All ages	2881296	460.808	-57.3372	2067.13
Protozoa	CYCL	Cyclospora cayetanensis	2021	Incidence	Number	ATG	Antigua and Barbuda	Americas	<5 years	5220	0.032746	0.00769076	0.0819172
Protozoa	CYCL	Cyclospora cayetanensis	2021	Incidence	Number	ATG	Antigua and Barbuda	Americas	≥5 years	86880	10.8826	2.5559	27.2238
Protozoa	CYCL	Cyclospora cayetanensis	2021	Incidence	Number	ATG	Antigua and Barbuda	Americas	All ages	92100	10.9153	2.56359	27.3057
Protozoa	CYCL	Cyclospora cayetanensis	2021	Incidence	Number	AUS	Australia	Western Pacific	<5 years	1532151	9.18441	2.15706	22.9757
Protozoa	CYCL	Cyclospora cayetanensis	2021	Incidence	Number	AUS	Australia	Western Pacific	≥5 years	24299517	3052.29	716.863	7635.58
Protozoa	CYCL	Cyclospora cayetanensis	2021	Incidence	Number	AUS	Australia	Western Pacific	All ages	25831668	3061.47	719.02	7658.55
Protozoa	CYCL	Cyclospora cayetanensis	2021	Incidence	Number	AUT	Austria	Europe	<5 years	434253	3.17891	0.746602	7.95234
Protozoa	CYCL	Cyclospora cayetanensis	2021	Incidence	Number	AUT	Austria	Europe	≥5 years	8506609	1056.46	248.121	2642.83
Protozoa	CYCL	Cyclospora cayetanensis	2021	Incidence	Number	AUT	Austria	Europe	All ages	8940862	1059.64	248.867	2650.78
Protozoa	CYCL	Cyclospora cayetanensis	2021	Incidence	Number	AZE	Azerbaijan	Europe	<5 years	718210	454.489	-41.3479	1745.91
Protozoa	CYCL	Cyclospora cayetanensis	2021	Incidence	Number	AZE	Azerbaijan	Europe	≥5 years	9491548	3836.73	-299.747	16471.3
Protozoa	CYCL	Cyclospora cayetanensis	2021	Incidence	Number	AZE	Azerbaijan	Europe	All ages	10209758	4291.22	-341.292	18012.9
Protozoa	CYCL	Cyclospora cayetanensis	2021	Incidence	Number	BDI	Burundi	Africa	<5 years	2131960	3034.03	-267.1	11159
Protozoa	CYCL	Cyclospora cayetanensis	2021	Incidence	Number	BDI	Burundi	Africa	≥5 years	10660806	44288.5	-2657.9	177034
Protozoa	CYCL	Cyclospora cayetanensis	2021	Incidence	Number	BDI	Burundi	Africa	All ages	12792766	47322.5	-2894.14	185764
Protozoa	CYCL	Cyclospora cayetanensis	2021	Incidence	Number	BEL	Belgium	Europe	<5 years	600244	4.10877	0.96499	10.2785
Protozoa	CYCL	Cyclospora cayetanensis	2021	Incidence	Number	BEL	Belgium	Europe	≥5 years	10955907	1365.48	320.698	3415.88
Protozoa	CYCL	Cyclospora cayetanensis	2021	Incidence	Number	BEL	Belgium	Europe	All ages	11556151	1369.59	321.663	3426.16
Protozoa	CYCL	Cyclospora cayetanensis	2021	Incidence	Number	BEN	Benin	Africa	<5 years	2126674	2574.68	-213.8	8743.58
Protozoa	CYCL	Cyclospora cayetanensis	2021	Incidence	Number	BEN	Benin	Africa	≥5 years	11115325	58101.1	-4853.57	213705
Protozoa	CYCL	Cyclospora cayetanensis	2021	Incidence	Number	BEN	Benin	Africa	All ages	13241999	60675.8	-5027.17	222521
Protozoa	CYCL	Cyclospora cayetanensis	2021	Incidence	Number	BFA	Burkina Faso	Africa	<5 years	3398244	3560.79	-296.726	12917.7
Protozoa	CYCL	Cyclospora cayetanensis	2021	Incidence	Number	BFA	Burkina Faso	Africa	≥5 years	18339801	64865.3	-4121.28	259762
Protozoa	CYCL	Cyclospora cayetanensis	2021	Incidence	Number	BFA	Burkina Faso	Africa	All ages	21738045	68426.1	-4360.89	272072
Protozoa	CYCL	Cyclospora cayetanensis	2021	Incidence	Number	BGD	Bangladesh	South-East Asia	<5 years	15995937	5060.42	-393.441	19946.8
Protozoa	CYCL	Cyclospora cayetanensis	2021	Incidence	Number	BGD	Bangladesh	South-East Asia	≥5 years	150978489	358256	-20881.6	1.66764e+06
Protozoa	CYCL	Cyclospora cayetanensis	2021	Incidence	Number	BGD	Bangladesh	South-East Asia	All ages	166974426	363316	-21137	1.68976e+06
Protozoa	CYCL	Cyclospora cayetanensis	2021	Incidence	Number	BGR	Bulgaria	Europe	<5 years	314372	55.5793	-5.39407	248.286
Protozoa	CYCL	Cyclospora cayetanensis	2021	Incidence	Number	BGR	Bulgaria	Europe	≥5 years	6601735	142.079	-12.3842	609.616
Protozoa	CYCL	Cyclospora cayetanensis	2021	Incidence	Number	BGR	Bulgaria	Europe	All ages	6916107	197.659	-17.5723	788.572
Protozoa	CYCL	Cyclospora cayetanensis	2021	Incidence	Number	BHR	Bahrain	Eastern Mediterranean	<5 years	98814	0.529104	0.124266	1.3236
Protozoa	CYCL	Cyclospora cayetanensis	2021	Incidence	Number	BHR	Bahrain	Eastern Mediterranean	≥5 years	1389322	175.839	41.2977	439.878
Protozoa	CYCL	Cyclospora cayetanensis	2021	Incidence	Number	BHR	Bahrain	Eastern Mediterranean	All ages	1488136	176.368	41.422	441.201
Protozoa	CYCL	Cyclospora cayetanensis	2021	Incidence	Number	BHS	Bahamas	Americas	<5 years	22219	0.140863	0.0330831	0.352381
Protozoa	CYCL	Cyclospora cayetanensis	2021	Incidence	Number	BHS	Bahamas	Americas	≥5 years	373965	46.8133	10.9946	117.108
Protozoa	CYCL	Cyclospora cayetanensis	2021	Incidence	Number	BHS	Bahamas	Americas	All ages	396184	46.9542	11.0277	117.46
Protozoa	CYCL	Cyclospora cayetanensis	2021	Incidence	Number	BIH	Bosnia and Herzegovina	Europe	<5 years	138380	53.8259	-4.80893	207.734
Protozoa	CYCL	Cyclospora cayetanensis	2021	Incidence	Number	BIH	Bosnia and Herzegovina	Europe	≥5 years	3136297	195.085	-16.2002	858.76
Protozoa	CYCL	Cyclospora cayetanensis	2021	Incidence	Number	BIH	Bosnia and Herzegovina	Europe	All ages	3274677	248.911	-21.0638	1039.99
Protozoa	CYCL	Cyclospora cayetanensis	2021	Incidence	Number	BLR	Belarus	Europe	<5 years	483772	475.694	-43.6553	1927.39
Protozoa	CYCL	Cyclospora cayetanensis	2021	Incidence	Number	BLR	Belarus	Europe	≥5 years	8817946	3239.15	-265.202	14165.8
Protozoa	CYCL	Cyclospora cayetanensis	2021	Incidence	Number	BLR	Belarus	Europe	All ages	9301718	3714.85	-310.661	16066.1
Protozoa	CYCL	Cyclospora cayetanensis	2021	Incidence	Number	BLZ	Belize	Americas	<5 years	37999	23.673	-1.77948	95.0186
Protozoa	CYCL	Cyclospora cayetanensis	2021	Incidence	Number	BLZ	Belize	Americas	≥5 years	355342	545.315	-41.2561	2439.94
Protozoa	CYCL	Cyclospora cayetanensis	2021	Incidence	Number	BLZ	Belize	Americas	All ages	393341	568.988	-44.4069	2516.58
Protozoa	CYCL	Cyclospora cayetanensis	2021	Incidence	Number	BOL	Bolivia	Americas	<5 years	1246090	459.907	-42.8982	1610.89
Protozoa	CYCL	Cyclospora cayetanensis	2021	Incidence	Number	BOL	Bolivia	Americas	≥5 years	10633816	4457.3	-440.971	18166
Protozoa	CYCL	Cyclospora cayetanensis	2021	Incidence	Number	BOL	Bolivia	Americas	All ages	11879906	4917.21	-483.204	19482.4
Protozoa	CYCL	Cyclospora cayetanensis	2021	Incidence	Number	BRA	Brazil	Americas	<5 years	13953647	6117.16	-557.947	24694.6
Protozoa	CYCL	Cyclospora cayetanensis	2021	Incidence	Number	BRA	Brazil	Americas	≥5 years	195241112	82121.8	-8872.46	316838
Protozoa	CYCL	Cyclospora cayetanensis	2021	Incidence	Number	BRA	Brazil	Americas	All ages	209194759	88238.9	-9371.92	338975
Protozoa	CYCL	Cyclospora cayetanensis	2021	Incidence	Number	BRB	Barbados	Americas	<5 years	15991	0.100248	0.0235443	0.25078
Protozoa	CYCL	Cyclospora cayetanensis	2021	Incidence	Number	BRB	Barbados	Americas	≥5 years	265962	33.3157	7.82457	83.3424
Protozoa	CYCL	Cyclospora cayetanensis	2021	Incidence	Number	BRB	Barbados	Americas	All ages	281953	33.416	7.84811	83.5932
Protozoa	CYCL	Cyclospora cayetanensis	2021	Incidence	Number	BRN	Brunei	Western Pacific	<5 years	32084	0.159901	0.0375545	0.400007
Protozoa	CYCL	Cyclospora cayetanensis	2021	Incidence	Number	BRN	Brunei	Western Pacific	≥5 years	417646	53.1404	12.4806	132.936
Protozoa	CYCL	Cyclospora cayetanensis	2021	Incidence	Number	BRN	Brunei	Western Pacific	All ages	449730	53.3003	12.5182	133.336
Protozoa	CYCL	Cyclospora cayetanensis	2021	Incidence	Number	BTN	Bhutan	South-East Asia	<5 years	50098	29.608	-1.91022	113.479
Protozoa	CYCL	Cyclospora cayetanensis	2021	Incidence	Number	BTN	Bhutan	South-East Asia	≥5 years	722620	1824.64	-110.33	7214.33
Protozoa	CYCL	Cyclospora cayetanensis	2021	Incidence	Number	BTN	Bhutan	South-East Asia	All ages	772718	1854.25	-112.13	7323.18
Protozoa	CYCL	Cyclospora cayetanensis	2021	Incidence	Number	BWA	Botswana	Africa	<5 years	278050	424.31	-46.6168	1388.77
Protozoa	CYCL	Cyclospora cayetanensis	2021	Incidence	Number	BWA	Botswana	Africa	≥5 years	2104985	10412.7	-889.063	39664.8
Protozoa	CYCL	Cyclospora cayetanensis	2021	Incidence	Number	BWA	Botswana	Africa	All ages	2383035	10837	-947.986	41054.6
Protozoa	CYCL	Cyclospora cayetanensis	2021	Incidence	Number	CAF	Central African Republic	Africa	<5 years	934108	2561.37	-209.44	9026.94
Protozoa	CYCL	Cyclospora cayetanensis	2021	Incidence	Number	CAF	Central African Republic	Africa	≥5 years	4158605	21963.2	-1456.64	90376
Protozoa	CYCL	Cyclospora cayetanensis	2021	Incidence	Number	CAF	Central African Republic	Africa	All ages	5092713	24524.6	-1639.17	100408
Protozoa	CYCL	Cyclospora cayetanensis	2021	Incidence	Number	CAN	Canada	Americas	<5 years	1913041	13.6265	3.20034	34.088
Protozoa	CYCL	Cyclospora cayetanensis	2021	Incidence	Number	CAN	Canada	Americas	≥5 years	36412280	4528.54	1063.58	11328.6
Protozoa	CYCL	Cyclospora cayetanensis	2021	Incidence	Number	CAN	Canada	Americas	All ages	38325321	4542.17	1066.78	11362.7
Protozoa	CYCL	Cyclospora cayetanensis	2021	Incidence	Number	CHE	Switzerland	Europe	<5 years	437111	3.08358	0.724212	7.71386
Protozoa	CYCL	Cyclospora cayetanensis	2021	Incidence	Number	CHE	Switzerland	Europe	≥5 years	8235625	1024.78	240.68	2563.57
Protozoa	CYCL	Cyclospora cayetanensis	2021	Incidence	Number	CHE	Switzerland	Europe	All ages	8672736	1027.86	241.404	2571.29
Protozoa	CYCL	Cyclospora cayetanensis	2021	Incidence	Number	CHL	Chile	Americas	<5 years	1099165	6.90114	1.62081	17.2638
Protozoa	CYCL	Cyclospora cayetanensis	2021	Incidence	Number	CHL	Chile	Americas	≥5 years	18310669	2293.48	538.649	5737.35
Protozoa	CYCL	Cyclospora cayetanensis	2021	Incidence	Number	CHL	Chile	Americas	All ages	19409834	2300.38	540.269	5754.61
Protozoa	CYCL	Cyclospora cayetanensis	2021	Incidence	Number	CHN	China	Western Pacific	<5 years	77746828	13733.6	-730.929	62386.2
Protozoa	CYCL	Cyclospora cayetanensis	2021	Incidence	Number	CHN	China	Western Pacific	≥5 years	1349029514	177982	-13904.9	795521
Protozoa	CYCL	Cyclospora cayetanensis	2021	Incidence	Number	CHN	China	Western Pacific	All ages	1426776342	191716	-14906.1	855029
Protozoa	CYCL	Cyclospora cayetanensis	2021	Incidence	Number	CIV	Cote d'Ivoire	Africa	<5 years	4544560	6226.61	-523.814	20897.6
Protozoa	CYCL	Cyclospora cayetanensis	2021	Incidence	Number	CIV	Cote d'Ivoire	Africa	≥5 years	24728429	124238	-10596	451977
Protozoa	CYCL	Cyclospora cayetanensis	2021	Incidence	Number	CIV	Cote d'Ivoire	Africa	All ages	29272989	130464	-10992.2	469961
Protozoa	CYCL	Cyclospora cayetanensis	2021	Incidence	Number	CMR	Cameroon	Africa	<5 years	4264185	9968.6	-602.696	32110.7
Protozoa	CYCL	Cyclospora cayetanensis	2021	Incidence	Number	CMR	Cameroon	Africa	≥5 years	22299622	143508	-8943.46	471420
Protozoa	CYCL	Cyclospora cayetanensis	2021	Incidence	Number	CMR	Cameroon	Africa	All ages	26563807	153476	-9845.5	485280
Protozoa	CYCL	Cyclospora cayetanensis	2021	Incidence	Number	COD	Democratic Republic of Congo	Africa	<5 years	17939317	27879.1	-2203.05	96099.5
Protozoa	CYCL	Cyclospora cayetanensis	2021	Incidence	Number	COD	Democratic Republic of Congo	Africa	≥5 years	79627923	287273	-21563.7	999190
Protozoa	CYCL	Cyclospora cayetanensis	2021	Incidence	Number	COD	Democratic Republic of Congo	Africa	All ages	97567240	315152	-24380.3	1.07786e+06
Protozoa	CYCL	Cyclospora cayetanensis	2021	Incidence	Number	COG	Congo	Africa	<5 years	862894	2045.1	-151.215	7512.01
Protozoa	CYCL	Cyclospora cayetanensis	2021	Incidence	Number	COG	Congo	Africa	≥5 years	4959406	35049.1	-2808.21	129013
Protozoa	CYCL	Cyclospora cayetanensis	2021	Incidence	Number	COG	Congo	Africa	All ages	5822300	37094.2	-2932.89	137856
Protozoa	CYCL	Cyclospora cayetanensis	2021	Incidence	Number	COK	Cook Islands	Western Pacific	<5 years	1158	0.00547367	0.00128555	0.0136929
Protozoa	CYCL	Cyclospora cayetanensis	2021	Incidence	Number	COK	Cook Islands	Western Pacific	≥5 years	14237	1.81908	0.427232	4.5506
Protozoa	CYCL	Cyclospora cayetanensis	2021	Incidence	Number	COK	Cook Islands	Western Pacific	All ages	15395	1.82456	0.428517	4.5643
Protozoa	CYCL	Cyclospora cayetanensis	2021	Incidence	Number	COL	Colombia	Americas	<5 years	3504178	1888.35	-193.64	7095.78
Protozoa	CYCL	Cyclospora cayetanensis	2021	Incidence	Number	COL	Colombia	Americas	≥5 years	47428886	23652.4	-2378.73	90890.6
Protozoa	CYCL	Cyclospora cayetanensis	2021	Incidence	Number	COL	Colombia	Americas	All ages	50933064	25540.7	-2569.44	97548.5
Protozoa	CYCL	Cyclospora cayetanensis	2021	Incidence	Number	COM	Comoros	Africa	<5 years	112075	276.382	-20.1612	1066.75
Protozoa	CYCL	Cyclospora cayetanensis	2021	Incidence	Number	COM	Comoros	Africa	≥5 years	698165	5638.87	-387.23	21790.5
Protozoa	CYCL	Cyclospora cayetanensis	2021	Incidence	Number	COM	Comoros	Africa	All ages	810240	5915.25	-413.3	23075.8
Protozoa	CYCL	Cyclospora cayetanensis	2021	Incidence	Number	CPV	Cape Verde	Africa	<5 years	47867	36.9598	-2.71964	137.911
Protozoa	CYCL	Cyclospora cayetanensis	2021	Incidence	Number	CPV	Cape Verde	Africa	≥5 years	466996	2370.8	-158.309	8980.25
Protozoa	CYCL	Cyclospora cayetanensis	2021	Incidence	Number	CPV	Cape Verde	Africa	All ages	514863	2407.76	-161.774	9108.1
Protozoa	CYCL	Cyclospora cayetanensis	2021	Incidence	Number	CRI	Costa Rica	Americas	<5 years	322758	234.202	-25.6552	902.832
Protozoa	CYCL	Cyclospora cayetanensis	2021	Incidence	Number	CRI	Costa Rica	Americas	≥5 years	4726664	5405.99	-541.697	20723.3
Protozoa	CYCL	Cyclospora cayetanensis	2021	Incidence	Number	CRI	Costa Rica	Americas	All ages	5049422	5640.19	-569.33	21443.6
Protozoa	CYCL	Cyclospora cayetanensis	2021	Incidence	Number	CUB	Cuba	Americas	<5 years	548654	477.578	-39.4653	1995.07
Protozoa	CYCL	Cyclospora cayetanensis	2021	Incidence	Number	CUB	Cuba	Americas	≥5 years	10615311	17834.8	-1319.13	82126
Protozoa	CYCL	Cyclospora cayetanensis	2021	Incidence	Number	CUB	Cuba	Americas	All ages	11163965	18312.3	-1383.4	83309.4
Protozoa	CYCL	Cyclospora cayetanensis	2021	Incidence	Number	CYP	Cyprus	Europe	<5 years	72714	0.465765	0.10939	1.16516
Protozoa	CYCL	Cyclospora cayetanensis	2021	Incidence	Number	CYP	Cyprus	Europe	≥5 years	1237277	154.789	36.354	387.22
Protozoa	CYCL	Cyclospora cayetanensis	2021	Incidence	Number	CYP	Cyprus	Europe	All ages	1309991	155.255	36.4634	388.385
Protozoa	CYCL	Cyclospora cayetanensis	2021	Incidence	Number	CZE	Czechia	Europe	<5 years	561541	3.74848	0.880372	9.37718
Protozoa	CYCL	Cyclospora cayetanensis	2021	Incidence	Number	CZE	Czechia	Europe	≥5 years	9981276	1245.75	292.577	3116.35
Protozoa	CYCL	Cyclospora cayetanensis	2021	Incidence	Number	CZE	Czechia	Europe	All ages	10542817	1249.49	293.457	3125.73
Protozoa	CYCL	Cyclospora cayetanensis	2021	Incidence	Number	DEU	Germany	Europe	<5 years	3991150	29.7319	6.98286	74.3771
Protozoa	CYCL	Cyclospora cayetanensis	2021	Incidence	Number	DEU	Germany	Europe	≥5 years	79631460	9880.9	2320.64	24718
Protozoa	CYCL	Cyclospora cayetanensis	2021	Incidence	Number	DEU	Germany	Europe	All ages	83622610	9910.63	2327.62	24792.4
Protozoa	CYCL	Cyclospora cayetanensis	2021	Incidence	Number	DJI	Djibouti	Eastern Mediterranean	<5 years	114307	110.828	-11.2103	395.907
Protozoa	CYCL	Cyclospora cayetanensis	2021	Incidence	Number	DJI	Djibouti	Eastern Mediterranean	≥5 years	999012	4667.5	-444.882	17993.6
Protozoa	CYCL	Cyclospora cayetanensis	2021	Incidence	Number	DJI	Djibouti	Eastern Mediterranean	All ages	1113319	4778.33	-455.182	18272.3
Protozoa	CYCL	Cyclospora cayetanensis	2021	Incidence	Number	DMA	Dominica	Americas	<5 years	3848	1.97332	-0.153692	7.74647
Protozoa	CYCL	Cyclospora cayetanensis	2021	Incidence	Number	DMA	Dominica	Americas	≥5 years	63571	77.8383	-5.83111	350.552
Protozoa	CYCL	Cyclospora cayetanensis	2021	Incidence	Number	DMA	Dominica	Americas	All ages	67419	79.8116	-6.09464	356.089
Protozoa	CYCL	Cyclospora cayetanensis	2021	Incidence	Number	DNK	Denmark	Europe	<5 years	309837	2.07644	0.487676	5.19442
Protozoa	CYCL	Cyclospora cayetanensis	2021	Incidence	Number	DNK	Denmark	Europe	≥5 years	5530279	690.072	162.071	1726.28
Protozoa	CYCL	Cyclospora cayetanensis	2021	Incidence	Number	DNK	Denmark	Europe	All ages	5840116	692.148	162.559	1731.47
Protozoa	CYCL	Cyclospora cayetanensis	2021	Incidence	Number	DOM	Dominican Republic	Americas	<5 years	1022529	406.927	-38.3641	1516.25
Protozoa	CYCL	Cyclospora cayetanensis	2021	Incidence	Number	DOM	Dominican Republic	Americas	≥5 years	10045498	7440.44	-681.939	28195.7
Protozoa	CYCL	Cyclospora cayetanensis	2021	Incidence	Number	DOM	Dominican Republic	Americas	All ages	11068027	7847.37	-715.906	29326.1
Protozoa	CYCL	Cyclospora cayetanensis	2021	Incidence	Number	DZA	Algeria	Africa	<5 years	4993262	6014.34	-454.034	23291.4
Protozoa	CYCL	Cyclospora cayetanensis	2021	Incidence	Number	DZA	Algeria	Africa	≥5 years	39405500	77273.7	-5256.36	305465
Protozoa	CYCL	Cyclospora cayetanensis	2021	Incidence	Number	DZA	Algeria	Africa	All ages	44398762	83288.1	-5819.89	331163
Protozoa	CYCL	Cyclospora cayetanensis	2021	Incidence	Number	ECU	Ecuador	Americas	<5 years	1457247	494.464	-46.1439	1823.96
Protozoa	CYCL	Cyclospora cayetanensis	2021	Incidence	Number	ECU	Ecuador	Americas	≥5 years	16161877	8796.79	-752.326	35022.3
Protozoa	CYCL	Cyclospora cayetanensis	2021	Incidence	Number	ECU	Ecuador	Americas	All ages	17619124	9291.25	-791.774	36655.8
Protozoa	CYCL	Cyclospora cayetanensis	2021	Incidence	Number	EGY	Egypt	Eastern Mediterranean	<5 years	12473264	27838.6	-2502.56	98543.5
Protozoa	CYCL	Cyclospora cayetanensis	2021	Incidence	Number	EGY	Egypt	Eastern Mediterranean	≥5 years	97697387	169842	-14000	587573
Protozoa	CYCL	Cyclospora cayetanensis	2021	Incidence	Number	EGY	Egypt	Eastern Mediterranean	All ages	110170651	197680	-16609.1	677523
Protozoa	CYCL	Cyclospora cayetanensis	2021	Incidence	Number	EMR	Eastern Mediterranean Region	Eastern Mediterranean	<5 years	91906683	124441	-12146.4	419106
Protozoa	CYCL	Cyclospora cayetanensis	2021	Incidence	Number	EMR	Eastern Mediterranean Region	Eastern Mediterranean	≥5 years	675583461	1.2798e+06	-103495	4.89191e+06
Protozoa	CYCL	Cyclospora cayetanensis	2021	Incidence	Number	EMR	Eastern Mediterranean Region	Eastern Mediterranean	All ages	767490144	1.40424e+06	-116649	5.25875e+06
Protozoa	CYCL	Cyclospora cayetanensis	2021	Incidence	Number	ERI	Eritrea	Africa	<5 years	448271	547.83	-47.6761	2061.53
Protozoa	CYCL	Cyclospora cayetanensis	2021	Incidence	Number	ERI	Eritrea	Africa	≥5 years	2872200	16189.8	-992.137	64735.1
Protozoa	CYCL	Cyclospora cayetanensis	2021	Incidence	Number	ERI	Eritrea	Africa	All ages	3320471	16737.6	-1032.93	66836.5
Protozoa	CYCL	Cyclospora cayetanensis	2021	Incidence	Number	ESP	Spain	Europe	<5 years	1920154	16.9675	3.98499	42.4457
Protozoa	CYCL	Cyclospora cayetanensis	2021	Incidence	Number	ESP	Spain	Europe	≥5 years	45801752	5638.85	1324.35	14106.1
Protozoa	CYCL	Cyclospora cayetanensis	2021	Incidence	Number	ESP	Spain	Europe	All ages	47721906	5655.82	1328.33	14148.6
Protozoa	CYCL	Cyclospora cayetanensis	2021	Incidence	Number	EST	Estonia	Europe	<5 years	70331	0.473051	0.111101	1.18338
Protozoa	CYCL	Cyclospora cayetanensis	2021	Incidence	Number	EST	Estonia	Europe	≥5 years	1260151	157.211	36.9226	393.277
Protozoa	CYCL	Cyclospora cayetanensis	2021	Incidence	Number	EST	Estonia	Europe	All ages	1330482	157.684	37.0337	394.46
Protozoa	CYCL	Cyclospora cayetanensis	2021	Incidence	Number	ETH	Ethiopia	Africa	<5 years	17992610	28670.1	-2390.27	100792
Protozoa	CYCL	Cyclospora cayetanensis	2021	Incidence	Number	ETH	Ethiopia	Africa	≥5 years	102544354	449402	-31714	1.6312e+06
Protozoa	CYCL	Cyclospora cayetanensis	2021	Incidence	Number	ETH	Ethiopia	Africa	All ages	120536964	478072	-34344	1.71916e+06
Protozoa	CYCL	Cyclospora cayetanensis	2021	Incidence	Number	EUR	European Region	Europe	<5 years	54503610	14028.9	-1121.47	54686.6
Protozoa	CYCL	Cyclospora cayetanensis	2021	Incidence	Number	EUR	European Region	Europe	≥5 years	883117401	230903	38470.8	823945
Protozoa	CYCL	Cyclospora cayetanensis	2021	Incidence	Number	EUR	European Region	Europe	All ages	937621011	244932	39650.8	860856
Protozoa	CYCL	Cyclospora cayetanensis	2021	Incidence	Number	FIN	Finland	Europe	<5 years	246995	1.96756	0.462104	4.92204
Protozoa	CYCL	Cyclospora cayetanensis	2021	Incidence	Number	FIN	Finland	Europe	≥5 years	5286884	653.887	153.572	1635.76
Protozoa	CYCL	Cyclospora cayetanensis	2021	Incidence	Number	FIN	Finland	Europe	All ages	5533879	655.854	154.035	1640.68
Protozoa	CYCL	Cyclospora cayetanensis	2021	Incidence	Number	FJI	Fiji	Western Pacific	<5 years	86015	69.5937	-4.75973	293.141
Protozoa	CYCL	Cyclospora cayetanensis	2021	Incidence	Number	FJI	Fiji	Western Pacific	≥5 years	830310	702.983	-55.9527	3288.71
Protozoa	CYCL	Cyclospora cayetanensis	2021	Incidence	Number	FJI	Fiji	Western Pacific	All ages	916325	772.576	-60.7125	3591.09
Protozoa	CYCL	Cyclospora cayetanensis	2021	Incidence	Number	FRA	France	Europe	<5 years	3503254	23.464	5.51078	58.6973
Protozoa	CYCL	Cyclospora cayetanensis	2021	Incidence	Number	FRA	France	Europe	≥5 years	62490509	7797.86	1831.41	19507.1
Protozoa	CYCL	Cyclospora cayetanensis	2021	Incidence	Number	FRA	France	Europe	All ages	65993763	7821.33	1836.93	19565.8
Protozoa	CYCL	Cyclospora cayetanensis	2021	Incidence	Number	FSM	Micronesia	Western Pacific	<5 years	12140	4.60305	-0.16909	17.9965
Protozoa	CYCL	Cyclospora cayetanensis	2021	Incidence	Number	FSM	Micronesia	Western Pacific	≥5 years	99250	60.722	-2.72436	293.949
Protozoa	CYCL	Cyclospora cayetanensis	2021	Incidence	Number	FSM	Micronesia	Western Pacific	All ages	111390	65.3251	-2.88758	316.05
Protozoa	CYCL	Cyclospora cayetanensis	2021	Incidence	Number	GAB	Gabon	Africa	<5 years	323986	1089.31	-82.1025	3859.7
Protozoa	CYCL	Cyclospora cayetanensis	2021	Incidence	Number	GAB	Gabon	Africa	≥5 years	2025679	25311.9	-1437.06	92697.7
Protozoa	CYCL	Cyclospora cayetanensis	2021	Incidence	Number	GAB	Gabon	Africa	All ages	2349665	26401.2	-1545.26	95730.9
Protozoa	CYCL	Cyclospora cayetanensis	2021	Incidence	Number	GBR	United Kingdom	Europe	<5 years	3797151	23.9717	5.63003	59.9675
Protozoa	CYCL	Cyclospora cayetanensis	2021	Incidence	Number	GBR	United Kingdom	Europe	≥5 years	63624684	7966.6	1871.05	19929.2
Protozoa	CYCL	Cyclospora cayetanensis	2021	Incidence	Number	GBR	United Kingdom	Europe	All ages	67421835	7990.58	1876.68	19989.2
Protozoa	CYCL	Cyclospora cayetanensis	2021	Incidence	Number	GEO	Georgia	Europe	<5 years	268508	100.032	-10.9483	446.68
Protozoa	CYCL	Cyclospora cayetanensis	2021	Incidence	Number	GEO	Georgia	Europe	≥5 years	3525972	765.005	-78.4827	3417.25
Protozoa	CYCL	Cyclospora cayetanensis	2021	Incidence	Number	GEO	Georgia	Europe	All ages	3794480	865.037	-91.776	3856.39
Protozoa	CYCL	Cyclospora cayetanensis	2021	Incidence	Number	GHA	Ghana	Africa	<5 years	4195806	3541.01	-311.312	13279.8
Protozoa	CYCL	Cyclospora cayetanensis	2021	Incidence	Number	GHA	Ghana	Africa	≥5 years	28010591	109328	-8581.95	405993
Protozoa	CYCL	Cyclospora cayetanensis	2021	Incidence	Number	GHA	Ghana	Africa	All ages	32206397	112869	-8991.66	430033
Protozoa	CYCL	Cyclospora cayetanensis	2021	Incidence	Number	GIN	Guinea	Africa	<5 years	2122520	3414.15	-236.886	12875.2
Protozoa	CYCL	Cyclospora cayetanensis	2021	Incidence	Number	GIN	Guinea	Africa	≥5 years	11417627	90446.4	-6287.46	350917
Protozoa	CYCL	Cyclospora cayetanensis	2021	Incidence	Number	GIN	Guinea	Africa	All ages	13540147	93860.5	-6614.37	367672
Protozoa	CYCL	Cyclospora cayetanensis	2021	Incidence	Number	GLOBAL	Global	All WHO Member States	<5 years	676563239	896529	-70494.1	2.88332e+06
Protozoa	CYCL	Cyclospora cayetanensis	2021	Incidence	Number	GLOBAL	Global	All WHO Member States	≥5 years	7199276322	1.24683e+07	-1.00291e+06	3.92228e+07
Protozoa	CYCL	Cyclospora cayetanensis	2021	Incidence	Number	GLOBAL	Global	All WHO Member States	All ages	7875839561	1.33649e+07	-1.05915e+06	4.22512e+07
Protozoa	CYCL	Cyclospora cayetanensis	2021	Incidence	Number	GMB	Gambia	Africa	<5 years	375966	137	-10.498	615.152
Protozoa	CYCL	Cyclospora cayetanensis	2021	Incidence	Number	GMB	Gambia	Africa	≥5 years	2169899	4635.34	-251.148	19967.4
Protozoa	CYCL	Cyclospora cayetanensis	2021	Incidence	Number	GMB	Gambia	Africa	All ages	2545865	4772.34	-261.619	20374.2
Protozoa	CYCL	Cyclospora cayetanensis	2021	Incidence	Number	GNB	Guinea-Bissau	Africa	<5 years	291509	227.546	-19.1139	805.128
Protozoa	CYCL	Cyclospora cayetanensis	2021	Incidence	Number	GNB	Guinea-Bissau	Africa	≥5 years	1744406	7026.99	-471.515	27053.4
Protozoa	CYCL	Cyclospora cayetanensis	2021	Incidence	Number	GNB	Guinea-Bissau	Africa	All ages	2035915	7254.53	-492.155	27647.8
Protozoa	CYCL	Cyclospora cayetanensis	2021	Incidence	Number	GNQ	Equatorial Guinea	Africa	<5 years	245369	329.097	-29.8168	1088.53
Protozoa	CYCL	Cyclospora cayetanensis	2021	Incidence	Number	GNQ	Equatorial Guinea	Africa	≥5 years	1490594	9323.44	-626.378	35501
Protozoa	CYCL	Cyclospora cayetanensis	2021	Incidence	Number	GNQ	Equatorial Guinea	Africa	All ages	1735963	9652.54	-677.04	37391.6
Protozoa	CYCL	Cyclospora cayetanensis	2021	Incidence	Number	GRC	Greece	Europe	<5 years	449879	3.79849	0.892117	9.50227
Protozoa	CYCL	Cyclospora cayetanensis	2021	Incidence	Number	GRC	Greece	Europe	≥5 years	10233579	1262.36	296.48	3157.92
Protozoa	CYCL	Cyclospora cayetanensis	2021	Incidence	Number	GRC	Greece	Europe	All ages	10683458	1266.16	297.372	3167.42
Protozoa	CYCL	Cyclospora cayetanensis	2021	Incidence	Number	GRD	Grenada	Americas	<5 years	7040	5.24372	-0.392252	20.6447
Protozoa	CYCL	Cyclospora cayetanensis	2021	Incidence	Number	GRD	Grenada	Americas	≥5 years	109516	297.869	-21.8558	1395.25
Protozoa	CYCL	Cyclospora cayetanensis	2021	Incidence	Number	GRD	Grenada	Americas	All ages	116556	303.113	-22.5382	1408.28
Protozoa	CYCL	Cyclospora cayetanensis	2021	Incidence	Number	GTM	Guatemala	Americas	<5 years	1971905	1458	-123.382	5687.77
Protozoa	CYCL	Cyclospora cayetanensis	2021	Incidence	Number	GTM	Guatemala	Americas	≥5 years	15514125	19615.7	-1711.59	79045
Protozoa	CYCL	Cyclospora cayetanensis	2021	Incidence	Number	GTM	Guatemala	Americas	All ages	17486030	21073.7	-1827.83	85175
Protozoa	CYCL	Cyclospora cayetanensis	2021	Incidence	Number	GUY	Guyana	Americas	<5 years	83257	0.288621	0.0677859	0.722013
Protozoa	CYCL	Cyclospora cayetanensis	2021	Incidence	Number	GUY	Guyana	Americas	≥5 years	728507	95.9185	22.5275	239.949
Protozoa	CYCL	Cyclospora cayetanensis	2021	Incidence	Number	GUY	Guyana	Americas	All ages	811764	96.2071	22.5953	240.671
Protozoa	CYCL	Cyclospora cayetanensis	2021	Incidence	Number	HND	Honduras	Americas	<5 years	1118548	519.8	-49.1427	1822.45
Protozoa	CYCL	Cyclospora cayetanensis	2021	Incidence	Number	HND	Honduras	Americas	≥5 years	9087771	8492.16	-817.989	34512.9
Protozoa	CYCL	Cyclospora cayetanensis	2021	Incidence	Number	HND	Honduras	Americas	All ages	10206319	9011.96	-864.42	36369.8
Protozoa	CYCL	Cyclospora cayetanensis	2021	Incidence	Number	HRV	Croatia	Europe	<5 years	169883	1.40011	0.32883	3.5025
Protozoa	CYCL	Cyclospora cayetanensis	2021	Incidence	Number	HRV	Croatia	Europe	≥5 years	3767995	465.302	109.281	1164
Protozoa	CYCL	Cyclospora cayetanensis	2021	Incidence	Number	HRV	Croatia	Europe	All ages	3937878	466.702	109.61	1167.5
Protozoa	CYCL	Cyclospora cayetanensis	2021	Incidence	Number	HTI	Haiti	Americas	<5 years	1247975	1072.58	-94.9732	3951.77
Protozoa	CYCL	Cyclospora cayetanensis	2021	Incidence	Number	HTI	Haiti	Americas	≥5 years	10063587	5786.15	-533.115	24117.9
Protozoa	CYCL	Cyclospora cayetanensis	2021	Incidence	Number	HTI	Haiti	Americas	All ages	11311562	6858.73	-618.195	27509.5
Protozoa	CYCL	Cyclospora cayetanensis	2021	Incidence	Number	HUN	Hungary	Europe	<5 years	469901	3.45959	0.812523	8.65449
Protozoa	CYCL	Cyclospora cayetanensis	2021	Incidence	Number	HUN	Hungary	Europe	≥5 years	9260392	1149.74	270.029	2876.18
Protozoa	CYCL	Cyclospora cayetanensis	2021	Incidence	Number	HUN	Hungary	Europe	All ages	9730293	1153.2	270.841	2884.83
Protozoa	CYCL	Cyclospora cayetanensis	2021	Incidence	Number	IDN	Indonesia	South-East Asia	<5 years	22795857	70836.9	-5555.26	276428
Protozoa	CYCL	Cyclospora cayetanensis	2021	Incidence	Number	IDN	Indonesia	South-East Asia	≥5 years	253085681	532887	-36830.8	2.0811e+06
Protozoa	CYCL	Cyclospora cayetanensis	2021	Incidence	Number	IDN	Indonesia	South-East Asia	All ages	275881538	603724	-41214.2	2.35626e+06
Protozoa	CYCL	Cyclospora cayetanensis	2021	Incidence	Number	IND	India	South-East Asia	<5 years	117896065	55016.6	-3991.89	220027
Protozoa	CYCL	Cyclospora cayetanensis	2021	Incidence	Number	IND	India	South-East Asia	≥5 years	1291368250	2.24944e+06	-194952	9.47873e+06
Protozoa	CYCL	Cyclospora cayetanensis	2021	Incidence	Number	IND	India	South-East Asia	All ages	1409264315	2.30446e+06	-200026	9.73855e+06
Protozoa	CYCL	Cyclospora cayetanensis	2021	Incidence	Number	IRL	Ireland	Europe	<5 years	304569	1.77869	0.417744	4.44955
Protozoa	CYCL	Cyclospora cayetanensis	2021	Incidence	Number	IRL	Ireland	Europe	≥5 years	4698086	591.117	138.83	1478.73
Protozoa	CYCL	Cyclospora cayetanensis	2021	Incidence	Number	IRL	Ireland	Europe	All ages	5002655	592.895	139.248	1483.18
Protozoa	CYCL	Cyclospora cayetanensis	2021	Incidence	Number	IRN	Iran	Eastern Mediterranean	<5 years	6970781	3953.17	-358.664	14266
Protozoa	CYCL	Cyclospora cayetanensis	2021	Incidence	Number	IRN	Iran	Eastern Mediterranean	≥5 years	80994338	113823	-9441.31	406641
Protozoa	CYCL	Cyclospora cayetanensis	2021	Incidence	Number	IRN	Iran	Eastern Mediterranean	All ages	87965119	117777	-9811.22	422567
Protozoa	CYCL	Cyclospora cayetanensis	2021	Incidence	Number	IRQ	Iraq	Eastern Mediterranean	<5 years	5488590	6424.15	-714.522	22395
Protozoa	CYCL	Cyclospora cayetanensis	2021	Incidence	Number	IRQ	Iraq	Eastern Mediterranean	≥5 years	37102924	49836.5	-4739.68	193758
Protozoa	CYCL	Cyclospora cayetanensis	2021	Incidence	Number	IRQ	Iraq	Eastern Mediterranean	All ages	42591514	56260.6	-5334.7	210812
Protozoa	CYCL	Cyclospora cayetanensis	2021	Incidence	Number	ISL	Iceland	Europe	<5 years	21846	0.13118	0.0308091	0.328159
Protozoa	CYCL	Cyclospora cayetanensis	2021	Incidence	Number	ISL	Iceland	Europe	≥5 years	347105	43.5955	10.2389	109.058
Protozoa	CYCL	Cyclospora cayetanensis	2021	Incidence	Number	ISL	Iceland	Europe	All ages	368951	43.7267	10.2697	109.386
Protozoa	CYCL	Cyclospora cayetanensis	2021	Incidence	Number	ISR	Israel	Europe	<5 years	873544	3.15384	0.740715	7.88963
Protozoa	CYCL	Cyclospora cayetanensis	2021	Incidence	Number	ISR	Israel	Europe	≥5 years	7996814	1048.13	246.164	2621.99
Protozoa	CYCL	Cyclospora cayetanensis	2021	Incidence	Number	ISR	Israel	Europe	All ages	8870358	1051.28	246.905	2629.88
Protozoa	CYCL	Cyclospora cayetanensis	2021	Incidence	Number	ITA	Italy	Europe	<5 years	2208864	21.2562	4.99225	53.1744
Protozoa	CYCL	Cyclospora cayetanensis	2021	Incidence	Number	ITA	Italy	Europe	≥5 years	57575372	7064.14	1659.09	17671.6
Protozoa	CYCL	Cyclospora cayetanensis	2021	Incidence	Number	ITA	Italy	Europe	All ages	59784236	7085.4	1664.08	17724.8
Protozoa	CYCL	Cyclospora cayetanensis	2021	Incidence	Number	JAM	Jamaica	Americas	<5 years	170490	90.5561	-7.08089	352.156
Protozoa	CYCL	Cyclospora cayetanensis	2021	Incidence	Number	JAM	Jamaica	Americas	≥5 years	2666335	3162.37	-237.045	14217.5
Protozoa	CYCL	Cyclospora cayetanensis	2021	Incidence	Number	JAM	Jamaica	Americas	All ages	2836825	3252.93	-246.639	14419.3
Protozoa	CYCL	Cyclospora cayetanensis	2021	Incidence	Number	JOR	Jordan	Eastern Mediterranean	<5 years	1170872	836.974	-85.716	3079.36
Protozoa	CYCL	Cyclospora cayetanensis	2021	Incidence	Number	JOR	Jordan	Eastern Mediterranean	≥5 years	9796797	7635.96	-719.377	31321.1
Protozoa	CYCL	Cyclospora cayetanensis	2021	Incidence	Number	JOR	Jordan	Eastern Mediterranean	All ages	10967669	8472.93	-792.271	33740.7
Protozoa	CYCL	Cyclospora cayetanensis	2021	Incidence	Number	JPN	Japan	Western Pacific	<5 years	4542859	44.8113	10.5244	112.1
Protozoa	CYCL	Cyclospora cayetanensis	2021	Incidence	Number	JPN	Japan	Western Pacific	≥5 years	121491375	14892.3	3497.62	37254.4
Protozoa	CYCL	Cyclospora cayetanensis	2021	Incidence	Number	JPN	Japan	Western Pacific	All ages	126034234	14937.1	3508.14	37366.5
Protozoa	CYCL	Cyclospora cayetanensis	2021	Incidence	Number	KAZ	Kazakhstan	Europe	<5 years	2069165	733.111	-68.1516	2919.46
Protozoa	CYCL	Cyclospora cayetanensis	2021	Incidence	Number	KAZ	Kazakhstan	Europe	≥5 years	17544823	5661.51	-450.768	24341.6
Protozoa	CYCL	Cyclospora cayetanensis	2021	Incidence	Number	KAZ	Kazakhstan	Europe	All ages	19613988	6394.63	-519.264	26340.9
Protozoa	CYCL	Cyclospora cayetanensis	2021	Incidence	Number	KEN	Kenya	Africa	<5 years	6941654	8480.35	-692.918	31862.5
Protozoa	CYCL	Cyclospora cayetanensis	2021	Incidence	Number	KEN	Kenya	Africa	≥5 years	45785267	190680	-14796.3	765444
Protozoa	CYCL	Cyclospora cayetanensis	2021	Incidence	Number	KEN	Kenya	Africa	All ages	52726921	199160	-15746.5	790577
Protozoa	CYCL	Cyclospora cayetanensis	2021	Incidence	Number	KGZ	Kyrgyzstan	Europe	<5 years	807919	231.736	-16.1303	1037.11
Protozoa	CYCL	Cyclospora cayetanensis	2021	Incidence	Number	KGZ	Kyrgyzstan	Europe	≥5 years	5937899	1096.27	-96.2028	5149.75
Protozoa	CYCL	Cyclospora cayetanensis	2021	Incidence	Number	KGZ	Kyrgyzstan	Europe	All ages	6745818	1328.01	-114.198	6238.04
Protozoa	CYCL	Cyclospora cayetanensis	2021	Incidence	Number	KHM	Cambodia	Western Pacific	<5 years	1821958	668.043	-34.5081	3652.17
Protozoa	CYCL	Cyclospora cayetanensis	2021	Incidence	Number	KHM	Cambodia	Western Pacific	≥5 years	15037884	5467.53	-208.664	26720.7
Protozoa	CYCL	Cyclospora cayetanensis	2021	Incidence	Number	KHM	Cambodia	Western Pacific	All ages	16859842	6135.57	-243.397	31652.9
Protozoa	CYCL	Cyclospora cayetanensis	2021	Incidence	Number	KIR	Kiribati	Western Pacific	<5 years	16050	7.52636	-0.260868	33.9982
Protozoa	CYCL	Cyclospora cayetanensis	2021	Incidence	Number	KIR	Kiribati	Western Pacific	≥5 years	111301	99.323	-3.01066	437.83
Protozoa	CYCL	Cyclospora cayetanensis	2021	Incidence	Number	KIR	Kiribati	Western Pacific	All ages	127351	106.849	-3.21128	472.019
Protozoa	CYCL	Cyclospora cayetanensis	2021	Incidence	Number	KNA	Saint Kitts and Nevis	Americas	<5 years	2954	0.0166468	0.00390968	0.0416435
Protozoa	CYCL	Cyclospora cayetanensis	2021	Incidence	Number	KNA	Saint Kitts and Nevis	Americas	≥5 years	43866	5.53228	1.29932	13.8395
Protozoa	CYCL	Cyclospora cayetanensis	2021	Incidence	Number	KNA	Saint Kitts and Nevis	Americas	All ages	46820	5.54893	1.30323	13.8812
Protozoa	CYCL	Cyclospora cayetanensis	2021	Incidence	Number	KOR	South Korea	Western Pacific	<5 years	1667222	18.4498	4.33314	46.154
Protozoa	CYCL	Cyclospora cayetanensis	2021	Incidence	Number	KOR	South Korea	Western Pacific	≥5 years	50223942	6131.49	1440.05	15338.5
Protozoa	CYCL	Cyclospora cayetanensis	2021	Incidence	Number	KOR	South Korea	Western Pacific	All ages	51891164	6149.94	1444.38	15384.7
Protozoa	CYCL	Cyclospora cayetanensis	2021	Incidence	Number	KWT	Kuwait	Eastern Mediterranean	<5 years	270652	1.54162	0.362066	3.8565
Protozoa	CYCL	Cyclospora cayetanensis	2021	Incidence	Number	KWT	Kuwait	Eastern Mediterranean	≥5 years	4065230	512.33	120.326	1281.64
Protozoa	CYCL	Cyclospora cayetanensis	2021	Incidence	Number	KWT	Kuwait	Eastern Mediterranean	All ages	4335882	513.872	120.689	1285.5
Protozoa	CYCL	Cyclospora cayetanensis	2021	Incidence	Number	LAO	Laos	Western Pacific	<5 years	804759	877.166	-35.849	3623.89
Protozoa	CYCL	Cyclospora cayetanensis	2021	Incidence	Number	LAO	Laos	Western Pacific	≥5 years	6595924	5991.97	-342.598	28210.1
Protozoa	CYCL	Cyclospora cayetanensis	2021	Incidence	Number	LAO	Laos	Western Pacific	All ages	7400683	6869.14	-377.949	31524.9
Protozoa	CYCL	Cyclospora cayetanensis	2021	Incidence	Number	LBN	Lebanon	Eastern Mediterranean	<5 years	473135	1397.59	-109.688	4933.73
Protozoa	CYCL	Cyclospora cayetanensis	2021	Incidence	Number	LBN	Lebanon	Eastern Mediterranean	≥5 years	5235325	20096.4	-1500.17	68381.2
Protozoa	CYCL	Cyclospora cayetanensis	2021	Incidence	Number	LBN	Lebanon	Eastern Mediterranean	All ages	5708460	21494	-1585.19	71660.8
Protozoa	CYCL	Cyclospora cayetanensis	2021	Incidence	Number	LBR	Liberia	Africa	<5 years	754987	1028.38	-85.4977	3758.86
Protozoa	CYCL	Cyclospora cayetanensis	2021	Incidence	Number	LBR	Liberia	Africa	≥5 years	4449741	26908.5	-1852.79	98054.8
Protozoa	CYCL	Cyclospora cayetanensis	2021	Incidence	Number	LBR	Liberia	Africa	All ages	5204728	27936.9	-1944.29	100774
Protozoa	CYCL	Cyclospora cayetanensis	2021	Incidence	Number	LBY	Libya	Eastern Mediterranean	<5 years	673450	420.099	-43.779	1547.46
Protozoa	CYCL	Cyclospora cayetanensis	2021	Incidence	Number	LBY	Libya	Eastern Mediterranean	≥5 years	6418069	8070.45	-752.301	31831.9
Protozoa	CYCL	Cyclospora cayetanensis	2021	Incidence	Number	LBY	Libya	Eastern Mediterranean	All ages	7091519	8490.55	-788.982	33137
Protozoa	CYCL	Cyclospora cayetanensis	2021	Incidence	Number	LCA	Saint Lucia	Americas	<5 years	10426	8.24371	-0.632304	32.5014
Protozoa	CYCL	Cyclospora cayetanensis	2021	Incidence	Number	LCA	Saint Lucia	Americas	≥5 years	168102	365.702	-27.4907	1684.85
Protozoa	CYCL	Cyclospora cayetanensis	2021	Incidence	Number	LCA	Saint Lucia	Americas	All ages	178528	373.945	-28.5296	1707.72
Protozoa	CYCL	Cyclospora cayetanensis	2021	Incidence	Number	LKA	Sri Lanka	South-East Asia	<5 years	1668218	2527.09	-176.335	9445.21
Protozoa	CYCL	Cyclospora cayetanensis	2021	Incidence	Number	LKA	Sri Lanka	South-East Asia	≥5 years	20967393	42117.1	-2507.65	167973
Protozoa	CYCL	Cyclospora cayetanensis	2021	Incidence	Number	LKA	Sri Lanka	South-East Asia	All ages	22635611	44644.2	-2679.81	175351
Protozoa	CYCL	Cyclospora cayetanensis	2021	Incidence	Number	LSO	Lesotho	Africa	<5 years	277089	392.026	-33.4206	1422.01
Protozoa	CYCL	Cyclospora cayetanensis	2021	Incidence	Number	LSO	Lesotho	Africa	≥5 years	1972270	13910	-1117.39	50972.7
Protozoa	CYCL	Cyclospora cayetanensis	2021	Incidence	Number	LSO	Lesotho	Africa	All ages	2249359	14302	-1143.4	51543.1
Protozoa	CYCL	Cyclospora cayetanensis	2021	Incidence	Number	LTU	Lithuania	Europe	<5 years	140164	0.994299	0.233522	2.48733
Protozoa	CYCL	Cyclospora cayetanensis	2021	Incidence	Number	LTU	Lithuania	Europe	≥5 years	2656357	330.439	77.6072	826.623
Protozoa	CYCL	Cyclospora cayetanensis	2021	Incidence	Number	LTU	Lithuania	Europe	All ages	2796521	331.433	77.8407	829.11
Protozoa	CYCL	Cyclospora cayetanensis	2021	Incidence	Number	LUX	Luxembourg	Europe	<5 years	33252	0.225743	0.0530182	0.564717
Protozoa	CYCL	Cyclospora cayetanensis	2021	Incidence	Number	LUX	Luxembourg	Europe	≥5 years	601663	75.0219	17.6197	187.674
Protozoa	CYCL	Cyclospora cayetanensis	2021	Incidence	Number	LUX	Luxembourg	Europe	All ages	634915	75.2477	17.6727	188.239
Protozoa	CYCL	Cyclospora cayetanensis	2021	Incidence	Number	LVA	Latvia	Europe	<5 years	98273	0.673461	0.15817	1.68473
Protozoa	CYCL	Cyclospora cayetanensis	2021	Incidence	Number	LVA	Latvia	Europe	≥5 years	1795874	223.814	52.5651	559.891
Protozoa	CYCL	Cyclospora cayetanensis	2021	Incidence	Number	LVA	Latvia	Europe	All ages	1894147	224.487	52.7233	561.575
Protozoa	CYCL	Cyclospora cayetanensis	2021	Incidence	Number	MAR	Morocco	Eastern Mediterranean	<5 years	3250055	2569.81	-250.017	9391.75
Protozoa	CYCL	Cyclospora cayetanensis	2021	Incidence	Number	MAR	Morocco	Eastern Mediterranean	≥5 years	33524428	20149.4	-1853.86	81411.8
Protozoa	CYCL	Cyclospora cayetanensis	2021	Incidence	Number	MAR	Morocco	Eastern Mediterranean	All ages	36774483	22719.2	-2079.27	89271
Protozoa	CYCL	Cyclospora cayetanensis	2021	Incidence	Number	MCO	Monaco	Europe	<5 years	1851	0.0136271	0.00320048	0.0340895
Protozoa	CYCL	Cyclospora cayetanensis	2021	Incidence	Number	MCO	Monaco	Europe	≥5 years	36476	4.52874	1.06362	11.3291
Protozoa	CYCL	Cyclospora cayetanensis	2021	Incidence	Number	MCO	Monaco	Europe	All ages	38327	4.54237	1.06683	11.3632
Protozoa	CYCL	Cyclospora cayetanensis	2021	Incidence	Number	MDA	Moldova	Europe	<5 years	199836	133.824	-15.2322	584.86
Protozoa	CYCL	Cyclospora cayetanensis	2021	Incidence	Number	MDA	Moldova	Europe	≥5 years	2848476	496.578	-45.5861	2241.26
Protozoa	CYCL	Cyclospora cayetanensis	2021	Incidence	Number	MDA	Moldova	Europe	All ages	3048312	630.402	-60.9752	2903.53
Protozoa	CYCL	Cyclospora cayetanensis	2021	Incidence	Number	MDG	Madagascar	Africa	<5 years	4372851	8245.13	-659.422	28528
Protozoa	CYCL	Cyclospora cayetanensis	2021	Incidence	Number	MDG	Madagascar	Africa	≥5 years	24948269	173449	-13762.6	583678
Protozoa	CYCL	Cyclospora cayetanensis	2021	Incidence	Number	MDG	Madagascar	Africa	All ages	29321120	181694	-14585.5	612012
Protozoa	CYCL	Cyclospora cayetanensis	2021	Incidence	Number	MDV	Maldives	South-East Asia	<5 years	33137	87.6053	-6.90411	343.627
Protozoa	CYCL	Cyclospora cayetanensis	2021	Incidence	Number	MDV	Maldives	South-East Asia	≥5 years	476101	972.01	-71.5735	3914.66
Protozoa	CYCL	Cyclospora cayetanensis	2021	Incidence	Number	MDV	Maldives	South-East Asia	All ages	509238	1059.62	-76.3856	4198.48
Protozoa	CYCL	Cyclospora cayetanensis	2021	Incidence	Number	MEX	Mexico	Americas	<5 years	10468765	3340.96	-326.965	12308
Protozoa	CYCL	Cyclospora cayetanensis	2021	Incidence	Number	MEX	Mexico	Americas	≥5 years	116772414	33735.6	-3219.33	135734
Protozoa	CYCL	Cyclospora cayetanensis	2021	Incidence	Number	MEX	Mexico	Americas	All ages	127241179	37076.5	-3505.23	143190
Protozoa	CYCL	Cyclospora cayetanensis	2021	Incidence	Number	MHL	Marshall Islands	Western Pacific	<5 years	4616	2.2321	-0.144872	10.0214
Protozoa	CYCL	Cyclospora cayetanensis	2021	Incidence	Number	MHL	Marshall Islands	Western Pacific	≥5 years	37436	30.2119	-2.38854	143.449
Protozoa	CYCL	Cyclospora cayetanensis	2021	Incidence	Number	MHL	Marshall Islands	Western Pacific	All ages	42052	32.444	-2.50721	157.012
Protozoa	CYCL	Cyclospora cayetanensis	2021	Incidence	Number	MKD	North Macedonia	Europe	<5 years	102540	29.0116	-3.12184	133.937
Protozoa	CYCL	Cyclospora cayetanensis	2021	Incidence	Number	MKD	North Macedonia	Europe	≥5 years	1755300	68.7811	-6.62928	322
Protozoa	CYCL	Cyclospora cayetanensis	2021	Incidence	Number	MKD	North Macedonia	Europe	All ages	1857840	97.7927	-9.86356	427.704
Protozoa	CYCL	Cyclospora cayetanensis	2021	Incidence	Number	MLI	Mali	Africa	<5 years	3968662	2878.06	-308.48	10627
Protozoa	CYCL	Cyclospora cayetanensis	2021	Incidence	Number	MLI	Mali	Africa	≥5 years	18079228	72792.3	-6829.76	316317
Protozoa	CYCL	Cyclospora cayetanensis	2021	Incidence	Number	MLI	Mali	Africa	All ages	22047890	75670.3	-7091.94	323525
Protozoa	CYCL	Cyclospora cayetanensis	2021	Incidence	Number	MLT	Malta	Europe	<5 years	23215	0.185556	0.0435799	0.464186
Protozoa	CYCL	Cyclospora cayetanensis	2021	Incidence	Number	MLT	Malta	Europe	≥5 years	498672	61.6665	14.4831	154.264
Protozoa	CYCL	Cyclospora cayetanensis	2021	Incidence	Number	MLT	Malta	Europe	All ages	521887	61.852	14.5266	154.729
Protozoa	CYCL	Cyclospora cayetanensis	2021	Incidence	Number	MMR	Myanmar	South-East Asia	<5 years	4506378	10171.1	-715.802	39877.7
Protozoa	CYCL	Cyclospora cayetanensis	2021	Incidence	Number	MMR	Myanmar	South-East Asia	≥5 years	48701365	59008.4	-4252.17	217947
Protozoa	CYCL	Cyclospora cayetanensis	2021	Incidence	Number	MMR	Myanmar	South-East Asia	All ages	53207743	69179.5	-4857.46	250428
Protozoa	CYCL	Cyclospora cayetanensis	2021	Incidence	Number	MNE	Montenegro	Europe	<5 years	35906	10.8389	-1.0126	43.4251
Protozoa	CYCL	Cyclospora cayetanensis	2021	Incidence	Number	MNE	Montenegro	Europe	≥5 years	570169	28.7533	-2.49756	121.773
Protozoa	CYCL	Cyclospora cayetanensis	2021	Incidence	Number	MNE	Montenegro	Europe	All ages	606075	39.5922	-3.51832	160.564
Protozoa	CYCL	Cyclospora cayetanensis	2021	Incidence	Number	MNG	Mongolia	Western Pacific	<5 years	382491	43.6534	-1.96857	175.691
Protozoa	CYCL	Cyclospora cayetanensis	2021	Incidence	Number	MNG	Mongolia	Western Pacific	≥5 years	2934422	109.341	-6.6862	499.985
Protozoa	CYCL	Cyclospora cayetanensis	2021	Incidence	Number	MNG	Mongolia	Western Pacific	All ages	3316913	152.994	-8.65477	672.862
Protozoa	CYCL	Cyclospora cayetanensis	2021	Incidence	Number	MOZ	Mozambique	Africa	<5 years	5359804	3169.04	-249.534	11626.3
Protozoa	CYCL	Cyclospora cayetanensis	2021	Incidence	Number	MOZ	Mozambique	Africa	≥5 years	25883930	85323	-5133.37	378154
Protozoa	CYCL	Cyclospora cayetanensis	2021	Incidence	Number	MOZ	Mozambique	Africa	All ages	31243734	88492	-5385.68	386928
Protozoa	CYCL	Cyclospora cayetanensis	2021	Incidence	Number	MRT	Mauritania	Africa	<5 years	763058	1340.19	-112.885	4504.94
Protozoa	CYCL	Cyclospora cayetanensis	2021	Incidence	Number	MRT	Mauritania	Africa	≥5 years	3903778	28548.3	-2387.38	104244
Protozoa	CYCL	Cyclospora cayetanensis	2021	Incidence	Number	MRT	Mauritania	Africa	All ages	4666836	29888.5	-2493.02	107725
Protozoa	CYCL	Cyclospora cayetanensis	2021	Incidence	Number	MUS	Mauritius	Africa	<5 years	61187	116.206	-12.7689	396.48
Protozoa	CYCL	Cyclospora cayetanensis	2021	Incidence	Number	MUS	Mauritius	Africa	≥5 years	1220460	1466.73	-126.666	5303.39
Protozoa	CYCL	Cyclospora cayetanensis	2021	Incidence	Number	MUS	Mauritius	Africa	All ages	1281647	1582.94	-145.445	5568.04
Protozoa	CYCL	Cyclospora cayetanensis	2021	Incidence	Number	MWI	Malawi	Africa	<5 years	2961259	4342.66	-389.21	15073.6
Protozoa	CYCL	Cyclospora cayetanensis	2021	Incidence	Number	MWI	Malawi	Africa	≥5 years	16828634	97588.3	-6059.78	399417
Protozoa	CYCL	Cyclospora cayetanensis	2021	Incidence	Number	MWI	Malawi	Africa	All ages	19789893	101931	-6538.41	412936
Protozoa	CYCL	Cyclospora cayetanensis	2021	Incidence	Number	MYS	Malaysia	Western Pacific	<5 years	2538266	3472.74	-171.964	15814.5
Protozoa	CYCL	Cyclospora cayetanensis	2021	Incidence	Number	MYS	Malaysia	Western Pacific	≥5 years	31543899	59701.9	-4365.11	276973
Protozoa	CYCL	Cyclospora cayetanensis	2021	Incidence	Number	MYS	Malaysia	Western Pacific	All ages	34082165	63174.6	-4556.62	288139
Protozoa	CYCL	Cyclospora cayetanensis	2021	Incidence	Number	NAM	Namibia	Africa	<5 years	392635	561.812	-65.6161	1845.88
Protozoa	CYCL	Cyclospora cayetanensis	2021	Incidence	Number	NAM	Namibia	Africa	≥5 years	2377172	18356.1	-1519.87	61769.7
Protozoa	CYCL	Cyclospora cayetanensis	2021	Incidence	Number	NAM	Namibia	Africa	All ages	2769807	18918	-1612.93	62922.8
Protozoa	CYCL	Cyclospora cayetanensis	2021	Incidence	Number	NER	Niger	Africa	<5 years	4442880	7449.22	-649.098	27719.9
Protozoa	CYCL	Cyclospora cayetanensis	2021	Incidence	Number	NER	Niger	Africa	≥5 years	19664749	81048.2	-4968.36	322814
Protozoa	CYCL	Cyclospora cayetanensis	2021	Incidence	Number	NER	Niger	Africa	All ages	24107629	88497.4	-5572.18	343551
Protozoa	CYCL	Cyclospora cayetanensis	2021	Incidence	Number	NGA	Nigeria	Africa	<5 years	33235816	336391	-15279.2	1.35376e+06
Protozoa	CYCL	Cyclospora cayetanensis	2021	Incidence	Number	NGA	Nigeria	Africa	≥5 years	183015715	2.89833e+06	-108281	1.33309e+07
Protozoa	CYCL	Cyclospora cayetanensis	2021	Incidence	Number	NGA	Nigeria	Africa	All ages	216251531	3.23472e+06	-128037	1.43431e+07
Protozoa	CYCL	Cyclospora cayetanensis	2021	Incidence	Number	NIC	Nicaragua	Americas	<5 years	665094	266.192	-25.8867	986.197
Protozoa	CYCL	Cyclospora cayetanensis	2021	Incidence	Number	NIC	Nicaragua	Americas	≥5 years	5940237	3064.71	-295.052	12653.9
Protozoa	CYCL	Cyclospora cayetanensis	2021	Incidence	Number	NIC	Nicaragua	Americas	All ages	6605331	3330.9	-319.195	13424.5
Protozoa	CYCL	Cyclospora cayetanensis	2021	Incidence	Number	NIU	Niue	Western Pacific	<5 years	123	0.000641409	0.000150642	0.00160455
Protozoa	CYCL	Cyclospora cayetanensis	2021	Incidence	Number	NIU	Niue	Western Pacific	≥5 years	1681	0.213162	0.0500634	0.533244
Protozoa	CYCL	Cyclospora cayetanensis	2021	Incidence	Number	NIU	Niue	Western Pacific	All ages	1804	0.213803	0.050214	0.534849
Protozoa	CYCL	Cyclospora cayetanensis	2021	Incidence	Number	NLD	Netherlands	Europe	<5 years	872641	6.28317	1.47567	15.7179
Protozoa	CYCL	Cyclospora cayetanensis	2021	Incidence	Number	NLD	Netherlands	Europe	≥5 years	16799139	2088.11	490.415	5223.6
Protozoa	CYCL	Cyclospora cayetanensis	2021	Incidence	Number	NLD	Netherlands	Europe	All ages	17671780	2094.39	491.891	5239.32
Protozoa	CYCL	Cyclospora cayetanensis	2021	Incidence	Number	NOR	Norway	Europe	<5 years	282948	1.91681	0.450184	4.79508
Protozoa	CYCL	Cyclospora cayetanensis	2021	Incidence	Number	NOR	Norway	Europe	≥5 years	5108185	637.02	149.611	1593.56
Protozoa	CYCL	Cyclospora cayetanensis	2021	Incidence	Number	NOR	Norway	Europe	All ages	5391133	638.936	150.061	1598.36
Protozoa	CYCL	Cyclospora cayetanensis	2021	Incidence	Number	NPL	Nepal	South-East Asia	<5 years	2814405	3251.52	-222.109	11521.9
Protozoa	CYCL	Cyclospora cayetanensis	2021	Incidence	Number	NPL	Nepal	South-East Asia	≥5 years	26420022	110195	-5189.72	447952
Protozoa	CYCL	Cyclospora cayetanensis	2021	Incidence	Number	NPL	Nepal	South-East Asia	All ages	29234427	113446	-5445.83	456557
Protozoa	CYCL	Cyclospora cayetanensis	2021	Incidence	Number	NRU	Nauru	Western Pacific	<5 years	1494	0.0041457	0.000973662	0.0103708
Protozoa	CYCL	Cyclospora cayetanensis	2021	Incidence	Number	NRU	Nauru	Western Pacific	≥5 years	10166	1.37775	0.32358	3.44658
Protozoa	CYCL	Cyclospora cayetanensis	2021	Incidence	Number	NRU	Nauru	Western Pacific	All ages	11660	1.3819	0.324554	3.45695
Protozoa	CYCL	Cyclospora cayetanensis	2021	Incidence	Number	NZL	New Zealand	Western Pacific	<5 years	305504	1.81446	0.426147	4.53905
Protozoa	CYCL	Cyclospora cayetanensis	2021	Incidence	Number	NZL	New Zealand	Western Pacific	≥5 years	4797777	603.007	141.623	1508.48
Protozoa	CYCL	Cyclospora cayetanensis	2021	Incidence	Number	NZL	New Zealand	Western Pacific	All ages	5103281	604.821	142.049	1513.02
Protozoa	CYCL	Cyclospora cayetanensis	2021	Incidence	Number	OMN	Oman	Eastern Mediterranean	<5 years	436947	1.59065	0.373582	3.97916
Protozoa	CYCL	Cyclospora cayetanensis	2021	Incidence	Number	OMN	Oman	Eastern Mediterranean	≥5 years	4036843	528.626	124.154	1322.41
Protozoa	CYCL	Cyclospora cayetanensis	2021	Incidence	Number	OMN	Oman	Eastern Mediterranean	All ages	4473790	530.216	124.527	1326.39
Protozoa	CYCL	Cyclospora cayetanensis	2021	Incidence	Number	PAK	Pakistan	Eastern Mediterranean	<5 years	31071794	44040.4	-3819.47	172271
Protozoa	CYCL	Cyclospora cayetanensis	2021	Incidence	Number	PAK	Pakistan	Eastern Mediterranean	≥5 years	206155874	598373	-54324.1	2.64155e+06
Protozoa	CYCL	Cyclospora cayetanensis	2021	Incidence	Number	PAK	Pakistan	Eastern Mediterranean	All ages	237227668	642413	-58954.5	2.75125e+06
Protozoa	CYCL	Cyclospora cayetanensis	2021	Incidence	Number	PAN	Panama	Americas	<5 years	376506	1.53572	0.36068	3.84174
Protozoa	CYCL	Cyclospora cayetanensis	2021	Incidence	Number	PAN	Panama	Americas	≥5 years	3942788	510.37	119.866	1276.74
Protozoa	CYCL	Cyclospora cayetanensis	2021	Incidence	Number	PAN	Panama	Americas	All ages	4319294	511.906	120.227	1280.58
Protozoa	CYCL	Cyclospora cayetanensis	2021	Incidence	Number	PER	Peru	Americas	<5 years	2702384	1518.04	-133.309	5099.35
Protozoa	CYCL	Cyclospora cayetanensis	2021	Incidence	Number	PER	Peru	Americas	≥5 years	30314848	25662.3	-2054.07	106042
Protozoa	CYCL	Cyclospora cayetanensis	2021	Incidence	Number	PER	Peru	Americas	All ages	33017232	27180.4	-2167.94	108915
Protozoa	CYCL	Cyclospora cayetanensis	2021	Incidence	Number	PHL	Philippines	Western Pacific	<5 years	10921688	11696.8	-545.464	52500.1
Protozoa	CYCL	Cyclospora cayetanensis	2021	Incidence	Number	PHL	Philippines	Western Pacific	≥5 years	101762886	69570.7	-4190.61	326556
Protozoa	CYCL	Cyclospora cayetanensis	2021	Incidence	Number	PHL	Philippines	Western Pacific	All ages	112684574	81267.4	-4720.52	373044
Protozoa	CYCL	Cyclospora cayetanensis	2021	Incidence	Number	PLW	Palau	Western Pacific	<5 years	1026	0.560389	-0.038501	2.39218
Protozoa	CYCL	Cyclospora cayetanensis	2021	Incidence	Number	PLW	Palau	Western Pacific	≥5 years	16770	12.1598	-1.02573	57.2379
Protozoa	CYCL	Cyclospora cayetanensis	2021	Incidence	Number	PLW	Palau	Western Pacific	All ages	17796	12.7202	-1.07185	59.88
Protozoa	CYCL	Cyclospora cayetanensis	2021	Incidence	Number	PNG	Papua New Guinea	Western Pacific	<5 years	1209803	1881.84	-81.1235	7736.52
Protozoa	CYCL	Cyclospora cayetanensis	2021	Incidence	Number	PNG	Papua New Guinea	Western Pacific	≥5 years	8705859	11030.5	-642.98	51814.7
Protozoa	CYCL	Cyclospora cayetanensis	2021	Incidence	Number	PNG	Papua New Guinea	Western Pacific	All ages	9915662	12912.3	-720.979	57630.4
Protozoa	CYCL	Cyclospora cayetanensis	2021	Incidence	Number	POL	Poland	Europe	<5 years	1882112	13.5546	3.18345	33.9081
Protozoa	CYCL	Cyclospora cayetanensis	2021	Incidence	Number	POL	Poland	Europe	≥5 years	36240962	4504.65	1057.97	11268.8
Protozoa	CYCL	Cyclospora cayetanensis	2021	Incidence	Number	POL	Poland	Europe	All ages	38123074	4518.2	1061.15	11302.7
Protozoa	CYCL	Cyclospora cayetanensis	2021	Incidence	Number	PRK	North Korea	South-East Asia	<5 years	1712425	3273.28	-213.345	12370.4
Protozoa	CYCL	Cyclospora cayetanensis	2021	Incidence	Number	PRK	North Korea	South-East Asia	≥5 years	24471046	56459.3	-3428.72	221238
Protozoa	CYCL	Cyclospora cayetanensis	2021	Incidence	Number	PRK	North Korea	South-East Asia	All ages	26183471	59732.6	-3636.24	230928
Protozoa	CYCL	Cyclospora cayetanensis	2021	Incidence	Number	PRT	Portugal	Europe	<5 years	433735	3.69009	0.866659	9.23111
Protozoa	CYCL	Cyclospora cayetanensis	2021	Incidence	Number	PRT	Portugal	Europe	≥5 years	9944856	1226.34	288.02	3067.81
Protozoa	CYCL	Cyclospora cayetanensis	2021	Incidence	Number	PRT	Portugal	Europe	All ages	10378591	1230.03	288.886	3077.04
Protozoa	CYCL	Cyclospora cayetanensis	2021	Incidence	Number	PRY	Paraguay	Americas	<5 years	683891	238.002	-22.2511	865.394
Protozoa	CYCL	Cyclospora cayetanensis	2021	Incidence	Number	PRY	Paraguay	Americas	≥5 years	5965071	2031.68	-191.576	8099.83
Protozoa	CYCL	Cyclospora cayetanensis	2021	Incidence	Number	PRY	Paraguay	Americas	All ages	6648962	2269.68	-215.715	8870.71
Protozoa	CYCL	Cyclospora cayetanensis	2021	Incidence	Number	QAT	Qatar	Eastern Mediterranean	<5 years	158888	0.992253	0.233041	2.48221
Protozoa	CYCL	Cyclospora cayetanensis	2021	Incidence	Number	QAT	Qatar	Eastern Mediterranean	≥5 years	2631878	329.759	77.4474	824.922
Protozoa	CYCL	Cyclospora cayetanensis	2021	Incidence	Number	QAT	Qatar	Eastern Mediterranean	All ages	2790766	330.751	77.6805	827.404
Protozoa	CYCL	Cyclospora cayetanensis	2021	Incidence	Number	ROU	Romania	Europe	<5 years	1009898	6.87343	1.6143	17.1945
Protozoa	CYCL	Cyclospora cayetanensis	2021	Incidence	Number	ROU	Romania	Europe	≥5 years	18321998	2284.27	536.486	5714.31
Protozoa	CYCL	Cyclospora cayetanensis	2021	Incidence	Number	ROU	Romania	Europe	All ages	19331896	2291.14	538.1	5731.51
Protozoa	CYCL	Cyclospora cayetanensis	2021	Incidence	Number	RUS	Russia	Europe	<5 years	8173299	4430.08	-403.078	17722.7
Protozoa	CYCL	Cyclospora cayetanensis	2021	Incidence	Number	RUS	Russia	Europe	≥5 years	138014673	54099.7	-4490.81	230658
Protozoa	CYCL	Cyclospora cayetanensis	2021	Incidence	Number	RUS	Russia	Europe	All ages	146187972	58529.8	-4905.41	248575
Protozoa	CYCL	Cyclospora cayetanensis	2021	Incidence	Number	RWA	Rwanda	Africa	<5 years	1841057	1403.45	-123.323	5211.86
Protozoa	CYCL	Cyclospora cayetanensis	2021	Incidence	Number	RWA	Rwanda	Africa	≥5 years	11369999	40523.5	-2454.83	162894
Protozoa	CYCL	Cyclospora cayetanensis	2021	Incidence	Number	RWA	Rwanda	Africa	All ages	13211056	41927	-2566.92	167830
Protozoa	CYCL	Cyclospora cayetanensis	2021	Incidence	Number	SAU	Saudi Arabia	Eastern Mediterranean	<5 years	2722108	11.0837	2.60312	27.7268
Protozoa	CYCL	Cyclospora cayetanensis	2021	Incidence	Number	SAU	Saudi Arabia	Eastern Mediterranean	≥5 years	28451281	3683.47	865.103	9214.54
Protozoa	CYCL	Cyclospora cayetanensis	2021	Incidence	Number	SAU	Saudi Arabia	Eastern Mediterranean	All ages	31173389	3694.55	867.706	9242.26
Protozoa	CYCL	Cyclospora cayetanensis	2021	Incidence	Number	SDN	Sudan	Eastern Mediterranean	<5 years	7362872	13004.2	-1002.76	53986.8
Protozoa	CYCL	Cyclospora cayetanensis	2021	Incidence	Number	SDN	Sudan	Eastern Mediterranean	≥5 years	40041293	83337.1	-6372.08	305798
Protozoa	CYCL	Cyclospora cayetanensis	2021	Incidence	Number	SDN	Sudan	Eastern Mediterranean	All ages	47404165	96341.3	-7292.07	358456
Protozoa	CYCL	Cyclospora cayetanensis	2021	Incidence	Number	SEAR	South-East Asian Region	South-East Asia	<5 years	170977499	153898	-11241.8	526849
Protozoa	CYCL	Cyclospora cayetanensis	2021	Incidence	Number	SEAR	South-East Asian Region	South-East Asia	≥5 years	1886724189	3.52117e+06	-281823	1.36799e+07
Protozoa	CYCL	Cyclospora cayetanensis	2021	Incidence	Number	SEAR	South-East Asian Region	South-East Asia	All ages	2057701688	3.67507e+06	-293451	1.40193e+07
Protozoa	CYCL	Cyclospora cayetanensis	2021	Incidence	Number	SEN	Senegal	Africa	<5 years	2408327	3496.99	-299.591	12963
Protozoa	CYCL	Cyclospora cayetanensis	2021	Incidence	Number	SEN	Senegal	Africa	≥5 years	14598273	78711.9	-6583.99	283052
Protozoa	CYCL	Cyclospora cayetanensis	2021	Incidence	Number	SEN	Senegal	Africa	All ages	17006600	82208.9	-6810.09	296761
Protozoa	CYCL	Cyclospora cayetanensis	2021	Incidence	Number	SGP	Singapore	Western Pacific	<5 years	227200	1.97633	0.464162	4.94397
Protozoa	CYCL	Cyclospora cayetanensis	2021	Incidence	Number	SGP	Singapore	Western Pacific	≥5 years	5331329	656.799	154.257	1643.04
Protozoa	CYCL	Cyclospora cayetanensis	2021	Incidence	Number	SGP	Singapore	Western Pacific	All ages	5558529	658.775	154.721	1647.99
Protozoa	CYCL	Cyclospora cayetanensis	2021	Incidence	Number	SLB	Solomon Islands	Western Pacific	<5 years	102544	35.0844	-1.20922	156.199
Protozoa	CYCL	Cyclospora cayetanensis	2021	Incidence	Number	SLB	Solomon Islands	Western Pacific	≥5 years	650979	495.108	-17.3577	2104.67
Protozoa	CYCL	Cyclospora cayetanensis	2021	Incidence	Number	SLB	Solomon Islands	Western Pacific	All ages	753523	530.192	-18.3637	2285.44
Protozoa	CYCL	Cyclospora cayetanensis	2021	Incidence	Number	SLE	Sierra Leone	Africa	<5 years	1135524	1171.21	-98.5195	4123.9
Protozoa	CYCL	Cyclospora cayetanensis	2021	Incidence	Number	SLE	Sierra Leone	Africa	≥5 years	6868186	34250.9	-2330.49	130826
Protozoa	CYCL	Cyclospora cayetanensis	2021	Incidence	Number	SLE	Sierra Leone	Africa	All ages	8003710	35422.1	-2431.25	134953
Protozoa	CYCL	Cyclospora cayetanensis	2021	Incidence	Number	SLV	El Salvador	Americas	<5 years	509679	205.602	-20.4111	777.018
Protozoa	CYCL	Cyclospora cayetanensis	2021	Incidence	Number	SLV	El Salvador	Americas	≥5 years	5736509	3566.55	-338.602	13791
Protozoa	CYCL	Cyclospora cayetanensis	2021	Incidence	Number	SLV	El Salvador	Americas	All ages	6246188	3772.15	-359.863	14336.1
Protozoa	CYCL	Cyclospora cayetanensis	2021	Incidence	Number	SMR	San Marino	Europe	<5 years	1243	0.0123813	0.00290788	0.0309729
Protozoa	CYCL	Cyclospora cayetanensis	2021	Incidence	Number	SMR	San Marino	Europe	≥5 years	33580	4.11471	0.966384	10.2933
Protozoa	CYCL	Cyclospora cayetanensis	2021	Incidence	Number	SMR	San Marino	Europe	All ages	34823	4.12709	0.969292	10.3243
Protozoa	CYCL	Cyclospora cayetanensis	2021	Incidence	Number	SOM	Somalia	Eastern Mediterranean	<5 years	3220258	5134.29	-414.736	19478.1
Protozoa	CYCL	Cyclospora cayetanensis	2021	Incidence	Number	SOM	Somalia	Eastern Mediterranean	≥5 years	13750215	69244.3	-4666.62	256761
Protozoa	CYCL	Cyclospora cayetanensis	2021	Incidence	Number	SOM	Somalia	Eastern Mediterranean	All ages	16970473	74378.6	-5007.46	275426
Protozoa	CYCL	Cyclospora cayetanensis	2021	Incidence	Number	SRB	Serbia	Europe	<5 years	322498	111.296	-10.2198	451.09
Protozoa	CYCL	Cyclospora cayetanensis	2021	Incidence	Number	SRB	Serbia	Europe	≥5 years	6554003	593.673	-48.6669	2482.81
Protozoa	CYCL	Cyclospora cayetanensis	2021	Incidence	Number	SRB	Serbia	Europe	All ages	6876501	704.968	-58.9567	2911.21
Protozoa	CYCL	Cyclospora cayetanensis	2021	Incidence	Number	SSD	South Sudan	Africa	<5 years	1420312	4442.53	-356.77	15960.1
Protozoa	CYCL	Cyclospora cayetanensis	2021	Incidence	Number	SSD	South Sudan	Africa	≥5 years	9415788	95025.2	-5891.5	380287
Protozoa	CYCL	Cyclospora cayetanensis	2021	Incidence	Number	SSD	South Sudan	Africa	All ages	10836100	99467.7	-6187.96	399923
Protozoa	CYCL	Cyclospora cayetanensis	2021	Incidence	Number	STP	Sao Tome and Principe	Africa	<5 years	29705	9.59257	-0.829522	33.9516
Protozoa	CYCL	Cyclospora cayetanensis	2021	Incidence	Number	STP	Sao Tome and Principe	Africa	≥5 years	190165	490.341	-42.5049	1745.16
Protozoa	CYCL	Cyclospora cayetanensis	2021	Incidence	Number	STP	Sao Tome and Principe	Africa	All ages	219870	499.933	-43.1597	1772.72
Protozoa	CYCL	Cyclospora cayetanensis	2021	Incidence	Number	SUR	Suriname	Americas	<5 years	53606	30.1519	-2.29209	120.735
Protozoa	CYCL	Cyclospora cayetanensis	2021	Incidence	Number	SUR	Suriname	Americas	≥5 years	561886	773.07	-54.9535	3361.93
Protozoa	CYCL	Cyclospora cayetanensis	2021	Incidence	Number	SUR	Suriname	Americas	All ages	615492	803.222	-59.0374	3462.09
Protozoa	CYCL	Cyclospora cayetanensis	2021	Incidence	Number	SVK	Slovakia	Europe	<5 years	293069	1.93975	0.455572	4.85247
Protozoa	CYCL	Cyclospora cayetanensis	2021	Incidence	Number	SVK	Slovakia	Europe	≥5 years	5162592	644.644	151.402	1612.64
Protozoa	CYCL	Cyclospora cayetanensis	2021	Incidence	Number	SVK	Slovakia	Europe	All ages	5455661	646.584	151.857	1617.49
Protozoa	CYCL	Cyclospora cayetanensis	2021	Incidence	Number	SVN	Slovenia	Europe	<5 years	100731	0.751665	0.176537	1.88036
Protozoa	CYCL	Cyclospora cayetanensis	2021	Incidence	Number	SVN	Slovenia	Europe	≥5 years	2013369	249.803	58.6691	624.906
Protozoa	CYCL	Cyclospora cayetanensis	2021	Incidence	Number	SVN	Slovenia	Europe	All ages	2114100	250.555	58.8456	626.787
Protozoa	CYCL	Cyclospora cayetanensis	2021	Incidence	Number	SWE	Sweden	Europe	<5 years	595077	3.69041	0.866735	9.23192
Protozoa	CYCL	Cyclospora cayetanensis	2021	Incidence	Number	SWE	Sweden	Europe	≥5 years	9784420	1226.45	288.045	3068.07
Protozoa	CYCL	Cyclospora cayetanensis	2021	Incidence	Number	SWE	Sweden	Europe	All ages	10379497	1230.14	288.912	3077.31
Protozoa	CYCL	Cyclospora cayetanensis	2021	Incidence	Number	SWZ	Eswatini	Africa	<5 years	142424	205.931	-18.5272	783.549
Protozoa	CYCL	Cyclospora cayetanensis	2021	Incidence	Number	SWZ	Eswatini	Africa	≥5 years	1057636	7330.6	-589.747	26270.7
Protozoa	CYCL	Cyclospora cayetanensis	2021	Incidence	Number	SWZ	Eswatini	Africa	All ages	1200060	7536.53	-603.468	27113.6
Protozoa	CYCL	Cyclospora cayetanensis	2021	Incidence	Number	SYC	Seychelles	Africa	<5 years	8652	7.556	-0.821745	25.6077
Protozoa	CYCL	Cyclospora cayetanensis	2021	Incidence	Number	SYC	Seychelles	Africa	≥5 years	112972	122.349	-10.4939	460.32
Protozoa	CYCL	Cyclospora cayetanensis	2021	Incidence	Number	SYC	Seychelles	Africa	All ages	121624	129.905	-11.3612	480.801
Protozoa	CYCL	Cyclospora cayetanensis	2021	Incidence	Number	SYR	Syria	Eastern Mediterranean	<5 years	1968057	1983.68	-168.394	7928.4
Protozoa	CYCL	Cyclospora cayetanensis	2021	Incidence	Number	SYR	Syria	Eastern Mediterranean	≥5 years	19379895	34662	-2423.35	131570
Protozoa	CYCL	Cyclospora cayetanensis	2021	Incidence	Number	SYR	Syria	Eastern Mediterranean	All ages	21347952	36645.6	-2586.09	137156
Protozoa	CYCL	Cyclospora cayetanensis	2021	Incidence	Number	TCD	Chad	Africa	<5 years	3292794	10300.2	-843.78	36302.3
Protozoa	CYCL	Cyclospora cayetanensis	2021	Incidence	Number	TCD	Chad	Africa	≥5 years	14220806	108607	-7110.66	417576
Protozoa	CYCL	Cyclospora cayetanensis	2021	Incidence	Number	TCD	Chad	Africa	All ages	17513600	118907	-7726.27	454347
Protozoa	CYCL	Cyclospora cayetanensis	2021	Incidence	Number	TGO	Togo	Africa	<5 years	1304479	1948.95	-164.816	7071.22
Protozoa	CYCL	Cyclospora cayetanensis	2021	Incidence	Number	TGO	Togo	Africa	≥5 years	7469084	34180.4	-2312	130334
Protozoa	CYCL	Cyclospora cayetanensis	2021	Incidence	Number	TGO	Togo	Africa	All ages	8773563	36129.3	-2483.13	136162
Protozoa	CYCL	Cyclospora cayetanensis	2021	Incidence	Number	THA	Thailand	South-East Asia	<5 years	3339072	3364.45	-250.972	13536.2
Protozoa	CYCL	Cyclospora cayetanensis	2021	Incidence	Number	THA	Thailand	South-East Asia	≥5 years	68360596	107878	-10180.9	440795
Protozoa	CYCL	Cyclospora cayetanensis	2021	Incidence	Number	THA	Thailand	South-East Asia	All ages	71699668	111242	-10659.9	459964
Protozoa	CYCL	Cyclospora cayetanensis	2021	Incidence	Number	TJK	Tajikistan	Europe	<5 years	1320886	865.69	-56.8829	3890.64
Protozoa	CYCL	Cyclospora cayetanensis	2021	Incidence	Number	TJK	Tajikistan	Europe	≥5 years	8536378	5413	-460.362	26411
Protozoa	CYCL	Cyclospora cayetanensis	2021	Incidence	Number	TJK	Tajikistan	Europe	All ages	9857264	6278.69	-527.661	29961.5
Protozoa	CYCL	Cyclospora cayetanensis	2021	Incidence	Number	TKM	Turkmenistan	Europe	<5 years	824779	208.478	-18.3231	969.549
Protozoa	CYCL	Cyclospora cayetanensis	2021	Incidence	Number	TKM	Turkmenistan	Europe	≥5 years	6197095	1266.31	-147.697	5948.27
Protozoa	CYCL	Cyclospora cayetanensis	2021	Incidence	Number	TKM	Turkmenistan	Europe	All ages	7021874	1474.79	-165.998	6640.97
Protozoa	CYCL	Cyclospora cayetanensis	2021	Incidence	Number	TLS	Timor-Leste	South-East Asia	<5 years	165907	279.306	-18.9444	1146.17
Protozoa	CYCL	Cyclospora cayetanensis	2021	Incidence	Number	TLS	Timor-Leste	South-East Asia	≥5 years	1172626	2132.14	-140.238	8987.51
Protozoa	CYCL	Cyclospora cayetanensis	2021	Incidence	Number	TLS	Timor-Leste	South-East Asia	All ages	1338533	2411.44	-156.009	10191.2
Protozoa	CYCL	Cyclospora cayetanensis	2021	Incidence	Number	TON	Tonga	Western Pacific	<5 years	12004	8.55208	-0.448193	39.9821
Protozoa	CYCL	Cyclospora cayetanensis	2021	Incidence	Number	TON	Tonga	Western Pacific	≥5 years	93707	163.533	-11.632	734.049
Protozoa	CYCL	Cyclospora cayetanensis	2021	Incidence	Number	TON	Tonga	Western Pacific	All ages	105711	172.086	-12.2921	787.673
Protozoa	CYCL	Cyclospora cayetanensis	2021	Incidence	Number	TTO	Trinidad and Tobago	Americas	<5 years	88296	0.527528	0.123896	1.31966
Protozoa	CYCL	Cyclospora cayetanensis	2021	Incidence	Number	TTO	Trinidad and Tobago	Americas	≥5 years	1395406	175.315	41.1747	438.567
Protozoa	CYCL	Cyclospora cayetanensis	2021	Incidence	Number	TTO	Trinidad and Tobago	Americas	All ages	1483702	175.843	41.2986	439.887
Protozoa	CYCL	Cyclospora cayetanensis	2021	Incidence	Number	TUN	Tunisia	Eastern Mediterranean	<5 years	1006423	1480.64	-140.192	5298.61
Protozoa	CYCL	Cyclospora cayetanensis	2021	Incidence	Number	TUN	Tunisia	Eastern Mediterranean	≥5 years	11012757	19789.4	-1672.02	69831.3
Protozoa	CYCL	Cyclospora cayetanensis	2021	Incidence	Number	TUN	Tunisia	Eastern Mediterranean	All ages	12019180	21270	-1810.37	74146.2
Protozoa	CYCL	Cyclospora cayetanensis	2021	Incidence	Number	TUR	Turkey	Europe	<5 years	6426213	4376.1	-371.15	18711
Protozoa	CYCL	Cyclospora cayetanensis	2021	Incidence	Number	TUR	Turkey	Europe	≥5 years	79998675	68773.4	-6830.87	288009
Protozoa	CYCL	Cyclospora cayetanensis	2021	Incidence	Number	TUR	Turkey	Europe	All ages	86424888	73149.5	-7468.11	302078
Protozoa	CYCL	Cyclospora cayetanensis	2021	Incidence	Number	TUV	Tuvalu	Western Pacific	<5 years	1155	0.474069	-0.0309679	2.18928
Protozoa	CYCL	Cyclospora cayetanensis	2021	Incidence	Number	TUV	Tuvalu	Western Pacific	≥5 years	9152	8.49073	-0.651799	40.2496
Protozoa	CYCL	Cyclospora cayetanensis	2021	Incidence	Number	TUV	Tuvalu	Western Pacific	All ages	10307	8.9648	-0.678373	43.0647
Protozoa	CYCL	Cyclospora cayetanensis	2021	Incidence	Number	TZA	Tanzania	Africa	<5 years	10244414	9518.69	-645.041	35822.9
Protozoa	CYCL	Cyclospora cayetanensis	2021	Incidence	Number	TZA	Tanzania	Africa	≥5 years	51649772	289657	-21663.3	1.15067e+06
Protozoa	CYCL	Cyclospora cayetanensis	2021	Incidence	Number	TZA	Tanzania	Africa	All ages	61894186	299176	-22308.3	1.17578e+06
Protozoa	CYCL	Cyclospora cayetanensis	2021	Incidence	Number	UGA	Uganda	Africa	<5 years	7520272	6984.7	-615.573	25339.4
Protozoa	CYCL	Cyclospora cayetanensis	2021	Incidence	Number	UGA	Uganda	Africa	≥5 years	37657259	163337	-10047.3	637827
Protozoa	CYCL	Cyclospora cayetanensis	2021	Incidence	Number	UGA	Uganda	Africa	All ages	45177531	170322	-10628.7	659636
Protozoa	CYCL	Cyclospora cayetanensis	2021	Incidence	Number	UKR	Ukraine	Europe	<5 years	1876840	979.878	-57.2081	4122
Protozoa	CYCL	Cyclospora cayetanensis	2021	Incidence	Number	UKR	Ukraine	Europe	≥5 years	42647319	18419.7	-1185.91	87941.6
Protozoa	CYCL	Cyclospora cayetanensis	2021	Incidence	Number	UKR	Ukraine	Europe	All ages	44524159	19399.6	-1266.84	92236.5
Protozoa	CYCL	Cyclospora cayetanensis	2021	Incidence	Number	URY	Uruguay	Americas	<5 years	199596	1.20895	0.283936	3.02431
Protozoa	CYCL	Cyclospora cayetanensis	2021	Incidence	Number	URY	Uruguay	Americas	≥5 years	3200649	401.775	94.3613	1005.08
Protozoa	CYCL	Cyclospora cayetanensis	2021	Incidence	Number	URY	Uruguay	Americas	All ages	3400245	402.984	94.6452	1008.1
Protozoa	CYCL	Cyclospora cayetanensis	2021	Incidence	Number	USA	United States	Americas	<5 years	19176614	120.79	28.369	302.169
Protozoa	CYCL	Cyclospora cayetanensis	2021	Incidence	Number	USA	United States	Americas	≥5 years	320553275	40142.7	9427.95	100421
Protozoa	CYCL	Cyclospora cayetanensis	2021	Incidence	Number	USA	United States	Americas	All ages	339729889	40263.5	9456.32	100723
Protozoa	CYCL	Cyclospora cayetanensis	2021	Incidence	Number	UZB	Uzbekistan	Europe	<5 years	3867598	511.796	-43.4457	2232.89
Protozoa	CYCL	Cyclospora cayetanensis	2021	Incidence	Number	UZB	Uzbekistan	Europe	≥5 years	30036042	3494.65	-267.2	15404.9
Protozoa	CYCL	Cyclospora cayetanensis	2021	Incidence	Number	UZB	Uzbekistan	Europe	All ages	33903640	4006.44	-317.784	17975.7
Protozoa	CYCL	Cyclospora cayetanensis	2021	Incidence	Number	VCT	Saint Vincent and the Grenadines	Americas	<5 years	7023	3.89625	-0.288833	15.4134
Protozoa	CYCL	Cyclospora cayetanensis	2021	Incidence	Number	VCT	Saint Vincent and the Grenadines	Americas	≥5 years	96246	142.181	-10.8936	635.084
Protozoa	CYCL	Cyclospora cayetanensis	2021	Incidence	Number	VCT	Saint Vincent and the Grenadines	Americas	All ages	103269	146.077	-11.3846	645.996
Protozoa	CYCL	Cyclospora cayetanensis	2021	Incidence	Number	VEN	Venezuela	Americas	<5 years	2332568	2560.99	-193.741	10510.4
Protozoa	CYCL	Cyclospora cayetanensis	2021	Incidence	Number	VEN	Venezuela	Americas	≥5 years	25967834	54110.4	-4235.43	232580
Protozoa	CYCL	Cyclospora cayetanensis	2021	Incidence	Number	VEN	Venezuela	Americas	All ages	28300402	56671.3	-4629.18	242815
Protozoa	CYCL	Cyclospora cayetanensis	2021	Incidence	Number	VNM	Vietnam	Western Pacific	<5 years	7559504	7555.24	-349.924	32470.4
Protozoa	CYCL	Cyclospora cayetanensis	2021	Incidence	Number	VNM	Vietnam	Western Pacific	≥5 years	90978474	87133.5	-5182.46	415006
Protozoa	CYCL	Cyclospora cayetanensis	2021	Incidence	Number	VNM	Vietnam	Western Pacific	All ages	98537978	94688.8	-5523.24	440120
Protozoa	CYCL	Cyclospora cayetanensis	2021	Incidence	Number	VUT	Vanuatu	Western Pacific	<5 years	43592	29.6634	-1.24529	125.461
Protozoa	CYCL	Cyclospora cayetanensis	2021	Incidence	Number	VUT	Vanuatu	Western Pacific	≥5 years	258784	310.591	-17.1751	1489.92
Protozoa	CYCL	Cyclospora cayetanensis	2021	Incidence	Number	VUT	Vanuatu	Western Pacific	All ages	302376	340.255	-18.4195	1607.23
Protozoa	CYCL	Cyclospora cayetanensis	2021	Incidence	Number	WPR	Western Pacific Region	Western Pacific	<5 years	111603724	40178.9	-2489.03	169589
Protozoa	CYCL	Cyclospora cayetanensis	2021	Incidence	Number	WPR	Western Pacific Region	Western Pacific	≥5 years	1815467752	444444	-13941.9	1.92188e+06
Protozoa	CYCL	Cyclospora cayetanensis	2021	Incidence	Number	WPR	Western Pacific Region	Western Pacific	All ages	1927071476	484623	-15527	2.03257e+06
Protozoa	CYCL	Cyclospora cayetanensis	2021	Incidence	Number	WSM	Samoa	Western Pacific	<5 years	29490	15.1914	-0.576229	61.8915
Protozoa	CYCL	Cyclospora cayetanensis	2021	Incidence	Number	WSM	Samoa	Western Pacific	≥5 years	183531	180.879	-9.04894	884.861
Protozoa	CYCL	Cyclospora cayetanensis	2021	Incidence	Number	WSM	Samoa	Western Pacific	All ages	213021	196.07	-9.6146	950.058
Protozoa	CYCL	Cyclospora cayetanensis	2021	Incidence	Number	YEM	Yemen	Eastern Mediterranean	<5 years	5887959	8489.29	-714.917	32423.9
Protozoa	CYCL	Cyclospora cayetanensis	2021	Incidence	Number	YEM	Yemen	Eastern Mediterranean	≥5 years	30741088	40997.6	-3087.54	161173
Protozoa	CYCL	Cyclospora cayetanensis	2021	Incidence	Number	YEM	Yemen	Eastern Mediterranean	All ages	36629047	49486.9	-3801.49	181509
Protozoa	CYCL	Cyclospora cayetanensis	2021	Incidence	Number	ZAF	South Africa	Africa	<5 years	5613796	5160.56	-529.595	21781.6
Protozoa	CYCL	Cyclospora cayetanensis	2021	Incidence	Number	ZAF	South Africa	Africa	≥5 years	55431473	171353	-13932.4	646583
Protozoa	CYCL	Cyclospora cayetanensis	2021	Incidence	Number	ZAF	South Africa	Africa	All ages	61045269	176513	-14532.9	659978
Protozoa	CYCL	Cyclospora cayetanensis	2021	Incidence	Number	ZMB	Zambia	Africa	<5 years	3028306	3907.79	-342.348	14385.8
Protozoa	CYCL	Cyclospora cayetanensis	2021	Incidence	Number	ZMB	Zambia	Africa	≥5 years	16303415	79882.3	-6356.33	292889
Protozoa	CYCL	Cyclospora cayetanensis	2021	Incidence	Number	ZMB	Zambia	Africa	All ages	19331721	83790.1	-6667.98	305117
Protozoa	CYCL	Cyclospora cayetanensis	2021	Incidence	Number	ZWE	Zimbabwe	Africa	<5 years	2246932	1736.52	-151.806	6332.28
Protozoa	CYCL	Cyclospora cayetanensis	2021	Incidence	Number	ZWE	Zimbabwe	Africa	≥5 years	13412636	53787	-4264.32	187925
Protozoa	CYCL	Cyclospora cayetanensis	2021	Incidence	Number	ZWE	Zimbabwe	Africa	All ages	15659568	55523.5	-4379.28	197780
Protozoa	CYCL	Cyclospora cayetanensis	2021	Incidence	Rate per 100,000	AFG	Afghanistan	Eastern Mediterranean	<5 years	6552330	102.832	-8.75377	393.625
Protozoa	CYCL	Cyclospora cayetanensis	2021	Incidence	Rate per 100,000	AFG	Afghanistan	Eastern Mediterranean	≥5 years	33155678	99.2881	-7.46429	376.384
Protozoa	CYCL	Cyclospora cayetanensis	2021	Incidence	Rate per 100,000	AFG	Afghanistan	Eastern Mediterranean	All ages	39708008	99.8728	-7.47002	381.164
Protozoa	CYCL	Cyclospora cayetanensis	2021	Incidence	Rate per 100,000	AFR	African Region	Africa	<5 years	177282041	305.295	-22.8469	1082.03
Protozoa	CYCL	Cyclospora cayetanensis	2021	Incidence	Rate per 100,000	AFR	African Region	Africa	≥5 years	986825414	670.697	-54.0281	2509.52
Protozoa	CYCL	Cyclospora cayetanensis	2021	Incidence	Rate per 100,000	AFR	African Region	Africa	All ages	1164107455	615.05	-48.1673	2239
Protozoa	CYCL	Cyclospora cayetanensis	2021	Incidence	Rate per 100,000	AGO	Angola	Africa	<5 years	5883932	237.694	-18.1767	823.956
Protozoa	CYCL	Cyclospora cayetanensis	2021	Incidence	Rate per 100,000	AGO	Angola	Africa	≥5 years	28097824	663.06	-54.6969	2300.41
Protozoa	CYCL	Cyclospora cayetanensis	2021	Incidence	Rate per 100,000	AGO	Angola	Africa	All ages	33981756	589.408	-47.8115	2033.53
Protozoa	CYCL	Cyclospora cayetanensis	2021	Incidence	Rate per 100,000	ALB	Albania	Europe	<5 years	155572	17.5687	-1.60053	83.0384
Protozoa	CYCL	Cyclospora cayetanensis	2021	Incidence	Rate per 100,000	ALB	Albania	Europe	≥5 years	2710132	2.81208	-0.348605	13.5591
Protozoa	CYCL	Cyclospora cayetanensis	2021	Incidence	Rate per 100,000	ALB	Albania	Europe	All ages	2865704	3.61318	-0.419017	17.693
Protozoa	CYCL	Cyclospora cayetanensis	2021	Incidence	Rate per 100,000	AMR	Region of the Americas	Americas	<5 years	70289682	32.3652	-3.37721	111.98
Protozoa	CYCL	Cyclospora cayetanensis	2021	Incidence	Rate per 100,000	AMR	Region of the Americas	Americas	≥5 years	951558105	39.2416	0.521316	130.157
Protozoa	CYCL	Cyclospora cayetanensis	2021	Incidence	Rate per 100,000	AMR	Region of the Americas	Americas	All ages	1021847787	38.7686	0.198589	127.312
Protozoa	CYCL	Cyclospora cayetanensis	2021	Incidence	Rate per 100,000	AND	Andorra	Europe	<5 years	2541	1.08597	0.255052	2.71665
Protozoa	CYCL	Cyclospora cayetanensis	2021	Incidence	Rate per 100,000	AND	Andorra	Europe	≥5 years	75070	12.216	2.86907	30.5595
Protozoa	CYCL	Cyclospora cayetanensis	2021	Incidence	Rate per 100,000	AND	Andorra	Europe	All ages	77611	11.8516	2.78348	29.6479
Protozoa	CYCL	Cyclospora cayetanensis	2021	Incidence	Rate per 100,000	ARE	United Arab Emirates	Eastern Mediterranean	<5 years	535127	0.633786	0.148852	1.58548
Protozoa	CYCL	Cyclospora cayetanensis	2021	Incidence	Rate per 100,000	ARE	United Arab Emirates	Eastern Mediterranean	≥5 years	9003827	12.5183	2.94007	31.3158
Protozoa	CYCL	Cyclospora cayetanensis	2021	Incidence	Rate per 100,000	ARE	United Arab Emirates	Eastern Mediterranean	All ages	9538954	11.8516	2.78348	29.6479
Protozoa	CYCL	Cyclospora cayetanensis	2021	Incidence	Rate per 100,000	ARG	Argentina	Americas	<5 years	3260479	36.2454	-3.77527	134.207
Protozoa	CYCL	Cyclospora cayetanensis	2021	Incidence	Rate per 100,000	ARG	Argentina	Americas	≥5 years	42007300	33.3826	-3.22887	123.498
Protozoa	CYCL	Cyclospora cayetanensis	2021	Incidence	Rate per 100,000	ARG	Argentina	Americas	All ages	45267779	33.5888	-3.26505	122.116
Protozoa	CYCL	Cyclospora cayetanensis	2021	Incidence	Rate per 100,000	ARM	Armenia	Europe	<5 years	183346	27.8707	-2.6958	126.328
Protozoa	CYCL	Cyclospora cayetanensis	2021	Incidence	Rate per 100,000	ARM	Armenia	Europe	≥5 years	2697950	15.1859	-1.82878	69.2574
Protozoa	CYCL	Cyclospora cayetanensis	2021	Incidence	Rate per 100,000	ARM	Armenia	Europe	All ages	2881296	15.9931	-1.98998	71.7431
Protozoa	CYCL	Cyclospora cayetanensis	2021	Incidence	Rate per 100,000	ATG	Antigua and Barbuda	Americas	<5 years	5220	0.627318	0.147333	1.5693
Protozoa	CYCL	Cyclospora cayetanensis	2021	Incidence	Rate per 100,000	ATG	Antigua and Barbuda	Americas	≥5 years	86880	12.526	2.94187	31.335
Protozoa	CYCL	Cyclospora cayetanensis	2021	Incidence	Rate per 100,000	ATG	Antigua and Barbuda	Americas	All ages	92100	11.8516	2.78348	29.6479
Protozoa	CYCL	Cyclospora cayetanensis	2021	Incidence	Rate per 100,000	AUS	Australia	Western Pacific	<5 years	1532151	0.599445	0.140786	1.49957
Protozoa	CYCL	Cyclospora cayetanensis	2021	Incidence	Rate per 100,000	AUS	Australia	Western Pacific	≥5 years	24299517	12.5611	2.95011	31.4228
Protozoa	CYCL	Cyclospora cayetanensis	2021	Incidence	Rate per 100,000	AUS	Australia	Western Pacific	All ages	25831668	11.8516	2.78348	29.6479
Protozoa	CYCL	Cyclospora cayetanensis	2021	Incidence	Rate per 100,000	AUT	Austria	Europe	<5 years	434253	0.732041	0.171928	1.83127
Protozoa	CYCL	Cyclospora cayetanensis	2021	Incidence	Rate per 100,000	AUT	Austria	Europe	≥5 years	8506609	12.4193	2.9168	31.0679
Protozoa	CYCL	Cyclospora cayetanensis	2021	Incidence	Rate per 100,000	AUT	Austria	Europe	All ages	8940862	11.8516	2.78348	29.6479
Protozoa	CYCL	Cyclospora cayetanensis	2021	Incidence	Rate per 100,000	AZE	Azerbaijan	Europe	<5 years	718210	63.2808	-5.75708	243.092
Protozoa	CYCL	Cyclospora cayetanensis	2021	Incidence	Rate per 100,000	AZE	Azerbaijan	Europe	≥5 years	9491548	40.4226	-3.15804	173.536
Protozoa	CYCL	Cyclospora cayetanensis	2021	Incidence	Rate per 100,000	AZE	Azerbaijan	Europe	All ages	10209758	42.0306	-3.3428	176.429
Protozoa	CYCL	Cyclospora cayetanensis	2021	Incidence	Rate per 100,000	BDI	Burundi	Africa	<5 years	2131960	142.312	-12.5284	523.414
Protozoa	CYCL	Cyclospora cayetanensis	2021	Incidence	Rate per 100,000	BDI	Burundi	Africa	≥5 years	10660806	415.433	-24.9315	1660.61
Protozoa	CYCL	Cyclospora cayetanensis	2021	Incidence	Rate per 100,000	BDI	Burundi	Africa	All ages	12792766	369.916	-22.6233	1452.1
Protozoa	CYCL	Cyclospora cayetanensis	2021	Incidence	Rate per 100,000	BEL	Belgium	Europe	<5 years	600244	0.684517	0.160766	1.71238
Protozoa	CYCL	Cyclospora cayetanensis	2021	Incidence	Rate per 100,000	BEL	Belgium	Europe	≥5 years	10955907	12.4634	2.92717	31.1784
Protozoa	CYCL	Cyclospora cayetanensis	2021	Incidence	Rate per 100,000	BEL	Belgium	Europe	All ages	11556151	11.8516	2.78348	29.6479
Protozoa	CYCL	Cyclospora cayetanensis	2021	Incidence	Rate per 100,000	BEN	Benin	Africa	<5 years	2126674	121.066	-10.0533	411.139
Protozoa	CYCL	Cyclospora cayetanensis	2021	Incidence	Rate per 100,000	BEN	Benin	Africa	≥5 years	11115325	522.712	-43.6656	1922.62
Protozoa	CYCL	Cyclospora cayetanensis	2021	Incidence	Rate per 100,000	BEN	Benin	Africa	All ages	13241999	458.207	-37.9638	1680.42
Protozoa	CYCL	Cyclospora cayetanensis	2021	Incidence	Rate per 100,000	BFA	Burkina Faso	Africa	<5 years	3398244	104.783	-8.73173	380.129
Protozoa	CYCL	Cyclospora cayetanensis	2021	Incidence	Rate per 100,000	BFA	Burkina Faso	Africa	≥5 years	18339801	353.686	-22.4718	1416.38
Protozoa	CYCL	Cyclospora cayetanensis	2021	Incidence	Rate per 100,000	BFA	Burkina Faso	Africa	All ages	21738045	314.776	-20.0611	1251.59
Protozoa	CYCL	Cyclospora cayetanensis	2021	Incidence	Rate per 100,000	BGD	Bangladesh	South-East Asia	<5 years	15995937	31.6357	-2.45963	124.699
Protozoa	CYCL	Cyclospora cayetanensis	2021	Incidence	Rate per 100,000	BGD	Bangladesh	South-East Asia	≥5 years	150978489	237.289	-13.8308	1104.56
Protozoa	CYCL	Cyclospora cayetanensis	2021	Incidence	Rate per 100,000	BGD	Bangladesh	South-East Asia	All ages	166974426	217.588	-12.6588	1011.99
Protozoa	CYCL	Cyclospora cayetanensis	2021	Incidence	Rate per 100,000	BGR	Bulgaria	Europe	<5 years	314372	17.6795	-1.71583	78.9785
Protozoa	CYCL	Cyclospora cayetanensis	2021	Incidence	Rate per 100,000	BGR	Bulgaria	Europe	≥5 years	6601735	2.15215	-0.18759	9.23418
Protozoa	CYCL	Cyclospora cayetanensis	2021	Incidence	Rate per 100,000	BGR	Bulgaria	Europe	All ages	6916107	2.85795	-0.254078	11.402
Protozoa	CYCL	Cyclospora cayetanensis	2021	Incidence	Rate per 100,000	BHR	Bahrain	Eastern Mediterranean	<5 years	98814	0.535455	0.125758	1.33949
Protozoa	CYCL	Cyclospora cayetanensis	2021	Incidence	Rate per 100,000	BHR	Bahrain	Eastern Mediterranean	≥5 years	1389322	12.6565	2.97251	31.6613
Protozoa	CYCL	Cyclospora cayetanensis	2021	Incidence	Rate per 100,000	BHR	Bahrain	Eastern Mediterranean	All ages	1488136	11.8516	2.78348	29.6479
Protozoa	CYCL	Cyclospora cayetanensis	2021	Incidence	Rate per 100,000	BHS	Bahamas	Americas	<5 years	22219	0.633974	0.148896	1.58594
Protozoa	CYCL	Cyclospora cayetanensis	2021	Incidence	Rate per 100,000	BHS	Bahamas	Americas	≥5 years	373965	12.5181	2.94002	31.3152
Protozoa	CYCL	Cyclospora cayetanensis	2021	Incidence	Rate per 100,000	BHS	Bahamas	Americas	All ages	396184	11.8516	2.78348	29.6479
Protozoa	CYCL	Cyclospora cayetanensis	2021	Incidence	Rate per 100,000	BIH	Bosnia and Herzegovina	Europe	<5 years	138380	38.8972	-3.47516	150.119
Protozoa	CYCL	Cyclospora cayetanensis	2021	Incidence	Rate per 100,000	BIH	Bosnia and Herzegovina	Europe	≥5 years	3136297	6.22024	-0.516539	27.3813
Protozoa	CYCL	Cyclospora cayetanensis	2021	Incidence	Rate per 100,000	BIH	Bosnia and Herzegovina	Europe	All ages	3274677	7.60109	-0.643233	31.7587
Protozoa	CYCL	Cyclospora cayetanensis	2021	Incidence	Rate per 100,000	BLR	Belarus	Europe	<5 years	483772	98.3302	-9.02395	398.409
Protozoa	CYCL	Cyclospora cayetanensis	2021	Incidence	Rate per 100,000	BLR	Belarus	Europe	≥5 years	8817946	36.7336	-3.00752	160.647
Protozoa	CYCL	Cyclospora cayetanensis	2021	Incidence	Rate per 100,000	BLR	Belarus	Europe	All ages	9301718	39.9372	-3.33982	172.722
Protozoa	CYCL	Cyclospora cayetanensis	2021	Incidence	Rate per 100,000	BLZ	Belize	Americas	<5 years	37999	62.2989	-4.68297	250.056
Protozoa	CYCL	Cyclospora cayetanensis	2021	Incidence	Rate per 100,000	BLZ	Belize	Americas	≥5 years	355342	153.462	-11.6103	686.646
Protozoa	CYCL	Cyclospora cayetanensis	2021	Incidence	Rate per 100,000	BLZ	Belize	Americas	All ages	393341	144.655	-11.2897	639.796
Protozoa	CYCL	Cyclospora cayetanensis	2021	Incidence	Rate per 100,000	BOL	Bolivia	Americas	<5 years	1246090	36.908	-3.44262	129.276
Protozoa	CYCL	Cyclospora cayetanensis	2021	Incidence	Rate per 100,000	BOL	Bolivia	Americas	≥5 years	10633816	41.9163	-4.14688	170.833
Protozoa	CYCL	Cyclospora cayetanensis	2021	Incidence	Rate per 100,000	BOL	Bolivia	Americas	All ages	11879906	41.391	-4.06741	163.994
Protozoa	CYCL	Cyclospora cayetanensis	2021	Incidence	Rate per 100,000	BRA	Brazil	Americas	<5 years	13953647	43.8392	-3.99858	176.976
Protozoa	CYCL	Cyclospora cayetanensis	2021	Incidence	Rate per 100,000	BRA	Brazil	Americas	≥5 years	195241112	42.0617	-4.54436	162.28
Protozoa	CYCL	Cyclospora cayetanensis	2021	Incidence	Rate per 100,000	BRA	Brazil	Americas	All ages	209194759	42.1803	-4.48	162.038
Protozoa	CYCL	Cyclospora cayetanensis	2021	Incidence	Rate per 100,000	BRB	Barbados	Americas	<5 years	15991	0.626902	0.147235	1.56825
Protozoa	CYCL	Cyclospora cayetanensis	2021	Incidence	Rate per 100,000	BRB	Barbados	Americas	≥5 years	265962	12.5265	2.94199	31.3362
Protozoa	CYCL	Cyclospora cayetanensis	2021	Incidence	Rate per 100,000	BRB	Barbados	Americas	All ages	281953	11.8516	2.78348	29.6479
Protozoa	CYCL	Cyclospora cayetanensis	2021	Incidence	Rate per 100,000	BRN	Brunei	Western Pacific	<5 years	32084	0.498382	0.11705	1.24675
Protozoa	CYCL	Cyclospora cayetanensis	2021	Incidence	Rate per 100,000	BRN	Brunei	Western Pacific	≥5 years	417646	12.7238	2.98832	31.8297
Protozoa	CYCL	Cyclospora cayetanensis	2021	Incidence	Rate per 100,000	BRN	Brunei	Western Pacific	All ages	449730	11.8516	2.78348	29.6479
Protozoa	CYCL	Cyclospora cayetanensis	2021	Incidence	Rate per 100,000	BTN	Bhutan	South-East Asia	<5 years	50098	59.1002	-3.81297	226.515
Protozoa	CYCL	Cyclospora cayetanensis	2021	Incidence	Rate per 100,000	BTN	Bhutan	South-East Asia	≥5 years	722620	252.504	-15.268	998.357
Protozoa	CYCL	Cyclospora cayetanensis	2021	Incidence	Rate per 100,000	BTN	Bhutan	South-East Asia	All ages	772718	239.965	-14.5111	947.717
Protozoa	CYCL	Cyclospora cayetanensis	2021	Incidence	Rate per 100,000	BWA	Botswana	Africa	<5 years	278050	152.602	-16.7656	499.468
Protozoa	CYCL	Cyclospora cayetanensis	2021	Incidence	Rate per 100,000	BWA	Botswana	Africa	≥5 years	2104985	494.668	-42.2361	1884.33
Protozoa	CYCL	Cyclospora cayetanensis	2021	Incidence	Rate per 100,000	BWA	Botswana	Africa	All ages	2383035	454.756	-39.7806	1722.79
Protozoa	CYCL	Cyclospora cayetanensis	2021	Incidence	Rate per 100,000	CAF	Central African Republic	Africa	<5 years	934108	274.205	-22.4214	966.37
Protozoa	CYCL	Cyclospora cayetanensis	2021	Incidence	Rate per 100,000	CAF	Central African Republic	Africa	≥5 years	4158605	528.139	-35.027	2173.23
Protozoa	CYCL	Cyclospora cayetanensis	2021	Incidence	Rate per 100,000	CAF	Central African Republic	Africa	All ages	5092713	481.563	-32.1865	1971.59
Protozoa	CYCL	Cyclospora cayetanensis	2021	Incidence	Rate per 100,000	CAN	Canada	Americas	<5 years	1913041	0.712296	0.167291	1.78187
Protozoa	CYCL	Cyclospora cayetanensis	2021	Incidence	Rate per 100,000	CAN	Canada	Americas	≥5 years	36412280	12.4369	2.92093	31.112
Protozoa	CYCL	Cyclospora cayetanensis	2021	Incidence	Rate per 100,000	CAN	Canada	Americas	All ages	38325321	11.8516	2.78348	29.6479
Protozoa	CYCL	Cyclospora cayetanensis	2021	Incidence	Rate per 100,000	CHE	Switzerland	Europe	<5 years	437111	0.705445	0.165682	1.76474
Protozoa	CYCL	Cyclospora cayetanensis	2021	Incidence	Rate per 100,000	CHE	Switzerland	Europe	≥5 years	8235625	12.4432	2.92242	31.1278
Protozoa	CYCL	Cyclospora cayetanensis	2021	Incidence	Rate per 100,000	CHE	Switzerland	Europe	All ages	8672736	11.8516	2.78348	29.6479
Protozoa	CYCL	Cyclospora cayetanensis	2021	Incidence	Rate per 100,000	CHL	Chile	Americas	<5 years	1099165	0.627853	0.147458	1.57063
Protozoa	CYCL	Cyclospora cayetanensis	2021	Incidence	Rate per 100,000	CHL	Chile	Americas	≥5 years	18310669	12.5254	2.94172	31.3334
Protozoa	CYCL	Cyclospora cayetanensis	2021	Incidence	Rate per 100,000	CHL	Chile	Americas	All ages	19409834	11.8516	2.78348	29.6479
Protozoa	CYCL	Cyclospora cayetanensis	2021	Incidence	Rate per 100,000	CHN	China	Western Pacific	<5 years	77746828	17.6645	-0.94014	80.2428
Protozoa	CYCL	Cyclospora cayetanensis	2021	Incidence	Rate per 100,000	CHN	China	Western Pacific	≥5 years	1349029514	13.1933	-1.03073	58.9698
Protozoa	CYCL	Cyclospora cayetanensis	2021	Incidence	Rate per 100,000	CHN	China	Western Pacific	All ages	1426776342	13.437	-1.04474	59.9273
Protozoa	CYCL	Cyclospora cayetanensis	2021	Incidence	Rate per 100,000	CIV	Cote d'Ivoire	Africa	<5 years	4544560	137.012	-11.5262	459.839
Protozoa	CYCL	Cyclospora cayetanensis	2021	Incidence	Rate per 100,000	CIV	Cote d'Ivoire	Africa	≥5 years	24728429	502.408	-42.8495	1827.76
Protozoa	CYCL	Cyclospora cayetanensis	2021	Incidence	Rate per 100,000	CIV	Cote d'Ivoire	Africa	All ages	29272989	445.681	-37.5505	1605.44
Protozoa	CYCL	Cyclospora cayetanensis	2021	Incidence	Rate per 100,000	CMR	Cameroon	Africa	<5 years	4264185	233.775	-14.1339	753.032
Protozoa	CYCL	Cyclospora cayetanensis	2021	Incidence	Rate per 100,000	CMR	Cameroon	Africa	≥5 years	22299622	643.543	-40.1059	2114.03
Protozoa	CYCL	Cyclospora cayetanensis	2021	Incidence	Rate per 100,000	CMR	Cameroon	Africa	All ages	26563807	577.764	-37.0636	1826.85
Protozoa	CYCL	Cyclospora cayetanensis	2021	Incidence	Rate per 100,000	COD	Democratic Republic of Congo	Africa	<5 years	17939317	155.408	-12.2806	535.692
Protozoa	CYCL	Cyclospora cayetanensis	2021	Incidence	Rate per 100,000	COD	Democratic Republic of Congo	Africa	≥5 years	79627923	360.769	-27.0806	1254.82
Protozoa	CYCL	Cyclospora cayetanensis	2021	Incidence	Rate per 100,000	COD	Democratic Republic of Congo	Africa	All ages	97567240	323.01	-24.9882	1104.74
Protozoa	CYCL	Cyclospora cayetanensis	2021	Incidence	Rate per 100,000	COG	Congo	Africa	<5 years	862894	237.005	-17.5242	870.56
Protozoa	CYCL	Cyclospora cayetanensis	2021	Incidence	Rate per 100,000	COG	Congo	Africa	≥5 years	4959406	706.719	-56.624	2601.37
Protozoa	CYCL	Cyclospora cayetanensis	2021	Incidence	Rate per 100,000	COG	Congo	Africa	All ages	5822300	637.105	-50.3734	2367.72
Protozoa	CYCL	Cyclospora cayetanensis	2021	Incidence	Rate per 100,000	COK	Cook Islands	Western Pacific	<5 years	1158	0.472683	0.111015	1.18246
Protozoa	CYCL	Cyclospora cayetanensis	2021	Incidence	Rate per 100,000	COK	Cook Islands	Western Pacific	≥5 years	14237	12.7771	3.00085	31.9632
Protozoa	CYCL	Cyclospora cayetanensis	2021	Incidence	Rate per 100,000	COK	Cook Islands	Western Pacific	All ages	15395	11.8516	2.78348	29.6479
Protozoa	CYCL	Cyclospora cayetanensis	2021	Incidence	Rate per 100,000	COL	Colombia	Americas	<5 years	3504178	53.8884	-5.52597	202.495
Protozoa	CYCL	Cyclospora cayetanensis	2021	Incidence	Rate per 100,000	COL	Colombia	Americas	≥5 years	47428886	49.8691	-5.01537	191.635
Protozoa	CYCL	Cyclospora cayetanensis	2021	Incidence	Rate per 100,000	COL	Colombia	Americas	All ages	50933064	50.1456	-5.04473	191.523
Protozoa	CYCL	Cyclospora cayetanensis	2021	Incidence	Rate per 100,000	COM	Comoros	Africa	<5 years	112075	246.604	-17.989	951.82
Protozoa	CYCL	Cyclospora cayetanensis	2021	Incidence	Rate per 100,000	COM	Comoros	Africa	≥5 years	698165	807.67	-55.464	3121.11
Protozoa	CYCL	Cyclospora cayetanensis	2021	Incidence	Rate per 100,000	COM	Comoros	Africa	All ages	810240	730.062	-51.0096	2848.02
Protozoa	CYCL	Cyclospora cayetanensis	2021	Incidence	Rate per 100,000	CPV	Cape Verde	Africa	<5 years	47867	77.2136	-5.68165	288.112
Protozoa	CYCL	Cyclospora cayetanensis	2021	Incidence	Rate per 100,000	CPV	Cape Verde	Africa	≥5 years	466996	507.67	-33.8993	1922.98
Protozoa	CYCL	Cyclospora cayetanensis	2021	Incidence	Rate per 100,000	CPV	Cape Verde	Africa	All ages	514863	467.65	-31.4209	1769.03
Protozoa	CYCL	Cyclospora cayetanensis	2021	Incidence	Rate per 100,000	CRI	Costa Rica	Americas	<5 years	322758	72.5627	-7.94874	279.724
Protozoa	CYCL	Cyclospora cayetanensis	2021	Incidence	Rate per 100,000	CRI	Costa Rica	Americas	≥5 years	4726664	114.372	-11.4604	438.435
Protozoa	CYCL	Cyclospora cayetanensis	2021	Incidence	Rate per 100,000	CRI	Costa Rica	Americas	All ages	5049422	111.7	-11.2751	424.674
Protozoa	CYCL	Cyclospora cayetanensis	2021	Incidence	Rate per 100,000	CUB	Cuba	Americas	<5 years	548654	87.0454	-7.19312	363.63
Protozoa	CYCL	Cyclospora cayetanensis	2021	Incidence	Rate per 100,000	CUB	Cuba	Americas	≥5 years	10615311	168.01	-12.4267	773.656
Protozoa	CYCL	Cyclospora cayetanensis	2021	Incidence	Rate per 100,000	CUB	Cuba	Americas	All ages	11163965	164.031	-12.3917	746.235
Protozoa	CYCL	Cyclospora cayetanensis	2021	Incidence	Rate per 100,000	CYP	Cyprus	Europe	<5 years	72714	0.640544	0.150439	1.60238
Protozoa	CYCL	Cyclospora cayetanensis	2021	Incidence	Rate per 100,000	CYP	Cyprus	Europe	≥5 years	1237277	12.5105	2.93823	31.2961
Protozoa	CYCL	Cyclospora cayetanensis	2021	Incidence	Rate per 100,000	CYP	Cyprus	Europe	All ages	1309991	11.8516	2.78348	29.6479
Protozoa	CYCL	Cyclospora cayetanensis	2021	Incidence	Rate per 100,000	CZE	Czechia	Europe	<5 years	561541	0.667535	0.156778	1.6699
Protozoa	CYCL	Cyclospora cayetanensis	2021	Incidence	Rate per 100,000	CZE	Czechia	Europe	≥5 years	9981276	12.4808	2.93126	31.222
Protozoa	CYCL	Cyclospora cayetanensis	2021	Incidence	Rate per 100,000	CZE	Czechia	Europe	All ages	10542817	11.8516	2.78348	29.6479
Protozoa	CYCL	Cyclospora cayetanensis	2021	Incidence	Rate per 100,000	DEU	Germany	Europe	<5 years	3991150	0.744945	0.174959	1.86355
Protozoa	CYCL	Cyclospora cayetanensis	2021	Incidence	Rate per 100,000	DEU	Germany	Europe	≥5 years	79631460	12.4083	2.91422	31.0405
Protozoa	CYCL	Cyclospora cayetanensis	2021	Incidence	Rate per 100,000	DEU	Germany	Europe	All ages	83622610	11.8516	2.78348	29.6479
Protozoa	CYCL	Cyclospora cayetanensis	2021	Incidence	Rate per 100,000	DJI	Djibouti	Eastern Mediterranean	<5 years	114307	96.9568	-9.80721	346.354
Protozoa	CYCL	Cyclospora cayetanensis	2021	Incidence	Rate per 100,000	DJI	Djibouti	Eastern Mediterranean	≥5 years	999012	467.212	-44.5322	1801.14
Protozoa	CYCL	Cyclospora cayetanensis	2021	Incidence	Rate per 100,000	DJI	Djibouti	Eastern Mediterranean	All ages	1113319	429.197	-40.8851	1641.24
Protozoa	CYCL	Cyclospora cayetanensis	2021	Incidence	Rate per 100,000	DMA	Dominica	Americas	<5 years	3848	51.2817	-3.99408	201.312
Protozoa	CYCL	Cyclospora cayetanensis	2021	Incidence	Rate per 100,000	DMA	Dominica	Americas	≥5 years	63571	122.443	-9.17259	551.435
Protozoa	CYCL	Cyclospora cayetanensis	2021	Incidence	Rate per 100,000	DMA	Dominica	Americas	All ages	67419	118.382	-9.03995	528.173
Protozoa	CYCL	Cyclospora cayetanensis	2021	Incidence	Rate per 100,000	DNK	Denmark	Europe	<5 years	309837	0.670173	0.157398	1.6765
Protozoa	CYCL	Cyclospora cayetanensis	2021	Incidence	Rate per 100,000	DNK	Denmark	Europe	≥5 years	5530279	12.4781	2.93061	31.215
Protozoa	CYCL	Cyclospora cayetanensis	2021	Incidence	Rate per 100,000	DNK	Denmark	Europe	All ages	5840116	11.8516	2.78348	29.6479
Protozoa	CYCL	Cyclospora cayetanensis	2021	Incidence	Rate per 100,000	DOM	Dominican Republic	Americas	<5 years	1022529	39.7961	-3.75189	148.284
Protozoa	CYCL	Cyclospora cayetanensis	2021	Incidence	Rate per 100,000	DOM	Dominican Republic	Americas	≥5 years	10045498	74.0674	-6.7885	280.68
Protozoa	CYCL	Cyclospora cayetanensis	2021	Incidence	Rate per 100,000	DOM	Dominican Republic	Americas	All ages	11068027	70.9012	-6.46824	264.962
Protozoa	CYCL	Cyclospora cayetanensis	2021	Incidence	Rate per 100,000	DZA	Algeria	Africa	<5 years	4993262	120.449	-9.09294	466.456
Protozoa	CYCL	Cyclospora cayetanensis	2021	Incidence	Rate per 100,000	DZA	Algeria	Africa	≥5 years	39405500	196.099	-13.3391	775.185
Protozoa	CYCL	Cyclospora cayetanensis	2021	Incidence	Rate per 100,000	DZA	Algeria	Africa	All ages	44398762	187.591	-13.1082	745.884
Protozoa	CYCL	Cyclospora cayetanensis	2021	Incidence	Rate per 100,000	ECU	Ecuador	Americas	<5 years	1457247	33.9314	-3.16651	125.165
Protozoa	CYCL	Cyclospora cayetanensis	2021	Incidence	Rate per 100,000	ECU	Ecuador	Americas	≥5 years	16161877	54.4293	-4.65494	216.697
Protozoa	CYCL	Cyclospora cayetanensis	2021	Incidence	Rate per 100,000	ECU	Ecuador	Americas	All ages	17619124	52.7339	-4.49384	208.045
Protozoa	CYCL	Cyclospora cayetanensis	2021	Incidence	Rate per 100,000	EGY	Egypt	Eastern Mediterranean	<5 years	12473264	223.186	-20.0634	790.038
Protozoa	CYCL	Cyclospora cayetanensis	2021	Incidence	Rate per 100,000	EGY	Egypt	Eastern Mediterranean	≥5 years	97697387	173.845	-14.3299	601.422
Protozoa	CYCL	Cyclospora cayetanensis	2021	Incidence	Rate per 100,000	EGY	Egypt	Eastern Mediterranean	All ages	110170651	179.431	-15.0758	614.976
Protozoa	CYCL	Cyclospora cayetanensis	2021	Incidence	Rate per 100,000	EMR	Eastern Mediterranean Region	Eastern Mediterranean	<5 years	91906683	135.399	-13.216	456.013
Protozoa	CYCL	Cyclospora cayetanensis	2021	Incidence	Rate per 100,000	EMR	Eastern Mediterranean Region	Eastern Mediterranean	≥5 years	675583461	189.436	-15.3194	724.102
Protozoa	CYCL	Cyclospora cayetanensis	2021	Incidence	Rate per 100,000	EMR	Eastern Mediterranean Region	Eastern Mediterranean	All ages	767490144	182.965	-15.1988	685.188
Protozoa	CYCL	Cyclospora cayetanensis	2021	Incidence	Rate per 100,000	ERI	Eritrea	Africa	<5 years	448271	122.21	-10.6356	459.885
Protozoa	CYCL	Cyclospora cayetanensis	2021	Incidence	Rate per 100,000	ERI	Eritrea	Africa	≥5 years	2872200	563.672	-34.5427	2253.85
Protozoa	CYCL	Cyclospora cayetanensis	2021	Incidence	Rate per 100,000	ERI	Eritrea	Africa	All ages	3320471	504.074	-31.1079	2012.86
Protozoa	CYCL	Cyclospora cayetanensis	2021	Incidence	Rate per 100,000	ESP	Spain	Europe	<5 years	1920154	0.883651	0.207535	2.21053
Protozoa	CYCL	Cyclospora cayetanensis	2021	Incidence	Rate per 100,000	ESP	Spain	Europe	≥5 years	45801752	12.3114	2.89147	30.7982
Protozoa	CYCL	Cyclospora cayetanensis	2021	Incidence	Rate per 100,000	ESP	Spain	Europe	All ages	47721906	11.8516	2.78348	29.6479
Protozoa	CYCL	Cyclospora cayetanensis	2021	Incidence	Rate per 100,000	EST	Estonia	Europe	<5 years	70331	0.672606	0.157969	1.68259
Protozoa	CYCL	Cyclospora cayetanensis	2021	Incidence	Rate per 100,000	EST	Estonia	Europe	≥5 years	1260151	12.4755	2.93002	31.2087
Protozoa	CYCL	Cyclospora cayetanensis	2021	Incidence	Rate per 100,000	EST	Estonia	Europe	All ages	1330482	11.8516	2.78348	29.6479
Protozoa	CYCL	Cyclospora cayetanensis	2021	Incidence	Rate per 100,000	ETH	Ethiopia	Africa	<5 years	17992610	159.344	-13.2847	560.186
Protozoa	CYCL	Cyclospora cayetanensis	2021	Incidence	Rate per 100,000	ETH	Ethiopia	Africa	≥5 years	102544354	438.251	-30.9271	1590.72
Protozoa	CYCL	Cyclospora cayetanensis	2021	Incidence	Rate per 100,000	ETH	Ethiopia	Africa	All ages	120536964	396.618	-28.4925	1426.25
Protozoa	CYCL	Cyclospora cayetanensis	2021	Incidence	Rate per 100,000	EUR	European Region	Europe	<5 years	54503610	25.7395	-2.05761	100.336
Protozoa	CYCL	Cyclospora cayetanensis	2021	Incidence	Rate per 100,000	EUR	European Region	Europe	≥5 years	883117401	26.1464	4.35625	93.2996
Protozoa	CYCL	Cyclospora cayetanensis	2021	Incidence	Rate per 100,000	EUR	European Region	Europe	All ages	937621011	26.1228	4.22887	91.8128
Protozoa	CYCL	Cyclospora cayetanensis	2021	Incidence	Rate per 100,000	FIN	Finland	Europe	<5 years	246995	0.7966	0.18709	1.99277
Protozoa	CYCL	Cyclospora cayetanensis	2021	Incidence	Rate per 100,000	FIN	Finland	Europe	≥5 years	5286884	12.3681	2.90478	30.9399
Protozoa	CYCL	Cyclospora cayetanensis	2021	Incidence	Rate per 100,000	FIN	Finland	Europe	All ages	5533879	11.8516	2.78348	29.6479
Protozoa	CYCL	Cyclospora cayetanensis	2021	Incidence	Rate per 100,000	FJI	Fiji	Western Pacific	<5 years	86015	80.9088	-5.5336	340.803
Protozoa	CYCL	Cyclospora cayetanensis	2021	Incidence	Rate per 100,000	FJI	Fiji	Western Pacific	≥5 years	830310	84.6651	-6.73878	396.082
Protozoa	CYCL	Cyclospora cayetanensis	2021	Incidence	Rate per 100,000	FJI	Fiji	Western Pacific	All ages	916325	84.3125	-6.62565	391.901
Protozoa	CYCL	Cyclospora cayetanensis	2021	Incidence	Rate per 100,000	FRA	France	Europe	<5 years	3503254	0.669777	0.157304	1.67551
Protozoa	CYCL	Cyclospora cayetanensis	2021	Incidence	Rate per 100,000	FRA	France	Europe	≥5 years	62490509	12.4785	2.93071	31.2161
Protozoa	CYCL	Cyclospora cayetanensis	2021	Incidence	Rate per 100,000	FRA	France	Europe	All ages	65993763	11.8516	2.78348	29.6479
Protozoa	CYCL	Cyclospora cayetanensis	2021	Incidence	Rate per 100,000	FSM	Micronesia	Western Pacific	<5 years	12140	37.9164	-1.39283	148.242
Protozoa	CYCL	Cyclospora cayetanensis	2021	Incidence	Rate per 100,000	FSM	Micronesia	Western Pacific	≥5 years	99250	61.1809	-2.74495	296.17
Protozoa	CYCL	Cyclospora cayetanensis	2021	Incidence	Rate per 100,000	FSM	Micronesia	Western Pacific	All ages	111390	58.6454	-2.59232	283.733
Protozoa	CYCL	Cyclospora cayetanensis	2021	Incidence	Rate per 100,000	GAB	Gabon	Africa	<5 years	323986	336.221	-25.3414	1191.32
Protozoa	CYCL	Cyclospora cayetanensis	2021	Incidence	Rate per 100,000	GAB	Gabon	Africa	≥5 years	2025679	1249.55	-70.942	4576.13
Protozoa	CYCL	Cyclospora cayetanensis	2021	Incidence	Rate per 100,000	GAB	Gabon	Africa	All ages	2349665	1123.62	-65.7652	4074.23
Protozoa	CYCL	Cyclospora cayetanensis	2021	Incidence	Rate per 100,000	GBR	United Kingdom	Europe	<5 years	3797151	0.631308	0.14827	1.57928
Protozoa	CYCL	Cyclospora cayetanensis	2021	Incidence	Rate per 100,000	GBR	United Kingdom	Europe	≥5 years	63624684	12.5212	2.94075	31.3231
Protozoa	CYCL	Cyclospora cayetanensis	2021	Incidence	Rate per 100,000	GBR	United Kingdom	Europe	All ages	67421835	11.8516	2.78348	29.6479
Protozoa	CYCL	Cyclospora cayetanensis	2021	Incidence	Rate per 100,000	GEO	Georgia	Europe	<5 years	268508	37.2548	-4.07747	166.356
Protozoa	CYCL	Cyclospora cayetanensis	2021	Incidence	Rate per 100,000	GEO	Georgia	Europe	≥5 years	3525972	21.6963	-2.22584	96.9164
Protozoa	CYCL	Cyclospora cayetanensis	2021	Incidence	Rate per 100,000	GEO	Georgia	Europe	All ages	3794480	22.7972	-2.41867	101.631
Protozoa	CYCL	Cyclospora cayetanensis	2021	Incidence	Rate per 100,000	GHA	Ghana	Africa	<5 years	4195806	84.394	-7.4196	316.503
Protozoa	CYCL	Cyclospora cayetanensis	2021	Incidence	Rate per 100,000	GHA	Ghana	Africa	≥5 years	28010591	390.311	-30.6382	1449.43
Protozoa	CYCL	Cyclospora cayetanensis	2021	Incidence	Rate per 100,000	GHA	Ghana	Africa	All ages	32206397	350.456	-27.9189	1335.24
Protozoa	CYCL	Cyclospora cayetanensis	2021	Incidence	Rate per 100,000	GIN	Guinea	Africa	<5 years	2122520	160.854	-11.1606	606.602
Protozoa	CYCL	Cyclospora cayetanensis	2021	Incidence	Rate per 100,000	GIN	Guinea	Africa	≥5 years	11417627	792.165	-55.068	3073.47
Protozoa	CYCL	Cyclospora cayetanensis	2021	Incidence	Rate per 100,000	GIN	Guinea	Africa	All ages	13540147	693.202	-48.8501	2715.42
Protozoa	CYCL	Cyclospora cayetanensis	2021	Incidence	Rate per 100,000	GLOBAL	Global	All WHO Member States	<5 years	676563239	132.512	-10.4194	426.172
Protozoa	CYCL	Cyclospora cayetanensis	2021	Incidence	Rate per 100,000	GLOBAL	Global	All WHO Member States	≥5 years	7199276322	173.189	-13.9307	544.816
Protozoa	CYCL	Cyclospora cayetanensis	2021	Incidence	Rate per 100,000	GLOBAL	Global	All WHO Member States	All ages	7875839561	169.694	-13.4481	536.466
Protozoa	CYCL	Cyclospora cayetanensis	2021	Incidence	Rate per 100,000	GMB	Gambia	Africa	<5 years	375966	36.4394	-2.79228	163.619
Protozoa	CYCL	Cyclospora cayetanensis	2021	Incidence	Rate per 100,000	GMB	Gambia	Africa	≥5 years	2169899	213.62	-11.5742	920.198
Protozoa	CYCL	Cyclospora cayetanensis	2021	Incidence	Rate per 100,000	GMB	Gambia	Africa	All ages	2545865	187.455	-10.2762	800.284
Protozoa	CYCL	Cyclospora cayetanensis	2021	Incidence	Rate per 100,000	GNB	Guinea-Bissau	Africa	<5 years	291509	78.0579	-6.55689	276.193
Protozoa	CYCL	Cyclospora cayetanensis	2021	Incidence	Rate per 100,000	GNB	Guinea-Bissau	Africa	≥5 years	1744406	402.83	-27.0301	1550.86
Protozoa	CYCL	Cyclospora cayetanensis	2021	Incidence	Rate per 100,000	GNB	Guinea-Bissau	Africa	All ages	2035915	356.328	-24.1736	1358
Protozoa	CYCL	Cyclospora cayetanensis	2021	Incidence	Rate per 100,000	GNQ	Equatorial Guinea	Africa	<5 years	245369	134.123	-12.1518	443.63
Protozoa	CYCL	Cyclospora cayetanensis	2021	Incidence	Rate per 100,000	GNQ	Equatorial Guinea	Africa	≥5 years	1490594	625.485	-42.022	2381.67
Protozoa	CYCL	Cyclospora cayetanensis	2021	Incidence	Rate per 100,000	GNQ	Equatorial Guinea	Africa	All ages	1735963	556.033	-39.0008	2153.94
Protozoa	CYCL	Cyclospora cayetanensis	2021	Incidence	Rate per 100,000	GRC	Greece	Europe	<5 years	449879	0.844335	0.198301	2.11218
Protozoa	CYCL	Cyclospora cayetanensis	2021	Incidence	Rate per 100,000	GRC	Greece	Europe	≥5 years	10233579	12.3355	2.89713	30.8584
Protozoa	CYCL	Cyclospora cayetanensis	2021	Incidence	Rate per 100,000	GRC	Greece	Europe	All ages	10683458	11.8516	2.78348	29.6479
Protozoa	CYCL	Cyclospora cayetanensis	2021	Incidence	Rate per 100,000	GRD	Grenada	Americas	<5 years	7040	74.4846	-5.57176	293.249
Protozoa	CYCL	Cyclospora cayetanensis	2021	Incidence	Rate per 100,000	GRD	Grenada	Americas	≥5 years	109516	271.987	-19.9567	1274.02
Protozoa	CYCL	Cyclospora cayetanensis	2021	Incidence	Rate per 100,000	GRD	Grenada	Americas	All ages	116556	260.058	-19.3368	1208.24
Protozoa	CYCL	Cyclospora cayetanensis	2021	Incidence	Rate per 100,000	GTM	Guatemala	Americas	<5 years	1971905	73.9386	-6.25699	288.441
Protozoa	CYCL	Cyclospora cayetanensis	2021	Incidence	Rate per 100,000	GTM	Guatemala	Americas	≥5 years	15514125	126.438	-11.0325	509.503
Protozoa	CYCL	Cyclospora cayetanensis	2021	Incidence	Rate per 100,000	GTM	Guatemala	Americas	All ages	17486030	120.517	-10.4531	487.103
Protozoa	CYCL	Cyclospora cayetanensis	2021	Incidence	Rate per 100,000	GUY	Guyana	Americas	<5 years	83257	0.346663	0.0814177	0.867211
Protozoa	CYCL	Cyclospora cayetanensis	2021	Incidence	Rate per 100,000	GUY	Guyana	Americas	≥5 years	728507	13.1665	3.09229	32.9371
Protozoa	CYCL	Cyclospora cayetanensis	2021	Incidence	Rate per 100,000	GUY	Guyana	Americas	All ages	811764	11.8516	2.78348	29.6479
Protozoa	CYCL	Cyclospora cayetanensis	2021	Incidence	Rate per 100,000	HND	Honduras	Americas	<5 years	1118548	46.4709	-4.39344	162.93
Protozoa	CYCL	Cyclospora cayetanensis	2021	Incidence	Rate per 100,000	HND	Honduras	Americas	≥5 years	9087771	93.446	-9.00099	379.773
Protozoa	CYCL	Cyclospora cayetanensis	2021	Incidence	Rate per 100,000	HND	Honduras	Americas	All ages	10206319	88.2978	-8.46946	356.346
Protozoa	CYCL	Cyclospora cayetanensis	2021	Incidence	Rate per 100,000	HRV	Croatia	Europe	<5 years	169883	0.824159	0.193563	2.06171
Protozoa	CYCL	Cyclospora cayetanensis	2021	Incidence	Rate per 100,000	HRV	Croatia	Europe	≥5 years	3767995	12.3488	2.90025	30.8917
Protozoa	CYCL	Cyclospora cayetanensis	2021	Incidence	Rate per 100,000	HRV	Croatia	Europe	All ages	3937878	11.8516	2.78348	29.6479
Protozoa	CYCL	Cyclospora cayetanensis	2021	Incidence	Rate per 100,000	HTI	Haiti	Americas	<5 years	1247975	85.9455	-7.61018	316.655
Protozoa	CYCL	Cyclospora cayetanensis	2021	Incidence	Rate per 100,000	HTI	Haiti	Americas	≥5 years	10063587	57.4959	-5.29747	239.655
Protozoa	CYCL	Cyclospora cayetanensis	2021	Incidence	Rate per 100,000	HTI	Haiti	Americas	All ages	11311562	60.6347	-5.46516	243.198
Protozoa	CYCL	Cyclospora cayetanensis	2021	Incidence	Rate per 100,000	HUN	Hungary	Europe	<5 years	469901	0.736238	0.172914	1.84177
Protozoa	CYCL	Cyclospora cayetanensis	2021	Incidence	Rate per 100,000	HUN	Hungary	Europe	≥5 years	9260392	12.4156	2.91595	31.0589
Protozoa	CYCL	Cyclospora cayetanensis	2021	Incidence	Rate per 100,000	HUN	Hungary	Europe	All ages	9730293	11.8516	2.78348	29.6479
Protozoa	CYCL	Cyclospora cayetanensis	2021	Incidence	Rate per 100,000	IDN	Indonesia	South-East Asia	<5 years	22795857	310.745	-24.3696	1212.62
Protozoa	CYCL	Cyclospora cayetanensis	2021	Incidence	Rate per 100,000	IDN	Indonesia	South-East Asia	≥5 years	253085681	210.556	-14.5527	822.291
Protozoa	CYCL	Cyclospora cayetanensis	2021	Incidence	Rate per 100,000	IDN	Indonesia	South-East Asia	All ages	275881538	218.835	-14.9391	854.085
Protozoa	CYCL	Cyclospora cayetanensis	2021	Incidence	Rate per 100,000	IND	India	South-East Asia	<5 years	117896065	46.6654	-3.38594	186.628
Protozoa	CYCL	Cyclospora cayetanensis	2021	Incidence	Rate per 100,000	IND	India	South-East Asia	≥5 years	1291368250	174.191	-15.0966	734.006
Protozoa	CYCL	Cyclospora cayetanensis	2021	Incidence	Rate per 100,000	IND	India	South-East Asia	All ages	1409264315	163.522	-14.1937	691.038
Protozoa	CYCL	Cyclospora cayetanensis	2021	Incidence	Rate per 100,000	IRL	Ireland	Europe	<5 years	304569	0.584001	0.137159	1.46093
Protozoa	CYCL	Cyclospora cayetanensis	2021	Incidence	Rate per 100,000	IRL	Ireland	Europe	≥5 years	4698086	12.5821	2.95504	31.4752
Protozoa	CYCL	Cyclospora cayetanensis	2021	Incidence	Rate per 100,000	IRL	Ireland	Europe	All ages	5002655	11.8516	2.78348	29.6479
Protozoa	CYCL	Cyclospora cayetanensis	2021	Incidence	Rate per 100,000	IRN	Iran	Eastern Mediterranean	<5 years	6970781	56.7106	-5.14525	204.654
Protozoa	CYCL	Cyclospora cayetanensis	2021	Incidence	Rate per 100,000	IRN	Iran	Eastern Mediterranean	≥5 years	80994338	140.533	-11.6568	502.061
Protozoa	CYCL	Cyclospora cayetanensis	2021	Incidence	Rate per 100,000	IRN	Iran	Eastern Mediterranean	All ages	87965119	133.89	-11.1535	480.38
Protozoa	CYCL	Cyclospora cayetanensis	2021	Incidence	Rate per 100,000	IRQ	Iraq	Eastern Mediterranean	<5 years	5488590	117.046	-13.0183	408.028
Protozoa	CYCL	Cyclospora cayetanensis	2021	Incidence	Rate per 100,000	IRQ	Iraq	Eastern Mediterranean	≥5 years	37102924	134.32	-12.7744	522.217
Protozoa	CYCL	Cyclospora cayetanensis	2021	Incidence	Rate per 100,000	IRQ	Iraq	Eastern Mediterranean	All ages	42591514	132.094	-12.5253	494.961
Protozoa	CYCL	Cyclospora cayetanensis	2021	Incidence	Rate per 100,000	ISL	Iceland	Europe	<5 years	21846	0.600476	0.141028	1.50215
Protozoa	CYCL	Cyclospora cayetanensis	2021	Incidence	Rate per 100,000	ISL	Iceland	Europe	≥5 years	347105	12.5597	2.94979	31.4194
Protozoa	CYCL	Cyclospora cayetanensis	2021	Incidence	Rate per 100,000	ISL	Iceland	Europe	All ages	368951	11.8516	2.78348	29.6479
Protozoa	CYCL	Cyclospora cayetanensis	2021	Incidence	Rate per 100,000	ISR	Israel	Europe	<5 years	873544	0.36104	0.0847942	0.903175
Protozoa	CYCL	Cyclospora cayetanensis	2021	Incidence	Rate per 100,000	ISR	Israel	Europe	≥5 years	7996814	13.1068	3.07828	32.7879
Protozoa	CYCL	Cyclospora cayetanensis	2021	Incidence	Rate per 100,000	ISR	Israel	Europe	All ages	8870358	11.8516	2.78348	29.6479
Protozoa	CYCL	Cyclospora cayetanensis	2021	Incidence	Rate per 100,000	ITA	Italy	Europe	<5 years	2208864	0.962313	0.22601	2.40732
Protozoa	CYCL	Cyclospora cayetanensis	2021	Incidence	Rate per 100,000	ITA	Italy	Europe	≥5 years	57575372	12.2694	2.8816	30.693
Protozoa	CYCL	Cyclospora cayetanensis	2021	Incidence	Rate per 100,000	ITA	Italy	Europe	All ages	59784236	11.8516	2.78348	29.6479
Protozoa	CYCL	Cyclospora cayetanensis	2021	Incidence	Rate per 100,000	JAM	Jamaica	Americas	<5 years	170490	53.1152	-4.15326	206.555
Protozoa	CYCL	Cyclospora cayetanensis	2021	Incidence	Rate per 100,000	JAM	Jamaica	Americas	≥5 years	2666335	118.604	-8.89029	533.222
Protozoa	CYCL	Cyclospora cayetanensis	2021	Incidence	Rate per 100,000	JAM	Jamaica	Americas	All ages	2836825	114.668	-8.69419	508.291
Protozoa	CYCL	Cyclospora cayetanensis	2021	Incidence	Rate per 100,000	JOR	Jordan	Eastern Mediterranean	<5 years	1170872	71.4829	-7.3207	262.997
Protozoa	CYCL	Cyclospora cayetanensis	2021	Incidence	Rate per 100,000	JOR	Jordan	Eastern Mediterranean	≥5 years	9796797	77.9434	-7.34298	319.708
Protozoa	CYCL	Cyclospora cayetanensis	2021	Incidence	Rate per 100,000	JOR	Jordan	Eastern Mediterranean	All ages	10967669	77.2537	-7.22369	307.638
Protozoa	CYCL	Cyclospora cayetanensis	2021	Incidence	Rate per 100,000	JPN	Japan	Western Pacific	<5 years	4542859	0.986411	0.23167	2.4676
Protozoa	CYCL	Cyclospora cayetanensis	2021	Incidence	Rate per 100,000	JPN	Japan	Western Pacific	≥5 years	121491375	12.2579	2.8789	30.6643
Protozoa	CYCL	Cyclospora cayetanensis	2021	Incidence	Rate per 100,000	JPN	Japan	Western Pacific	All ages	126034234	11.8516	2.78348	29.6479
Protozoa	CYCL	Cyclospora cayetanensis	2021	Incidence	Rate per 100,000	KAZ	Kazakhstan	Europe	<5 years	2069165	35.4303	-3.29367	141.093
Protozoa	CYCL	Cyclospora cayetanensis	2021	Incidence	Rate per 100,000	KAZ	Kazakhstan	Europe	≥5 years	17544823	32.2689	-2.56923	138.739
Protozoa	CYCL	Cyclospora cayetanensis	2021	Incidence	Rate per 100,000	KAZ	Kazakhstan	Europe	All ages	19613988	32.6024	-2.64742	134.297
Protozoa	CYCL	Cyclospora cayetanensis	2021	Incidence	Rate per 100,000	KEN	Kenya	Africa	<5 years	6941654	122.166	-9.98203	459.005
Protozoa	CYCL	Cyclospora cayetanensis	2021	Incidence	Rate per 100,000	KEN	Kenya	Africa	≥5 years	45785267	416.466	-32.3166	1671.81
Protozoa	CYCL	Cyclospora cayetanensis	2021	Incidence	Rate per 100,000	KEN	Kenya	Africa	All ages	52726921	377.72	-29.8642	1499.38
Protozoa	CYCL	Cyclospora cayetanensis	2021	Incidence	Rate per 100,000	KGZ	Kyrgyzstan	Europe	<5 years	807919	28.6831	-1.99653	128.368
Protozoa	CYCL	Cyclospora cayetanensis	2021	Incidence	Rate per 100,000	KGZ	Kyrgyzstan	Europe	≥5 years	5937899	18.4623	-1.62015	86.7268
Protozoa	CYCL	Cyclospora cayetanensis	2021	Incidence	Rate per 100,000	KGZ	Kyrgyzstan	Europe	All ages	6745818	19.6864	-1.69287	92.4727
Protozoa	CYCL	Cyclospora cayetanensis	2021	Incidence	Rate per 100,000	KHM	Cambodia	Western Pacific	<5 years	1821958	36.6662	-1.89401	200.453
Protozoa	CYCL	Cyclospora cayetanensis	2021	Incidence	Rate per 100,000	KHM	Cambodia	Western Pacific	≥5 years	15037884	36.3584	-1.38759	177.689
Protozoa	CYCL	Cyclospora cayetanensis	2021	Incidence	Rate per 100,000	KHM	Cambodia	Western Pacific	All ages	16859842	36.3916	-1.44365	187.742
Protozoa	CYCL	Cyclospora cayetanensis	2021	Incidence	Rate per 100,000	KIR	Kiribati	Western Pacific	<5 years	16050	46.8932	-1.62534	211.827
Protozoa	CYCL	Cyclospora cayetanensis	2021	Incidence	Rate per 100,000	KIR	Kiribati	Western Pacific	≥5 years	111301	89.2382	-2.70497	393.374
Protozoa	CYCL	Cyclospora cayetanensis	2021	Incidence	Rate per 100,000	KIR	Kiribati	Western Pacific	All ages	127351	83.9015	-2.5216	370.644
Protozoa	CYCL	Cyclospora cayetanensis	2021	Incidence	Rate per 100,000	KNA	Saint Kitts and Nevis	Americas	<5 years	2954	0.563533	0.132352	1.40973
Protozoa	CYCL	Cyclospora cayetanensis	2021	Incidence	Rate per 100,000	KNA	Saint Kitts and Nevis	Americas	≥5 years	43866	12.6118	2.96201	31.5495
Protozoa	CYCL	Cyclospora cayetanensis	2021	Incidence	Rate per 100,000	KNA	Saint Kitts and Nevis	Americas	All ages	46820	11.8516	2.78348	29.6479
Protozoa	CYCL	Cyclospora cayetanensis	2021	Incidence	Rate per 100,000	KOR	South Korea	Western Pacific	<5 years	1667222	1.10662	0.259902	2.76831
Protozoa	CYCL	Cyclospora cayetanensis	2021	Incidence	Rate per 100,000	KOR	South Korea	Western Pacific	≥5 years	50223942	12.2083	2.86725	30.5402
Protozoa	CYCL	Cyclospora cayetanensis	2021	Incidence	Rate per 100,000	KOR	South Korea	Western Pacific	All ages	51891164	11.8516	2.78348	29.6479
Protozoa	CYCL	Cyclospora cayetanensis	2021	Incidence	Rate per 100,000	KWT	Kuwait	Eastern Mediterranean	<5 years	270652	0.569593	0.133775	1.42489
Protozoa	CYCL	Cyclospora cayetanensis	2021	Incidence	Rate per 100,000	KWT	Kuwait	Eastern Mediterranean	≥5 years	4065230	12.6027	2.95989	31.5269
Protozoa	CYCL	Cyclospora cayetanensis	2021	Incidence	Rate per 100,000	KWT	Kuwait	Eastern Mediterranean	All ages	4335882	11.8516	2.78348	29.6479
Protozoa	CYCL	Cyclospora cayetanensis	2021	Incidence	Rate per 100,000	LAO	Laos	Western Pacific	<5 years	804759	108.997	-4.45463	450.307
Protozoa	CYCL	Cyclospora cayetanensis	2021	Incidence	Rate per 100,000	LAO	Laos	Western Pacific	≥5 years	6595924	90.8436	-5.19408	427.69
Protozoa	CYCL	Cyclospora cayetanensis	2021	Incidence	Rate per 100,000	LAO	Laos	Western Pacific	All ages	7400683	92.8176	-5.10694	425.973
Protozoa	CYCL	Cyclospora cayetanensis	2021	Incidence	Rate per 100,000	LBN	Lebanon	Eastern Mediterranean	<5 years	473135	295.39	-23.1832	1042.77
Protozoa	CYCL	Cyclospora cayetanensis	2021	Incidence	Rate per 100,000	LBN	Lebanon	Eastern Mediterranean	≥5 years	5235325	383.862	-28.6547	1306.15
Protozoa	CYCL	Cyclospora cayetanensis	2021	Incidence	Rate per 100,000	LBN	Lebanon	Eastern Mediterranean	All ages	5708460	376.529	-27.7692	1255.34
Protozoa	CYCL	Cyclospora cayetanensis	2021	Incidence	Rate per 100,000	LBR	Liberia	Africa	<5 years	754987	136.211	-11.3244	497.871
Protozoa	CYCL	Cyclospora cayetanensis	2021	Incidence	Rate per 100,000	LBR	Liberia	Africa	≥5 years	4449741	604.721	-41.6381	2203.61
Protozoa	CYCL	Cyclospora cayetanensis	2021	Incidence	Rate per 100,000	LBR	Liberia	Africa	All ages	5204728	536.76	-37.3562	1936.19
Protozoa	CYCL	Cyclospora cayetanensis	2021	Incidence	Rate per 100,000	LBY	Libya	Eastern Mediterranean	<5 years	673450	62.3801	-6.50071	229.781
Protozoa	CYCL	Cyclospora cayetanensis	2021	Incidence	Rate per 100,000	LBY	Libya	Eastern Mediterranean	≥5 years	6418069	125.746	-11.7216	495.974
Protozoa	CYCL	Cyclospora cayetanensis	2021	Incidence	Rate per 100,000	LBY	Libya	Eastern Mediterranean	All ages	7091519	119.728	-11.1257	467.277
Protozoa	CYCL	Cyclospora cayetanensis	2021	Incidence	Rate per 100,000	LCA	Saint Lucia	Americas	<5 years	10426	79.0688	-6.06469	311.734
Protozoa	CYCL	Cyclospora cayetanensis	2021	Incidence	Rate per 100,000	LCA	Saint Lucia	Americas	≥5 years	168102	217.548	-16.3536	1002.28
Protozoa	CYCL	Cyclospora cayetanensis	2021	Incidence	Rate per 100,000	LCA	Saint Lucia	Americas	All ages	178528	209.46	-15.9805	956.555
Protozoa	CYCL	Cyclospora cayetanensis	2021	Incidence	Rate per 100,000	LKA	Sri Lanka	South-East Asia	<5 years	1668218	151.484	-10.5703	566.186
Protozoa	CYCL	Cyclospora cayetanensis	2021	Incidence	Rate per 100,000	LKA	Sri Lanka	South-East Asia	≥5 years	20967393	200.87	-11.9598	801.115
Protozoa	CYCL	Cyclospora cayetanensis	2021	Incidence	Rate per 100,000	LKA	Sri Lanka	South-East Asia	All ages	22635611	197.23	-11.8389	774.671
Protozoa	CYCL	Cyclospora cayetanensis	2021	Incidence	Rate per 100,000	LSO	Lesotho	Africa	<5 years	277089	141.48	-12.0613	513.195
Protozoa	CYCL	Cyclospora cayetanensis	2021	Incidence	Rate per 100,000	LSO	Lesotho	Africa	≥5 years	1972270	705.277	-56.6552	2584.47
Protozoa	CYCL	Cyclospora cayetanensis	2021	Incidence	Rate per 100,000	LSO	Lesotho	Africa	All ages	2249359	635.825	-50.8325	2291.46
Protozoa	CYCL	Cyclospora cayetanensis	2021	Incidence	Rate per 100,000	LTU	Lithuania	Europe	<5 years	140164	0.709382	0.166606	1.77459
Protozoa	CYCL	Cyclospora cayetanensis	2021	Incidence	Rate per 100,000	LTU	Lithuania	Europe	≥5 years	2656357	12.4395	2.92156	31.1187
Protozoa	CYCL	Cyclospora cayetanensis	2021	Incidence	Rate per 100,000	LTU	Lithuania	Europe	All ages	2796521	11.8516	2.78348	29.6479
Protozoa	CYCL	Cyclospora cayetanensis	2021	Incidence	Rate per 100,000	LUX	Luxembourg	Europe	<5 years	33252	0.678886	0.159444	1.6983
Protozoa	CYCL	Cyclospora cayetanensis	2021	Incidence	Rate per 100,000	LUX	Luxembourg	Europe	≥5 years	601663	12.4691	2.92851	31.1926
Protozoa	CYCL	Cyclospora cayetanensis	2021	Incidence	Rate per 100,000	LUX	Luxembourg	Europe	All ages	634915	11.8516	2.78348	29.6479
Protozoa	CYCL	Cyclospora cayetanensis	2021	Incidence	Rate per 100,000	LVA	Latvia	Europe	<5 years	98273	0.685296	0.160949	1.71433
Protozoa	CYCL	Cyclospora cayetanensis	2021	Incidence	Rate per 100,000	LVA	Latvia	Europe	≥5 years	1795874	12.4627	2.92699	31.1765
Protozoa	CYCL	Cyclospora cayetanensis	2021	Incidence	Rate per 100,000	LVA	Latvia	Europe	All ages	1894147	11.8516	2.78348	29.6479
Protozoa	CYCL	Cyclospora cayetanensis	2021	Incidence	Rate per 100,000	MAR	Morocco	Eastern Mediterranean	<5 years	3250055	79.0698	-7.69272	288.972
Protozoa	CYCL	Cyclospora cayetanensis	2021	Incidence	Rate per 100,000	MAR	Morocco	Eastern Mediterranean	≥5 years	33524428	60.1037	-5.52987	242.843
Protozoa	CYCL	Cyclospora cayetanensis	2021	Incidence	Rate per 100,000	MAR	Morocco	Eastern Mediterranean	All ages	36774483	61.7799	-5.65412	242.753
Protozoa	CYCL	Cyclospora cayetanensis	2021	Incidence	Rate per 100,000	MCO	Monaco	Europe	<5 years	1851	0.736202	0.172905	1.84168
Protozoa	CYCL	Cyclospora cayetanensis	2021	Incidence	Rate per 100,000	MCO	Monaco	Europe	≥5 years	36476	12.4157	2.91596	31.059
Protozoa	CYCL	Cyclospora cayetanensis	2021	Incidence	Rate per 100,000	MCO	Monaco	Europe	All ages	38327	11.8516	2.78348	29.6479
Protozoa	CYCL	Cyclospora cayetanensis	2021	Incidence	Rate per 100,000	MDA	Moldova	Europe	<5 years	199836	66.9669	-7.62235	292.67
Protozoa	CYCL	Cyclospora cayetanensis	2021	Incidence	Rate per 100,000	MDA	Moldova	Europe	≥5 years	2848476	17.4331	-1.60037	78.6827
Protozoa	CYCL	Cyclospora cayetanensis	2021	Incidence	Rate per 100,000	MDA	Moldova	Europe	All ages	3048312	20.6804	-2.00029	95.2504
Protozoa	CYCL	Cyclospora cayetanensis	2021	Incidence	Rate per 100,000	MDG	Madagascar	Africa	<5 years	4372851	188.553	-15.0799	652.39
Protozoa	CYCL	Cyclospora cayetanensis	2021	Incidence	Rate per 100,000	MDG	Madagascar	Africa	≥5 years	24948269	695.235	-55.1644	2339.55
Protozoa	CYCL	Cyclospora cayetanensis	2021	Incidence	Rate per 100,000	MDG	Madagascar	Africa	All ages	29321120	619.67	-49.7439	2087.27
Protozoa	CYCL	Cyclospora cayetanensis	2021	Incidence	Rate per 100,000	MDV	Maldives	South-East Asia	<5 years	33137	264.373	-20.835	1036.99
Protozoa	CYCL	Cyclospora cayetanensis	2021	Incidence	Rate per 100,000	MDV	Maldives	South-East Asia	≥5 years	476101	204.161	-15.0333	822.234
Protozoa	CYCL	Cyclospora cayetanensis	2021	Incidence	Rate per 100,000	MDV	Maldives	South-East Asia	All ages	509238	208.079	-15	824.464
Protozoa	CYCL	Cyclospora cayetanensis	2021	Incidence	Rate per 100,000	MEX	Mexico	Americas	<5 years	10468765	31.9136	-3.12324	117.568
Protozoa	CYCL	Cyclospora cayetanensis	2021	Incidence	Rate per 100,000	MEX	Mexico	Americas	≥5 years	116772414	28.89	-2.75693	116.238
Protozoa	CYCL	Cyclospora cayetanensis	2021	Incidence	Rate per 100,000	MEX	Mexico	Americas	All ages	127241179	29.1388	-2.75479	112.534
Protozoa	CYCL	Cyclospora cayetanensis	2021	Incidence	Rate per 100,000	MHL	Marshall Islands	Western Pacific	<5 years	4616	48.3558	-3.13848	217.102
Protozoa	CYCL	Cyclospora cayetanensis	2021	Incidence	Rate per 100,000	MHL	Marshall Islands	Western Pacific	≥5 years	37436	80.7028	-6.38033	383.186
Protozoa	CYCL	Cyclospora cayetanensis	2021	Incidence	Rate per 100,000	MHL	Marshall Islands	Western Pacific	All ages	42052	77.1521	-5.96216	373.377
Protozoa	CYCL	Cyclospora cayetanensis	2021	Incidence	Rate per 100,000	MKD	North Macedonia	Europe	<5 years	102540	28.293	-3.04451	130.619
Protozoa	CYCL	Cyclospora cayetanensis	2021	Incidence	Rate per 100,000	MKD	North Macedonia	Europe	≥5 years	1755300	3.91848	-0.377672	18.3444
Protozoa	CYCL	Cyclospora cayetanensis	2021	Incidence	Rate per 100,000	MKD	North Macedonia	Europe	All ages	1857840	5.26379	-0.530915	23.0216
Protozoa	CYCL	Cyclospora cayetanensis	2021	Incidence	Rate per 100,000	MLI	Mali	Africa	<5 years	3968662	72.5196	-7.77289	267.774
Protozoa	CYCL	Cyclospora cayetanensis	2021	Incidence	Rate per 100,000	MLI	Mali	Africa	≥5 years	18079228	402.629	-37.7768	1749.62
Protozoa	CYCL	Cyclospora cayetanensis	2021	Incidence	Rate per 100,000	MLI	Mali	Africa	All ages	22047890	343.209	-32.1661	1467.37
Protozoa	CYCL	Cyclospora cayetanensis	2021	Incidence	Rate per 100,000	MLT	Malta	Europe	<5 years	23215	0.799294	0.187723	1.99951
Protozoa	CYCL	Cyclospora cayetanensis	2021	Incidence	Rate per 100,000	MLT	Malta	Europe	≥5 years	498672	12.3661	2.90432	30.9351
Protozoa	CYCL	Cyclospora cayetanensis	2021	Incidence	Rate per 100,000	MLT	Malta	Europe	All ages	521887	11.8516	2.78348	29.6479
Protozoa	CYCL	Cyclospora cayetanensis	2021	Incidence	Rate per 100,000	MMR	Myanmar	South-East Asia	<5 years	4506378	225.704	-15.8842	884.917
Protozoa	CYCL	Cyclospora cayetanensis	2021	Incidence	Rate per 100,000	MMR	Myanmar	South-East Asia	≥5 years	48701365	121.164	-8.73111	447.517
Protozoa	CYCL	Cyclospora cayetanensis	2021	Incidence	Rate per 100,000	MMR	Myanmar	South-East Asia	All ages	53207743	130.018	-9.12924	470.661
Protozoa	CYCL	Cyclospora cayetanensis	2021	Incidence	Rate per 100,000	MNE	Montenegro	Europe	<5 years	35906	30.1869	-2.82015	120.941
Protozoa	CYCL	Cyclospora cayetanensis	2021	Incidence	Rate per 100,000	MNE	Montenegro	Europe	≥5 years	570169	5.04294	-0.438039	21.3573
Protozoa	CYCL	Cyclospora cayetanensis	2021	Incidence	Rate per 100,000	MNE	Montenegro	Europe	All ages	606075	6.53255	-0.580508	26.4924
Protozoa	CYCL	Cyclospora cayetanensis	2021	Incidence	Rate per 100,000	MNG	Mongolia	Western Pacific	<5 years	382491	11.4129	-0.51467	45.9334
Protozoa	CYCL	Cyclospora cayetanensis	2021	Incidence	Rate per 100,000	MNG	Mongolia	Western Pacific	≥5 years	2934422	3.72614	-0.227854	17.0386
Protozoa	CYCL	Cyclospora cayetanensis	2021	Incidence	Rate per 100,000	MNG	Mongolia	Western Pacific	All ages	3316913	4.61254	-0.260928	20.2858
Protozoa	CYCL	Cyclospora cayetanensis	2021	Incidence	Rate per 100,000	MOZ	Mozambique	Africa	<5 years	5359804	59.126	-4.65565	216.917
Protozoa	CYCL	Cyclospora cayetanensis	2021	Incidence	Rate per 100,000	MOZ	Mozambique	Africa	≥5 years	25883930	329.637	-19.8323	1460.96
Protozoa	CYCL	Cyclospora cayetanensis	2021	Incidence	Rate per 100,000	MOZ	Mozambique	Africa	All ages	31243734	283.231	-17.2376	1238.42
Protozoa	CYCL	Cyclospora cayetanensis	2021	Incidence	Rate per 100,000	MRT	Mauritania	Africa	<5 years	763058	175.634	-14.7938	590.38
Protozoa	CYCL	Cyclospora cayetanensis	2021	Incidence	Rate per 100,000	MRT	Mauritania	Africa	≥5 years	3903778	731.299	-61.1556	2670.33
Protozoa	CYCL	Cyclospora cayetanensis	2021	Incidence	Rate per 100,000	MRT	Mauritania	Africa	All ages	4666836	640.444	-53.4199	2308.32
Protozoa	CYCL	Cyclospora cayetanensis	2021	Incidence	Rate per 100,000	MUS	Mauritius	Africa	<5 years	61187	189.92	-20.8687	647.981
Protozoa	CYCL	Cyclospora cayetanensis	2021	Incidence	Rate per 100,000	MUS	Mauritius	Africa	≥5 years	1220460	120.179	-10.3786	434.54
Protozoa	CYCL	Cyclospora cayetanensis	2021	Incidence	Rate per 100,000	MUS	Mauritius	Africa	All ages	1281647	123.508	-11.3483	434.444
Protozoa	CYCL	Cyclospora cayetanensis	2021	Incidence	Rate per 100,000	MWI	Malawi	Africa	<5 years	2961259	146.649	-13.1434	509.027
Protozoa	CYCL	Cyclospora cayetanensis	2021	Incidence	Rate per 100,000	MWI	Malawi	Africa	≥5 years	16828634	579.894	-36.0088	2373.44
Protozoa	CYCL	Cyclospora cayetanensis	2021	Incidence	Rate per 100,000	MWI	Malawi	Africa	All ages	19789893	515.066	-33.0392	2086.6
Protozoa	CYCL	Cyclospora cayetanensis	2021	Incidence	Rate per 100,000	MYS	Malaysia	Western Pacific	<5 years	2538266	136.815	-6.77486	623.043
Protozoa	CYCL	Cyclospora cayetanensis	2021	Incidence	Rate per 100,000	MYS	Malaysia	Western Pacific	≥5 years	31543899	189.266	-13.8382	878.055
Protozoa	CYCL	Cyclospora cayetanensis	2021	Incidence	Rate per 100,000	MYS	Malaysia	Western Pacific	All ages	34082165	185.36	-13.3695	845.424
Protozoa	CYCL	Cyclospora cayetanensis	2021	Incidence	Rate per 100,000	NAM	Namibia	Africa	<5 years	392635	143.088	-16.7117	470.125
Protozoa	CYCL	Cyclospora cayetanensis	2021	Incidence	Rate per 100,000	NAM	Namibia	Africa	≥5 years	2377172	772.184	-63.9361	2598.45
Protozoa	CYCL	Cyclospora cayetanensis	2021	Incidence	Rate per 100,000	NAM	Namibia	Africa	All ages	2769807	683.006	-58.2326	2271.74
Protozoa	CYCL	Cyclospora cayetanensis	2021	Incidence	Rate per 100,000	NER	Niger	Africa	<5 years	4442880	167.667	-14.6098	623.917
Protozoa	CYCL	Cyclospora cayetanensis	2021	Incidence	Rate per 100,000	NER	Niger	Africa	≥5 years	19664749	412.15	-25.2653	1641.59
Protozoa	CYCL	Cyclospora cayetanensis	2021	Incidence	Rate per 100,000	NER	Niger	Africa	All ages	24107629	367.093	-23.1138	1425.07
Protozoa	CYCL	Cyclospora cayetanensis	2021	Incidence	Rate per 100,000	NGA	Nigeria	Africa	<5 years	33235816	1012.13	-45.972	4073.21
Protozoa	CYCL	Cyclospora cayetanensis	2021	Incidence	Rate per 100,000	NGA	Nigeria	Africa	≥5 years	183015715	1583.65	-59.1651	7284
Protozoa	CYCL	Cyclospora cayetanensis	2021	Incidence	Rate per 100,000	NGA	Nigeria	Africa	All ages	216251531	1495.81	-59.2074	6632.6
Protozoa	CYCL	Cyclospora cayetanensis	2021	Incidence	Rate per 100,000	NIC	Nicaragua	Americas	<5 years	665094	40.0232	-3.89219	148.279
Protozoa	CYCL	Cyclospora cayetanensis	2021	Incidence	Rate per 100,000	NIC	Nicaragua	Americas	≥5 years	5940237	51.5923	-4.96701	213.02
Protozoa	CYCL	Cyclospora cayetanensis	2021	Incidence	Rate per 100,000	NIC	Nicaragua	Americas	All ages	6605331	50.4274	-4.83238	203.238
Protozoa	CYCL	Cyclospora cayetanensis	2021	Incidence	Rate per 100,000	NIU	Niue	Western Pacific	<5 years	123	0.521471	0.122473	1.30451
Protozoa	CYCL	Cyclospora cayetanensis	2021	Incidence	Rate per 100,000	NIU	Niue	Western Pacific	≥5 years	1681	12.6807	2.97819	31.7218
Protozoa	CYCL	Cyclospora cayetanensis	2021	Incidence	Rate per 100,000	NIU	Niue	Western Pacific	All ages	1804	11.8516	2.78348	29.6479
Protozoa	CYCL	Cyclospora cayetanensis	2021	Incidence	Rate per 100,000	NLD	Netherlands	Europe	<5 years	872641	0.720018	0.169104	1.80119
Protozoa	CYCL	Cyclospora cayetanensis	2021	Incidence	Rate per 100,000	NLD	Netherlands	Europe	≥5 years	16799139	12.4299	2.91929	31.0944
Protozoa	CYCL	Cyclospora cayetanensis	2021	Incidence	Rate per 100,000	NLD	Netherlands	Europe	All ages	17671780	11.8516	2.78348	29.6479
Protozoa	CYCL	Cyclospora cayetanensis	2021	Incidence	Rate per 100,000	NOR	Norway	Europe	<5 years	282948	0.677442	0.159105	1.69468
Protozoa	CYCL	Cyclospora cayetanensis	2021	Incidence	Rate per 100,000	NOR	Norway	Europe	≥5 years	5108185	12.4706	2.92885	31.1963
Protozoa	CYCL	Cyclospora cayetanensis	2021	Incidence	Rate per 100,000	NOR	Norway	Europe	All ages	5391133	11.8516	2.78348	29.6479
Protozoa	CYCL	Cyclospora cayetanensis	2021	Incidence	Rate per 100,000	NPL	Nepal	South-East Asia	<5 years	2814405	115.531	-7.89188	409.391
Protozoa	CYCL	Cyclospora cayetanensis	2021	Incidence	Rate per 100,000	NPL	Nepal	South-East Asia	≥5 years	26420022	417.088	-19.6431	1695.5
Protozoa	CYCL	Cyclospora cayetanensis	2021	Incidence	Rate per 100,000	NPL	Nepal	South-East Asia	All ages	29234427	388.057	-18.6281	1561.71
Protozoa	CYCL	Cyclospora cayetanensis	2021	Incidence	Rate per 100,000	NRU	Nauru	Western Pacific	<5 years	1494	0.27749	0.0651715	0.694166
Protozoa	CYCL	Cyclospora cayetanensis	2021	Incidence	Rate per 100,000	NRU	Nauru	Western Pacific	≥5 years	10166	13.5526	3.18297	33.903
Protozoa	CYCL	Cyclospora cayetanensis	2021	Incidence	Rate per 100,000	NRU	Nauru	Western Pacific	All ages	11660	11.8516	2.78348	29.6479
Protozoa	CYCL	Cyclospora cayetanensis	2021	Incidence	Rate per 100,000	NZL	New Zealand	Western Pacific	<5 years	305504	0.593925	0.13949	1.48576
Protozoa	CYCL	Cyclospora cayetanensis	2021	Incidence	Rate per 100,000	NZL	New Zealand	Western Pacific	≥5 years	4797777	12.5685	2.95184	31.4412
Protozoa	CYCL	Cyclospora cayetanensis	2021	Incidence	Rate per 100,000	NZL	New Zealand	Western Pacific	All ages	5103281	11.8516	2.78348	29.6479
Protozoa	CYCL	Cyclospora cayetanensis	2021	Incidence	Rate per 100,000	OMN	Oman	Eastern Mediterranean	<5 years	436947	0.364037	0.0854981	0.910673
Protozoa	CYCL	Cyclospora cayetanensis	2021	Incidence	Rate per 100,000	OMN	Oman	Eastern Mediterranean	≥5 years	4036843	13.095	3.07551	32.7584
Protozoa	CYCL	Cyclospora cayetanensis	2021	Incidence	Rate per 100,000	OMN	Oman	Eastern Mediterranean	All ages	4473790	11.8516	2.78348	29.6479
Protozoa	CYCL	Cyclospora cayetanensis	2021	Incidence	Rate per 100,000	PAK	Pakistan	Eastern Mediterranean	<5 years	31071794	141.738	-12.2924	554.429
Protozoa	CYCL	Cyclospora cayetanensis	2021	Incidence	Rate per 100,000	PAK	Pakistan	Eastern Mediterranean	≥5 years	206155874	290.253	-26.351	1281.34
Protozoa	CYCL	Cyclospora cayetanensis	2021	Incidence	Rate per 100,000	PAK	Pakistan	Eastern Mediterranean	All ages	237227668	270.8	-24.8514	1159.75
Protozoa	CYCL	Cyclospora cayetanensis	2021	Incidence	Rate per 100,000	PAN	Panama	Americas	<5 years	376506	0.407887	0.0957967	1.02037
Protozoa	CYCL	Cyclospora cayetanensis	2021	Incidence	Rate per 100,000	PAN	Panama	Americas	≥5 years	3942788	12.9444	3.04014	32.3816
Protozoa	CYCL	Cyclospora cayetanensis	2021	Incidence	Rate per 100,000	PAN	Panama	Americas	All ages	4319294	11.8516	2.78348	29.6479
Protozoa	CYCL	Cyclospora cayetanensis	2021	Incidence	Rate per 100,000	PER	Peru	Americas	<5 years	2702384	56.174	-4.93302	188.698
Protozoa	CYCL	Cyclospora cayetanensis	2021	Incidence	Rate per 100,000	PER	Peru	Americas	≥5 years	30314848	84.6527	-6.7758	349.802
Protozoa	CYCL	Cyclospora cayetanensis	2021	Incidence	Rate per 100,000	PER	Peru	Americas	All ages	33017232	82.3218	-6.56609	329.872
Protozoa	CYCL	Cyclospora cayetanensis	2021	Incidence	Rate per 100,000	PHL	Philippines	Western Pacific	<5 years	10921688	107.097	-4.99432	480.696
Protozoa	CYCL	Cyclospora cayetanensis	2021	Incidence	Rate per 100,000	PHL	Philippines	Western Pacific	≥5 years	101762886	68.3654	-4.11802	320.899
Protozoa	CYCL	Cyclospora cayetanensis	2021	Incidence	Rate per 100,000	PHL	Philippines	Western Pacific	All ages	112684574	72.1194	-4.18914	331.052
Protozoa	CYCL	Cyclospora cayetanensis	2021	Incidence	Rate per 100,000	PLW	Palau	Western Pacific	<5 years	1026	54.6188	-3.75253	233.156
Protozoa	CYCL	Cyclospora cayetanensis	2021	Incidence	Rate per 100,000	PLW	Palau	Western Pacific	≥5 years	16770	72.5093	-6.11647	341.311
Protozoa	CYCL	Cyclospora cayetanensis	2021	Incidence	Rate per 100,000	PLW	Palau	Western Pacific	All ages	17796	71.4778	-6.023	336.48
Protozoa	CYCL	Cyclospora cayetanensis	2021	Incidence	Rate per 100,000	PNG	Papua New Guinea	Western Pacific	<5 years	1209803	155.549	-6.70552	639.486
Protozoa	CYCL	Cyclospora cayetanensis	2021	Incidence	Rate per 100,000	PNG	Papua New Guinea	Western Pacific	≥5 years	8705859	126.701	-7.3856	595.171
Protozoa	CYCL	Cyclospora cayetanensis	2021	Incidence	Rate per 100,000	PNG	Papua New Guinea	Western Pacific	All ages	9915662	130.221	-7.27111	581.206
Protozoa	CYCL	Cyclospora cayetanensis	2021	Incidence	Rate per 100,000	POL	Poland	Europe	<5 years	1882112	0.72018	0.169142	1.8016
Protozoa	CYCL	Cyclospora cayetanensis	2021	Incidence	Rate per 100,000	POL	Poland	Europe	≥5 years	36240962	12.4297	2.91925	31.0941
Protozoa	CYCL	Cyclospora cayetanensis	2021	Incidence	Rate per 100,000	POL	Poland	Europe	All ages	38123074	11.8516	2.78348	29.6479
Protozoa	CYCL	Cyclospora cayetanensis	2021	Incidence	Rate per 100,000	PRK	North Korea	South-East Asia	<5 years	1712425	191.149	-12.4587	722.392
Protozoa	CYCL	Cyclospora cayetanensis	2021	Incidence	Rate per 100,000	PRK	North Korea	South-East Asia	≥5 years	24471046	230.719	-14.0114	904.079
Protozoa	CYCL	Cyclospora cayetanensis	2021	Incidence	Rate per 100,000	PRK	North Korea	South-East Asia	All ages	26183471	228.131	-13.8875	881.962
Protozoa	CYCL	Cyclospora cayetanensis	2021	Incidence	Rate per 100,000	PRT	Portugal	Europe	<5 years	433735	0.850771	0.199813	2.12828
Protozoa	CYCL	Cyclospora cayetanensis	2021	Incidence	Rate per 100,000	PRT	Portugal	Europe	≥5 years	9944856	12.3314	2.89617	30.8482
Protozoa	CYCL	Cyclospora cayetanensis	2021	Incidence	Rate per 100,000	PRT	Portugal	Europe	All ages	10378591	11.8516	2.78348	29.6479
Protozoa	CYCL	Cyclospora cayetanensis	2021	Incidence	Rate per 100,000	PRY	Paraguay	Americas	<5 years	683891	34.8011	-3.2536	126.54
Protozoa	CYCL	Cyclospora cayetanensis	2021	Incidence	Rate per 100,000	PRY	Paraguay	Americas	≥5 years	5965071	34.0596	-3.21162	135.788
Protozoa	CYCL	Cyclospora cayetanensis	2021	Incidence	Rate per 100,000	PRY	Paraguay	Americas	All ages	6648962	34.1359	-3.24434	133.415
Protozoa	CYCL	Cyclospora cayetanensis	2021	Incidence	Rate per 100,000	QAT	Qatar	Eastern Mediterranean	<5 years	158888	0.624498	0.14667	1.56224
Protozoa	CYCL	Cyclospora cayetanensis	2021	Incidence	Rate per 100,000	QAT	Qatar	Eastern Mediterranean	≥5 years	2631878	12.5294	2.94267	31.3435
Protozoa	CYCL	Cyclospora cayetanensis	2021	Incidence	Rate per 100,000	QAT	Qatar	Eastern Mediterranean	All ages	2790766	11.8516	2.78348	29.6479
Protozoa	CYCL	Cyclospora cayetanensis	2021	Incidence	Rate per 100,000	ROU	Romania	Europe	<5 years	1009898	0.680606	0.159848	1.7026
Protozoa	CYCL	Cyclospora cayetanensis	2021	Incidence	Rate per 100,000	ROU	Romania	Europe	≥5 years	18321998	12.4674	2.9281	31.1883
Protozoa	CYCL	Cyclospora cayetanensis	2021	Incidence	Rate per 100,000	ROU	Romania	Europe	All ages	19331896	11.8516	2.78348	29.6479
Protozoa	CYCL	Cyclospora cayetanensis	2021	Incidence	Rate per 100,000	RUS	Russia	Europe	<5 years	8173299	54.2019	-4.93165	216.837
Protozoa	CYCL	Cyclospora cayetanensis	2021	Incidence	Rate per 100,000	RUS	Russia	Europe	≥5 years	138014673	39.1985	-3.25386	167.126
Protozoa	CYCL	Cyclospora cayetanensis	2021	Incidence	Rate per 100,000	RUS	Russia	Europe	All ages	146187972	40.0374	-3.35555	170.038
Protozoa	CYCL	Cyclospora cayetanensis	2021	Incidence	Rate per 100,000	RWA	Rwanda	Africa	<5 years	1841057	76.2304	-6.69851	283.091
Protozoa	CYCL	Cyclospora cayetanensis	2021	Incidence	Rate per 100,000	RWA	Rwanda	Africa	≥5 years	11369999	356.408	-21.5904	1432.67
Protozoa	CYCL	Cyclospora cayetanensis	2021	Incidence	Rate per 100,000	RWA	Rwanda	Africa	All ages	13211056	317.363	-19.4301	1270.37
Protozoa	CYCL	Cyclospora cayetanensis	2021	Incidence	Rate per 100,000	SAU	Saudi Arabia	Eastern Mediterranean	<5 years	2722108	0.407172	0.0956287	1.01858
Protozoa	CYCL	Cyclospora cayetanensis	2021	Incidence	Rate per 100,000	SAU	Saudi Arabia	Eastern Mediterranean	≥5 years	28451281	12.9466	3.04065	32.3871
Protozoa	CYCL	Cyclospora cayetanensis	2021	Incidence	Rate per 100,000	SAU	Saudi Arabia	Eastern Mediterranean	All ages	31173389	11.8516	2.78348	29.6479
Protozoa	CYCL	Cyclospora cayetanensis	2021	Incidence	Rate per 100,000	SDN	Sudan	Eastern Mediterranean	<5 years	7362872	176.618	-13.6192	733.23
Protozoa	CYCL	Cyclospora cayetanensis	2021	Incidence	Rate per 100,000	SDN	Sudan	Eastern Mediterranean	≥5 years	40041293	208.128	-15.9138	763.707
Protozoa	CYCL	Cyclospora cayetanensis	2021	Incidence	Rate per 100,000	SDN	Sudan	Eastern Mediterranean	All ages	47404165	203.234	-15.3828	756.17
Protozoa	CYCL	Cyclospora cayetanensis	2021	Incidence	Rate per 100,000	SEAR	South-East Asian Region	South-East Asia	<5 years	170977499	90.0106	-6.57504	308.139
Protozoa	CYCL	Cyclospora cayetanensis	2021	Incidence	Rate per 100,000	SEAR	South-East Asian Region	South-East Asia	≥5 years	1886724189	186.629	-14.9371	725.063
Protozoa	CYCL	Cyclospora cayetanensis	2021	Incidence	Rate per 100,000	SEAR	South-East Asian Region	South-East Asia	All ages	2057701688	178.601	-14.2611	681.309
Protozoa	CYCL	Cyclospora cayetanensis	2021	Incidence	Rate per 100,000	SEN	Senegal	Africa	<5 years	2408327	145.204	-12.4398	538.256
Protozoa	CYCL	Cyclospora cayetanensis	2021	Incidence	Rate per 100,000	SEN	Senegal	Africa	≥5 years	14598273	539.187	-45.1012	1938.94
Protozoa	CYCL	Cyclospora cayetanensis	2021	Incidence	Rate per 100,000	SEN	Senegal	Africa	All ages	17006600	483.394	-40.0438	1744.97
Protozoa	CYCL	Cyclospora cayetanensis	2021	Incidence	Rate per 100,000	SGP	Singapore	Western Pacific	<5 years	227200	0.869862	0.204297	2.17604
Protozoa	CYCL	Cyclospora cayetanensis	2021	Incidence	Rate per 100,000	SGP	Singapore	Western Pacific	≥5 years	5331329	12.3196	2.8934	30.8187
Protozoa	CYCL	Cyclospora cayetanensis	2021	Incidence	Rate per 100,000	SGP	Singapore	Western Pacific	All ages	5558529	11.8516	2.78348	29.6479
Protozoa	CYCL	Cyclospora cayetanensis	2021	Incidence	Rate per 100,000	SLB	Solomon Islands	Western Pacific	<5 years	102544	34.214	-1.17922	152.324
Protozoa	CYCL	Cyclospora cayetanensis	2021	Incidence	Rate per 100,000	SLB	Solomon Islands	Western Pacific	≥5 years	650979	76.0559	-2.6664	323.309
Protozoa	CYCL	Cyclospora cayetanensis	2021	Incidence	Rate per 100,000	SLB	Solomon Islands	Western Pacific	All ages	753523	70.3618	-2.43704	303.301
Protozoa	CYCL	Cyclospora cayetanensis	2021	Incidence	Rate per 100,000	SLE	Sierra Leone	Africa	<5 years	1135524	103.142	-8.67613	363.172
Protozoa	CYCL	Cyclospora cayetanensis	2021	Incidence	Rate per 100,000	SLE	Sierra Leone	Africa	≥5 years	6868186	498.689	-33.9316	1904.81
Protozoa	CYCL	Cyclospora cayetanensis	2021	Incidence	Rate per 100,000	SLE	Sierra Leone	Africa	All ages	8003710	442.571	-30.3766	1686.13
Protozoa	CYCL	Cyclospora cayetanensis	2021	Incidence	Rate per 100,000	SLV	El Salvador	Americas	<5 years	509679	40.3395	-4.0047	152.452
Protozoa	CYCL	Cyclospora cayetanensis	2021	Incidence	Rate per 100,000	SLV	El Salvador	Americas	≥5 years	5736509	62.1729	-5.90258	240.408
Protozoa	CYCL	Cyclospora cayetanensis	2021	Incidence	Rate per 100,000	SLV	El Salvador	Americas	All ages	6246188	60.3913	-5.76133	229.518
Protozoa	CYCL	Cyclospora cayetanensis	2021	Incidence	Rate per 100,000	SMR	San Marino	Europe	<5 years	1243	0.996079	0.23394	2.49179
Protozoa	CYCL	Cyclospora cayetanensis	2021	Incidence	Rate per 100,000	SMR	San Marino	Europe	≥5 years	33580	12.2534	2.87786	30.6531
Protozoa	CYCL	Cyclospora cayetanensis	2021	Incidence	Rate per 100,000	SMR	San Marino	Europe	All ages	34823	11.8516	2.78348	29.6479
Protozoa	CYCL	Cyclospora cayetanensis	2021	Incidence	Rate per 100,000	SOM	Somalia	Eastern Mediterranean	<5 years	3220258	159.437	-12.879	604.862
Protozoa	CYCL	Cyclospora cayetanensis	2021	Incidence	Rate per 100,000	SOM	Somalia	Eastern Mediterranean	≥5 years	13750215	503.587	-33.9386	1867.32
Protozoa	CYCL	Cyclospora cayetanensis	2021	Incidence	Rate per 100,000	SOM	Somalia	Eastern Mediterranean	All ages	16970473	438.282	-29.5069	1622.97
Protozoa	CYCL	Cyclospora cayetanensis	2021	Incidence	Rate per 100,000	SRB	Serbia	Europe	<5 years	322498	34.5105	-3.16894	139.874
Protozoa	CYCL	Cyclospora cayetanensis	2021	Incidence	Rate per 100,000	SRB	Serbia	Europe	≥5 years	6554003	9.05817	-0.742552	37.8823
Protozoa	CYCL	Cyclospora cayetanensis	2021	Incidence	Rate per 100,000	SRB	Serbia	Europe	All ages	6876501	10.2518	-0.857364	42.3356
Protozoa	CYCL	Cyclospora cayetanensis	2021	Incidence	Rate per 100,000	SSD	South Sudan	Africa	<5 years	1420312	312.785	-25.1192	1123.7
Protozoa	CYCL	Cyclospora cayetanensis	2021	Incidence	Rate per 100,000	SSD	South Sudan	Africa	≥5 years	9415788	1009.21	-62.5705	4038.83
Protozoa	CYCL	Cyclospora cayetanensis	2021	Incidence	Rate per 100,000	SSD	South Sudan	Africa	All ages	10836100	917.929	-57.1051	3690.65
Protozoa	CYCL	Cyclospora cayetanensis	2021	Incidence	Rate per 100,000	STP	Sao Tome and Principe	Africa	<5 years	29705	32.2928	-2.79253	114.296
Protozoa	CYCL	Cyclospora cayetanensis	2021	Incidence	Rate per 100,000	STP	Sao Tome and Principe	Africa	≥5 years	190165	257.85	-22.3516	917.71
Protozoa	CYCL	Cyclospora cayetanensis	2021	Incidence	Rate per 100,000	STP	Sao Tome and Principe	Africa	All ages	219870	227.377	-19.6296	806.257
Protozoa	CYCL	Cyclospora cayetanensis	2021	Incidence	Rate per 100,000	SUR	Suriname	Americas	<5 years	53606	56.2473	-4.27581	225.227
Protozoa	CYCL	Cyclospora cayetanensis	2021	Incidence	Rate per 100,000	SUR	Suriname	Americas	≥5 years	561886	137.585	-9.78019	598.329
Protozoa	CYCL	Cyclospora cayetanensis	2021	Incidence	Rate per 100,000	SUR	Suriname	Americas	All ages	615492	130.501	-9.59191	562.492
Protozoa	CYCL	Cyclospora cayetanensis	2021	Incidence	Rate per 100,000	SVK	Slovakia	Europe	<5 years	293069	0.661875	0.155449	1.65574
Protozoa	CYCL	Cyclospora cayetanensis	2021	Incidence	Rate per 100,000	SVK	Slovakia	Europe	≥5 years	5162592	12.4868	2.93267	31.237
Protozoa	CYCL	Cyclospora cayetanensis	2021	Incidence	Rate per 100,000	SVK	Slovakia	Europe	All ages	5455661	11.8516	2.78348	29.6479
Protozoa	CYCL	Cyclospora cayetanensis	2021	Incidence	Rate per 100,000	SVN	Slovenia	Europe	<5 years	100731	0.74621	0.175256	1.86671
Protozoa	CYCL	Cyclospora cayetanensis	2021	Incidence	Rate per 100,000	SVN	Slovenia	Europe	≥5 years	2013369	12.4072	2.91398	31.0378
Protozoa	CYCL	Cyclospora cayetanensis	2021	Incidence	Rate per 100,000	SVN	Slovenia	Europe	All ages	2114100	11.8516	2.78348	29.6479
Protozoa	CYCL	Cyclospora cayetanensis	2021	Incidence	Rate per 100,000	SWE	Sweden	Europe	<5 years	595077	0.620157	0.145651	1.55138
Protozoa	CYCL	Cyclospora cayetanensis	2021	Incidence	Rate per 100,000	SWE	Sweden	Europe	≥5 years	9784420	12.5347	2.94391	31.3567
Protozoa	CYCL	Cyclospora cayetanensis	2021	Incidence	Rate per 100,000	SWE	Sweden	Europe	All ages	10379497	11.8516	2.78348	29.6479
Protozoa	CYCL	Cyclospora cayetanensis	2021	Incidence	Rate per 100,000	SWZ	Eswatini	Africa	<5 years	142424	144.59	-13.0085	550.152
Protozoa	CYCL	Cyclospora cayetanensis	2021	Incidence	Rate per 100,000	SWZ	Eswatini	Africa	≥5 years	1057636	693.112	-55.7609	2483.91
Protozoa	CYCL	Cyclospora cayetanensis	2021	Incidence	Rate per 100,000	SWZ	Eswatini	Africa	All ages	1200060	628.013	-50.2865	2259.35
Protozoa	CYCL	Cyclospora cayetanensis	2021	Incidence	Rate per 100,000	SYC	Seychelles	Africa	<5 years	8652	87.3324	-9.49775	295.975
Protozoa	CYCL	Cyclospora cayetanensis	2021	Incidence	Rate per 100,000	SYC	Seychelles	Africa	≥5 years	112972	108.3	-9.28895	407.464
Protozoa	CYCL	Cyclospora cayetanensis	2021	Incidence	Rate per 100,000	SYC	Seychelles	Africa	All ages	121624	106.809	-9.34127	395.318
Protozoa	CYCL	Cyclospora cayetanensis	2021	Incidence	Rate per 100,000	SYR	Syria	Eastern Mediterranean	<5 years	1968057	100.794	-8.55637	402.854
Protozoa	CYCL	Cyclospora cayetanensis	2021	Incidence	Rate per 100,000	SYR	Syria	Eastern Mediterranean	≥5 years	19379895	178.855	-12.5044	678.899
Protozoa	CYCL	Cyclospora cayetanensis	2021	Incidence	Rate per 100,000	SYR	Syria	Eastern Mediterranean	All ages	21347952	171.659	-12.114	642.478
Protozoa	CYCL	Cyclospora cayetanensis	2021	Incidence	Rate per 100,000	TCD	Chad	Africa	<5 years	3292794	312.811	-25.6251	1102.48
Protozoa	CYCL	Cyclospora cayetanensis	2021	Incidence	Rate per 100,000	TCD	Chad	Africa	≥5 years	14220806	763.719	-50.0018	2936.37
Protozoa	CYCL	Cyclospora cayetanensis	2021	Incidence	Rate per 100,000	TCD	Chad	Africa	All ages	17513600	678.942	-44.1158	2594.25
Protozoa	CYCL	Cyclospora cayetanensis	2021	Incidence	Rate per 100,000	TGO	Togo	Africa	<5 years	1304479	149.404	-12.6346	542.073
Protozoa	CYCL	Cyclospora cayetanensis	2021	Incidence	Rate per 100,000	TGO	Togo	Africa	≥5 years	7469084	457.624	-30.9543	1744.98
Protozoa	CYCL	Cyclospora cayetanensis	2021	Incidence	Rate per 100,000	TGO	Togo	Africa	All ages	8773563	411.797	-28.3024	1551.96
Protozoa	CYCL	Cyclospora cayetanensis	2021	Incidence	Rate per 100,000	THA	Thailand	South-East Asia	<5 years	3339072	100.76	-7.51622	405.389
Protozoa	CYCL	Cyclospora cayetanensis	2021	Incidence	Rate per 100,000	THA	Thailand	South-East Asia	≥5 years	68360596	157.807	-14.8929	644.808
Protozoa	CYCL	Cyclospora cayetanensis	2021	Incidence	Rate per 100,000	THA	Thailand	South-East Asia	All ages	71699668	155.151	-14.8674	641.515
Protozoa	CYCL	Cyclospora cayetanensis	2021	Incidence	Rate per 100,000	TJK	Tajikistan	Europe	<5 years	1320886	65.5386	-4.30642	294.547
Protozoa	CYCL	Cyclospora cayetanensis	2021	Incidence	Rate per 100,000	TJK	Tajikistan	Europe	≥5 years	8536378	63.4109	-5.39294	309.393
Protozoa	CYCL	Cyclospora cayetanensis	2021	Incidence	Rate per 100,000	TJK	Tajikistan	Europe	All ages	9857264	63.696	-5.35302	303.954
Protozoa	CYCL	Cyclospora cayetanensis	2021	Incidence	Rate per 100,000	TKM	Turkmenistan	Europe	<5 years	824779	25.2768	-2.22157	117.553
Protozoa	CYCL	Cyclospora cayetanensis	2021	Incidence	Rate per 100,000	TKM	Turkmenistan	Europe	≥5 years	6197095	20.4339	-2.38333	95.9848
Protozoa	CYCL	Cyclospora cayetanensis	2021	Incidence	Rate per 100,000	TKM	Turkmenistan	Europe	All ages	7021874	21.0028	-2.36401	94.5754
Protozoa	CYCL	Cyclospora cayetanensis	2021	Incidence	Rate per 100,000	TLS	Timor-Leste	South-East Asia	<5 years	165907	168.351	-11.4187	690.849
Protozoa	CYCL	Cyclospora cayetanensis	2021	Incidence	Rate per 100,000	TLS	Timor-Leste	South-East Asia	≥5 years	1172626	181.826	-11.9593	766.443
Protozoa	CYCL	Cyclospora cayetanensis	2021	Incidence	Rate per 100,000	TLS	Timor-Leste	South-East Asia	All ages	1338533	180.156	-11.6552	761.371
Protozoa	CYCL	Cyclospora cayetanensis	2021	Incidence	Rate per 100,000	TON	Tonga	Western Pacific	<5 years	12004	71.2436	-3.7337	333.073
Protozoa	CYCL	Cyclospora cayetanensis	2021	Incidence	Rate per 100,000	TON	Tonga	Western Pacific	≥5 years	93707	174.516	-12.4132	783.345
Protozoa	CYCL	Cyclospora cayetanensis	2021	Incidence	Rate per 100,000	TON	Tonga	Western Pacific	All ages	105711	162.789	-11.628	745.12
Protozoa	CYCL	Cyclospora cayetanensis	2021	Incidence	Rate per 100,000	TTO	Trinidad and Tobago	Americas	<5 years	88296	0.597454	0.140319	1.49459
Protozoa	CYCL	Cyclospora cayetanensis	2021	Incidence	Rate per 100,000	TTO	Trinidad and Tobago	Americas	≥5 years	1395406	12.5637	2.95073	31.4294
Protozoa	CYCL	Cyclospora cayetanensis	2021	Incidence	Rate per 100,000	TTO	Trinidad and Tobago	Americas	All ages	1483702	11.8516	2.78348	29.6479
Protozoa	CYCL	Cyclospora cayetanensis	2021	Incidence	Rate per 100,000	TUN	Tunisia	Eastern Mediterranean	<5 years	1006423	147.119	-13.9297	526.48
Protozoa	CYCL	Cyclospora cayetanensis	2021	Incidence	Rate per 100,000	TUN	Tunisia	Eastern Mediterranean	≥5 years	11012757	179.695	-15.1825	634.095
Protozoa	CYCL	Cyclospora cayetanensis	2021	Incidence	Rate per 100,000	TUN	Tunisia	Eastern Mediterranean	All ages	12019180	176.967	-15.0624	616.899
Protozoa	CYCL	Cyclospora cayetanensis	2021	Incidence	Rate per 100,000	TUR	Turkey	Europe	<5 years	6426213	68.0977	-5.77556	291.167
Protozoa	CYCL	Cyclospora cayetanensis	2021	Incidence	Rate per 100,000	TUR	Turkey	Europe	≥5 years	79998675	85.9682	-8.53873	360.017
Protozoa	CYCL	Cyclospora cayetanensis	2021	Incidence	Rate per 100,000	TUR	Turkey	Europe	All ages	86424888	84.6394	-8.64116	349.527
Protozoa	CYCL	Cyclospora cayetanensis	2021	Incidence	Rate per 100,000	TUV	Tuvalu	Western Pacific	<5 years	1155	41.0449	-2.68121	189.548
Protozoa	CYCL	Cyclospora cayetanensis	2021	Incidence	Rate per 100,000	TUV	Tuvalu	Western Pacific	≥5 years	9152	92.7746	-7.12193	439.79
Protozoa	CYCL	Cyclospora cayetanensis	2021	Incidence	Rate per 100,000	TUV	Tuvalu	Western Pacific	All ages	10307	86.9778	-6.58167	417.82
Protozoa	CYCL	Cyclospora cayetanensis	2021	Incidence	Rate per 100,000	TZA	Tanzania	Africa	<5 years	10244414	92.916	-6.29651	349.682
Protozoa	CYCL	Cyclospora cayetanensis	2021	Incidence	Rate per 100,000	TZA	Tanzania	Africa	≥5 years	51649772	560.81	-41.9427	2227.83
Protozoa	CYCL	Cyclospora cayetanensis	2021	Incidence	Rate per 100,000	TZA	Tanzania	Africa	All ages	61894186	483.367	-36.0427	1899.66
Protozoa	CYCL	Cyclospora cayetanensis	2021	Incidence	Rate per 100,000	UGA	Uganda	Africa	<5 years	7520272	92.8783	-8.18551	336.948
Protozoa	CYCL	Cyclospora cayetanensis	2021	Incidence	Rate per 100,000	UGA	Uganda	Africa	≥5 years	37657259	433.748	-26.6809	1693.77
Protozoa	CYCL	Cyclospora cayetanensis	2021	Incidence	Rate per 100,000	UGA	Uganda	Africa	All ages	45177531	377.006	-23.5266	1460.1
Protozoa	CYCL	Cyclospora cayetanensis	2021	Incidence	Rate per 100,000	UKR	Ukraine	Europe	<5 years	1876840	52.2089	-3.04811	219.625
Protozoa	CYCL	Cyclospora cayetanensis	2021	Incidence	Rate per 100,000	UKR	Ukraine	Europe	≥5 years	42647319	43.1909	-2.78073	206.207
Protozoa	CYCL	Cyclospora cayetanensis	2021	Incidence	Rate per 100,000	UKR	Ukraine	Europe	All ages	44524159	43.571	-2.84529	207.161
Protozoa	CYCL	Cyclospora cayetanensis	2021	Incidence	Rate per 100,000	URY	Uruguay	Americas	<5 years	199596	0.605699	0.142255	1.51521
Protozoa	CYCL	Cyclospora cayetanensis	2021	Incidence	Rate per 100,000	URY	Uruguay	Americas	≥5 years	3200649	12.5529	2.94819	31.4023
Protozoa	CYCL	Cyclospora cayetanensis	2021	Incidence	Rate per 100,000	URY	Uruguay	Americas	All ages	3400245	11.8516	2.78348	29.6479
Protozoa	CYCL	Cyclospora cayetanensis	2021	Incidence	Rate per 100,000	USA	United States	Americas	<5 years	19176614	0.629884	0.147935	1.57571
Protozoa	CYCL	Cyclospora cayetanensis	2021	Incidence	Rate per 100,000	USA	United States	Americas	≥5 years	320553275	12.5229	2.94115	31.3273
Protozoa	CYCL	Cyclospora cayetanensis	2021	Incidence	Rate per 100,000	USA	United States	Americas	All ages	339729889	11.8516	2.78348	29.6479
Protozoa	CYCL	Cyclospora cayetanensis	2021	Incidence	Rate per 100,000	UZB	Uzbekistan	Europe	<5 years	3867598	13.2329	-1.12333	57.7333
Protozoa	CYCL	Cyclospora cayetanensis	2021	Incidence	Rate per 100,000	UZB	Uzbekistan	Europe	≥5 years	30036042	11.6349	-0.889597	51.288
Protozoa	CYCL	Cyclospora cayetanensis	2021	Incidence	Rate per 100,000	UZB	Uzbekistan	Europe	All ages	33903640	11.8172	-0.937316	53.02
Protozoa	CYCL	Cyclospora cayetanensis	2021	Incidence	Rate per 100,000	VCT	Saint Vincent and the Grenadines	Americas	<5 years	7023	55.4785	-4.11268	219.471
Protozoa	CYCL	Cyclospora cayetanensis	2021	Incidence	Rate per 100,000	VCT	Saint Vincent and the Grenadines	Americas	≥5 years	96246	147.727	-11.3185	659.855
Protozoa	CYCL	Cyclospora cayetanensis	2021	Incidence	Rate per 100,000	VCT	Saint Vincent and the Grenadines	Americas	All ages	103269	141.453	-11.0242	625.547
Protozoa	CYCL	Cyclospora cayetanensis	2021	Incidence	Rate per 100,000	VEN	Venezuela	Americas	<5 years	2332568	109.793	-8.30589	450.591
Protozoa	CYCL	Cyclospora cayetanensis	2021	Incidence	Rate per 100,000	VEN	Venezuela	Americas	≥5 years	25967834	208.375	-16.3103	895.647
Protozoa	CYCL	Cyclospora cayetanensis	2021	Incidence	Rate per 100,000	VEN	Venezuela	Americas	All ages	28300402	200.249	-16.3573	857.991
Protozoa	CYCL	Cyclospora cayetanensis	2021	Incidence	Rate per 100,000	VNM	Vietnam	Western Pacific	<5 years	7559504	99.9436	-4.62893	429.531
Protozoa	CYCL	Cyclospora cayetanensis	2021	Incidence	Rate per 100,000	VNM	Vietnam	Western Pacific	≥5 years	90978474	95.7738	-5.69636	456.158
Protozoa	CYCL	Cyclospora cayetanensis	2021	Incidence	Rate per 100,000	VNM	Vietnam	Western Pacific	All ages	98537978	96.0937	-5.60519	446.65
Protozoa	CYCL	Cyclospora cayetanensis	2021	Incidence	Rate per 100,000	VUT	Vanuatu	Western Pacific	<5 years	43592	68.0478	-2.8567	287.808
Protozoa	CYCL	Cyclospora cayetanensis	2021	Incidence	Rate per 100,000	VUT	Vanuatu	Western Pacific	≥5 years	258784	120.02	-6.63684	575.739
Protozoa	CYCL	Cyclospora cayetanensis	2021	Incidence	Rate per 100,000	VUT	Vanuatu	Western Pacific	All ages	302376	112.527	-6.0916	531.532
Protozoa	CYCL	Cyclospora cayetanensis	2021	Incidence	Rate per 100,000	WPR	Western Pacific Region	Western Pacific	<5 years	111603724	36.0014	-2.23024	151.957
Protozoa	CYCL	Cyclospora cayetanensis	2021	Incidence	Rate per 100,000	WPR	Western Pacific Region	Western Pacific	≥5 years	1815467752	24.481	-0.767954	105.861
Protozoa	CYCL	Cyclospora cayetanensis	2021	Incidence	Rate per 100,000	WPR	Western Pacific Region	Western Pacific	All ages	1927071476	25.1482	-0.805732	105.475
Protozoa	CYCL	Cyclospora cayetanensis	2021	Incidence	Rate per 100,000	WSM	Samoa	Western Pacific	<5 years	29490	51.5137	-1.95398	209.873
Protozoa	CYCL	Cyclospora cayetanensis	2021	Incidence	Rate per 100,000	WSM	Samoa	Western Pacific	≥5 years	183531	98.5548	-4.93047	482.131
Protozoa	CYCL	Cyclospora cayetanensis	2021	Incidence	Rate per 100,000	WSM	Samoa	Western Pacific	All ages	213021	92.0426	-4.51345	445.993
Protozoa	CYCL	Cyclospora cayetanensis	2021	Incidence	Rate per 100,000	YEM	Yemen	Eastern Mediterranean	<5 years	5887959	144.181	-12.142	550.681
Protozoa	CYCL	Cyclospora cayetanensis	2021	Incidence	Rate per 100,000	YEM	Yemen	Eastern Mediterranean	≥5 years	30741088	133.364	-10.0437	524.292
Protozoa	CYCL	Cyclospora cayetanensis	2021	Incidence	Rate per 100,000	YEM	Yemen	Eastern Mediterranean	All ages	36629047	135.103	-10.3783	495.534
Protozoa	CYCL	Cyclospora cayetanensis	2021	Incidence	Rate per 100,000	ZAF	South Africa	Africa	<5 years	5613796	91.9263	-9.43382	388.001
Protozoa	CYCL	Cyclospora cayetanensis	2021	Incidence	Rate per 100,000	ZAF	South Africa	Africa	≥5 years	55431473	309.125	-25.1345	1166.45
Protozoa	CYCL	Cyclospora cayetanensis	2021	Incidence	Rate per 100,000	ZAF	South Africa	Africa	All ages	61045269	289.151	-23.8068	1081.13
Protozoa	CYCL	Cyclospora cayetanensis	2021	Incidence	Rate per 100,000	ZMB	Zambia	Africa	<5 years	3028306	129.042	-11.3049	475.045
Protozoa	CYCL	Cyclospora cayetanensis	2021	Incidence	Rate per 100,000	ZMB	Zambia	Africa	≥5 years	16303415	489.973	-38.9877	1796.49
Protozoa	CYCL	Cyclospora cayetanensis	2021	Incidence	Rate per 100,000	ZMB	Zambia	Africa	All ages	19331721	433.433	-34.4924	1578.32
Protozoa	CYCL	Cyclospora cayetanensis	2021	Incidence	Rate per 100,000	ZWE	Zimbabwe	Africa	<5 years	2246932	77.2839	-6.75615	281.819
Protozoa	CYCL	Cyclospora cayetanensis	2021	Incidence	Rate per 100,000	ZWE	Zimbabwe	Africa	≥5 years	13412636	401.018	-31.7933	1401.1
Protozoa	CYCL	Cyclospora cayetanensis	2021	Incidence	Rate per 100,000	ZWE	Zimbabwe	Africa	All ages	15659568	354.566	-27.9655	1263
Protozoa	CYCL	Cyclospora cayetanensis	2021	Mortality	Number	AFG	Afghanistan	Eastern Mediterranean	<5 years	6552330	27.413	5.01596	92.2733
Protozoa	CYCL	Cyclospora cayetanensis	2021	Mortality	Number	AFG	Afghanistan	Eastern Mediterranean	≥5 years	33155678	2.54015	0.411917	8.94094
Protozoa	CYCL	Cyclospora cayetanensis	2021	Mortality	Number	AFG	Afghanistan	Eastern Mediterranean	All ages	39708008	29.9532	5.4632	106.32
Protozoa	CYCL	Cyclospora cayetanensis	2021	Mortality	Number	AFR	African Region	Africa	<5 years	177282041	7027.22	1431.79	22633.2
Protozoa	CYCL	Cyclospora cayetanensis	2021	Mortality	Number	AFR	African Region	Africa	≥5 years	986825414	5868.2	1313.06	17042.8
Protozoa	CYCL	Cyclospora cayetanensis	2021	Mortality	Number	AFR	African Region	Africa	All ages	1164107455	12895.4	3073.09	35941.8
Protozoa	CYCL	Cyclospora cayetanensis	2021	Mortality	Number	AGO	Angola	Africa	<5 years	5883932	114.23	24.5526	361.269
Protozoa	CYCL	Cyclospora cayetanensis	2021	Mortality	Number	AGO	Angola	Africa	≥5 years	28097824	168.311	33.2368	508.917
Protozoa	CYCL	Cyclospora cayetanensis	2021	Mortality	Number	AGO	Angola	Africa	All ages	33981756	282.541	62.7083	832.165
Protozoa	CYCL	Cyclospora cayetanensis	2021	Mortality	Number	ALB	Albania	Europe	<5 years	155572	0.019577	0.00121355	0.0787254
Protozoa	CYCL	Cyclospora cayetanensis	2021	Mortality	Number	ALB	Albania	Europe	≥5 years	2710132	0.124681	0.0116891	0.510402
Protozoa	CYCL	Cyclospora cayetanensis	2021	Mortality	Number	ALB	Albania	Europe	All ages	2865704	0.144258	0.0131882	0.551014
Protozoa	CYCL	Cyclospora cayetanensis	2021	Mortality	Number	AMR	Region of the Americas	Americas	<5 years	70289682	47.0721	8.48708	159.965
Protozoa	CYCL	Cyclospora cayetanensis	2021	Mortality	Number	AMR	Region of the Americas	Americas	≥5 years	951558105	188.935	29.6921	613.833
Protozoa	CYCL	Cyclospora cayetanensis	2021	Mortality	Number	AMR	Region of the Americas	Americas	All ages	1021847787	236.007	38.8253	753.641
Protozoa	CYCL	Cyclospora cayetanensis	2021	Mortality	Number	AND	Andorra	Europe	<5 years	2541	0	0	0
Protozoa	CYCL	Cyclospora cayetanensis	2021	Mortality	Number	AND	Andorra	Europe	≥5 years	75070	0	0	0
Protozoa	CYCL	Cyclospora cayetanensis	2021	Mortality	Number	AND	Andorra	Europe	All ages	77611	0	0	0
Protozoa	CYCL	Cyclospora cayetanensis	2021	Mortality	Number	ARE	United Arab Emirates	Eastern Mediterranean	<5 years	535127	0	0	0
Protozoa	CYCL	Cyclospora cayetanensis	2021	Mortality	Number	ARE	United Arab Emirates	Eastern Mediterranean	≥5 years	9003827	0	0	0
Protozoa	CYCL	Cyclospora cayetanensis	2021	Mortality	Number	ARE	United Arab Emirates	Eastern Mediterranean	All ages	9538954	0	0	0
Protozoa	CYCL	Cyclospora cayetanensis	2021	Mortality	Number	ARG	Argentina	Americas	<5 years	3260479	0.430079	0.062299	1.56538
Protozoa	CYCL	Cyclospora cayetanensis	2021	Mortality	Number	ARG	Argentina	Americas	≥5 years	42007300	5.24757	0.629504	19.1072
Protozoa	CYCL	Cyclospora cayetanensis	2021	Mortality	Number	ARG	Argentina	Americas	All ages	45267779	5.67765	0.67719	20.4379
Protozoa	CYCL	Cyclospora cayetanensis	2021	Mortality	Number	ARM	Armenia	Europe	<5 years	183346	0.0354571	0.0028154	0.143567
Protozoa	CYCL	Cyclospora cayetanensis	2021	Mortality	Number	ARM	Armenia	Europe	≥5 years	2697950	0.270753	0.0292969	1.02779
Protozoa	CYCL	Cyclospora cayetanensis	2021	Mortality	Number	ARM	Armenia	Europe	All ages	2881296	0.306211	0.0326104	1.12916
Protozoa	CYCL	Cyclospora cayetanensis	2021	Mortality	Number	ATG	Antigua and Barbuda	Americas	<5 years	5220	0	0	0
Protozoa	CYCL	Cyclospora cayetanensis	2021	Mortality	Number	ATG	Antigua and Barbuda	Americas	≥5 years	86880	0	0	0
Protozoa	CYCL	Cyclospora cayetanensis	2021	Mortality	Number	ATG	Antigua and Barbuda	Americas	All ages	92100	0	0	0
Protozoa	CYCL	Cyclospora cayetanensis	2021	Mortality	Number	AUS	Australia	Western Pacific	<5 years	1532151	0	0	0
Protozoa	CYCL	Cyclospora cayetanensis	2021	Mortality	Number	AUS	Australia	Western Pacific	≥5 years	24299517	0	0	0
Protozoa	CYCL	Cyclospora cayetanensis	2021	Mortality	Number	AUS	Australia	Western Pacific	All ages	25831668	0	0	0
Protozoa	CYCL	Cyclospora cayetanensis	2021	Mortality	Number	AUT	Austria	Europe	<5 years	434253	0	0	0
Protozoa	CYCL	Cyclospora cayetanensis	2021	Mortality	Number	AUT	Austria	Europe	≥5 years	8506609	0	0	0
Protozoa	CYCL	Cyclospora cayetanensis	2021	Mortality	Number	AUT	Austria	Europe	All ages	8940862	0	0	0
Protozoa	CYCL	Cyclospora cayetanensis	2021	Mortality	Number	AZE	Azerbaijan	Europe	<5 years	718210	1.28601	0.105669	4.95866
Protozoa	CYCL	Cyclospora cayetanensis	2021	Mortality	Number	AZE	Azerbaijan	Europe	≥5 years	9491548	0.412657	0.0373467	1.60862
Protozoa	CYCL	Cyclospora cayetanensis	2021	Mortality	Number	AZE	Azerbaijan	Europe	All ages	10209758	1.69866	0.158501	6.22002
Protozoa	CYCL	Cyclospora cayetanensis	2021	Mortality	Number	BDI	Burundi	Africa	<5 years	2131960	14.2019	2.56915	44.0126
Protozoa	CYCL	Cyclospora cayetanensis	2021	Mortality	Number	BDI	Burundi	Africa	≥5 years	10660806	56.7696	9.48175	170.646
Protozoa	CYCL	Cyclospora cayetanensis	2021	Mortality	Number	BDI	Burundi	Africa	All ages	12792766	70.9715	13.0943	209.197
Protozoa	CYCL	Cyclospora cayetanensis	2021	Mortality	Number	BEL	Belgium	Europe	<5 years	600244	0	0	0
Protozoa	CYCL	Cyclospora cayetanensis	2021	Mortality	Number	BEL	Belgium	Europe	≥5 years	10955907	0	0	0
Protozoa	CYCL	Cyclospora cayetanensis	2021	Mortality	Number	BEL	Belgium	Europe	All ages	11556151	0	0	0
Protozoa	CYCL	Cyclospora cayetanensis	2021	Mortality	Number	BEN	Benin	Africa	<5 years	2126674	35.3561	7.42445	97.8548
Protozoa	CYCL	Cyclospora cayetanensis	2021	Mortality	Number	BEN	Benin	Africa	≥5 years	11115325	68.355	12.7001	212.211
Protozoa	CYCL	Cyclospora cayetanensis	2021	Mortality	Number	BEN	Benin	Africa	All ages	13241999	103.711	22.752	302.28
Protozoa	CYCL	Cyclospora cayetanensis	2021	Mortality	Number	BFA	Burkina Faso	Africa	<5 years	3398244	44.2366	7.93607	132.135
Protozoa	CYCL	Cyclospora cayetanensis	2021	Mortality	Number	BFA	Burkina Faso	Africa	≥5 years	18339801	76.4647	13.73	234.801
Protozoa	CYCL	Cyclospora cayetanensis	2021	Mortality	Number	BFA	Burkina Faso	Africa	All ages	21738045	120.701	23.9464	350.131
Protozoa	CYCL	Cyclospora cayetanensis	2021	Mortality	Number	BGD	Bangladesh	South-East Asia	<5 years	15995937	75.0611	12.9181	237.09
Protozoa	CYCL	Cyclospora cayetanensis	2021	Mortality	Number	BGD	Bangladesh	South-East Asia	≥5 years	150978489	413.792	44.6147	1545.71
Protozoa	CYCL	Cyclospora cayetanensis	2021	Mortality	Number	BGD	Bangladesh	South-East Asia	All ages	166974426	488.853	61.064	1833.49
Protozoa	CYCL	Cyclospora cayetanensis	2021	Mortality	Number	BGR	Bulgaria	Europe	<5 years	314372	0.0583744	0.00515008	0.194933
Protozoa	CYCL	Cyclospora cayetanensis	2021	Mortality	Number	BGR	Bulgaria	Europe	≥5 years	6601735	0.519374	0.059243	1.9339
Protozoa	CYCL	Cyclospora cayetanensis	2021	Mortality	Number	BGR	Bulgaria	Europe	All ages	6916107	0.577749	0.0656909	2.10114
Protozoa	CYCL	Cyclospora cayetanensis	2021	Mortality	Number	BHR	Bahrain	Eastern Mediterranean	<5 years	98814	0	0	0
Protozoa	CYCL	Cyclospora cayetanensis	2021	Mortality	Number	BHR	Bahrain	Eastern Mediterranean	≥5 years	1389322	0	0	0
Protozoa	CYCL	Cyclospora cayetanensis	2021	Mortality	Number	BHR	Bahrain	Eastern Mediterranean	All ages	1488136	0	0	0
Protozoa	CYCL	Cyclospora cayetanensis	2021	Mortality	Number	BHS	Bahamas	Americas	<5 years	22219	0	0	0
Protozoa	CYCL	Cyclospora cayetanensis	2021	Mortality	Number	BHS	Bahamas	Americas	≥5 years	373965	0	0	0
Protozoa	CYCL	Cyclospora cayetanensis	2021	Mortality	Number	BHS	Bahamas	Americas	All ages	396184	0	0	0
Protozoa	CYCL	Cyclospora cayetanensis	2021	Mortality	Number	BIH	Bosnia and Herzegovina	Europe	<5 years	138380	0.00525766	0.000485622	0.0213947
Protozoa	CYCL	Cyclospora cayetanensis	2021	Mortality	Number	BIH	Bosnia and Herzegovina	Europe	≥5 years	3136297	0.672928	0.0666719	2.73927
Protozoa	CYCL	Cyclospora cayetanensis	2021	Mortality	Number	BIH	Bosnia and Herzegovina	Europe	All ages	3274677	0.678186	0.0673797	2.75478
Protozoa	CYCL	Cyclospora cayetanensis	2021	Mortality	Number	BLR	Belarus	Europe	<5 years	483772	0.00603726	0.000540653	0.0229953
Protozoa	CYCL	Cyclospora cayetanensis	2021	Mortality	Number	BLR	Belarus	Europe	≥5 years	8817946	0.192589	0.0198552	0.694133
Protozoa	CYCL	Cyclospora cayetanensis	2021	Mortality	Number	BLR	Belarus	Europe	All ages	9301718	0.198626	0.0204083	0.705407
Protozoa	CYCL	Cyclospora cayetanensis	2021	Mortality	Number	BLZ	Belize	Americas	<5 years	37999	0.0145866	0.00123564	0.0632791
Protozoa	CYCL	Cyclospora cayetanensis	2021	Mortality	Number	BLZ	Belize	Americas	≥5 years	355342	0.103599	0.00854589	0.363443
Protozoa	CYCL	Cyclospora cayetanensis	2021	Mortality	Number	BLZ	Belize	Americas	All ages	393341	0.118186	0.0104984	0.434828
Protozoa	CYCL	Cyclospora cayetanensis	2021	Mortality	Number	BOL	Bolivia	Americas	<5 years	1246090	3.46876	0.470039	12.3828
Protozoa	CYCL	Cyclospora cayetanensis	2021	Mortality	Number	BOL	Bolivia	Americas	≥5 years	10633816	4.45087	0.555256	15.1511
Protozoa	CYCL	Cyclospora cayetanensis	2021	Mortality	Number	BOL	Bolivia	Americas	All ages	11879906	7.91963	1.07311	26.9444
Protozoa	CYCL	Cyclospora cayetanensis	2021	Mortality	Number	BRA	Brazil	Americas	<5 years	13953647	5.08583	0.564687	17.3446
Protozoa	CYCL	Cyclospora cayetanensis	2021	Mortality	Number	BRA	Brazil	Americas	≥5 years	195241112	50.939	5.17568	185.159
Protozoa	CYCL	Cyclospora cayetanensis	2021	Mortality	Number	BRA	Brazil	Americas	All ages	209194759	56.0249	5.9006	202.513
Protozoa	CYCL	Cyclospora cayetanensis	2021	Mortality	Number	BRB	Barbados	Americas	<5 years	15991	0	0	0
Protozoa	CYCL	Cyclospora cayetanensis	2021	Mortality	Number	BRB	Barbados	Americas	≥5 years	265962	0	0	0
Protozoa	CYCL	Cyclospora cayetanensis	2021	Mortality	Number	BRB	Barbados	Americas	All ages	281953	0	0	0
Protozoa	CYCL	Cyclospora cayetanensis	2021	Mortality	Number	BRN	Brunei	Western Pacific	<5 years	32084	0	0	0
Protozoa	CYCL	Cyclospora cayetanensis	2021	Mortality	Number	BRN	Brunei	Western Pacific	≥5 years	417646	0	0	0
Protozoa	CYCL	Cyclospora cayetanensis	2021	Mortality	Number	BRN	Brunei	Western Pacific	All ages	449730	0	0	0
Protozoa	CYCL	Cyclospora cayetanensis	2021	Mortality	Number	BTN	Bhutan	South-East Asia	<5 years	50098	0.178236	0.0291805	0.591832
Protozoa	CYCL	Cyclospora cayetanensis	2021	Mortality	Number	BTN	Bhutan	South-East Asia	≥5 years	722620	2.81953	0.322415	11.025
Protozoa	CYCL	Cyclospora cayetanensis	2021	Mortality	Number	BTN	Bhutan	South-East Asia	All ages	772718	2.99777	0.371653	12.0636
Protozoa	CYCL	Cyclospora cayetanensis	2021	Mortality	Number	BWA	Botswana	Africa	<5 years	278050	1.49702	0.0841326	5.72085
Protozoa	CYCL	Cyclospora cayetanensis	2021	Mortality	Number	BWA	Botswana	Africa	≥5 years	2104985	7.20926	1.19111	23.3724
Protozoa	CYCL	Cyclospora cayetanensis	2021	Mortality	Number	BWA	Botswana	Africa	All ages	2383035	8.70628	1.43132	25.4248
Protozoa	CYCL	Cyclospora cayetanensis	2021	Mortality	Number	CAF	Central African Republic	Africa	<5 years	934108	26.158	4.3228	80.2963
Protozoa	CYCL	Cyclospora cayetanensis	2021	Mortality	Number	CAF	Central African Republic	Africa	≥5 years	4158605	38.0722	5.66012	129.916
Protozoa	CYCL	Cyclospora cayetanensis	2021	Mortality	Number	CAF	Central African Republic	Africa	All ages	5092713	64.2302	10.7332	205.541
Protozoa	CYCL	Cyclospora cayetanensis	2021	Mortality	Number	CAN	Canada	Americas	<5 years	1913041	0	0	0
Protozoa	CYCL	Cyclospora cayetanensis	2021	Mortality	Number	CAN	Canada	Americas	≥5 years	36412280	0	0	0
Protozoa	CYCL	Cyclospora cayetanensis	2021	Mortality	Number	CAN	Canada	Americas	All ages	38325321	0	0	0
Protozoa	CYCL	Cyclospora cayetanensis	2021	Mortality	Number	CHE	Switzerland	Europe	<5 years	437111	0	0	0
Protozoa	CYCL	Cyclospora cayetanensis	2021	Mortality	Number	CHE	Switzerland	Europe	≥5 years	8235625	0	0	0
Protozoa	CYCL	Cyclospora cayetanensis	2021	Mortality	Number	CHE	Switzerland	Europe	All ages	8672736	0	0	0
Protozoa	CYCL	Cyclospora cayetanensis	2021	Mortality	Number	CHL	Chile	Americas	<5 years	1099165	0	0	0
Protozoa	CYCL	Cyclospora cayetanensis	2021	Mortality	Number	CHL	Chile	Americas	≥5 years	18310669	0	0	0
Protozoa	CYCL	Cyclospora cayetanensis	2021	Mortality	Number	CHL	Chile	Americas	All ages	19409834	0	0	0
Protozoa	CYCL	Cyclospora cayetanensis	2021	Mortality	Number	CHN	China	Western Pacific	<5 years	77746828	27.0166	0.959488	111.362
Protozoa	CYCL	Cyclospora cayetanensis	2021	Mortality	Number	CHN	China	Western Pacific	≥5 years	1349029514	49.6798	1.99084	219.545
Protozoa	CYCL	Cyclospora cayetanensis	2021	Mortality	Number	CHN	China	Western Pacific	All ages	1426776342	76.6965	3.38043	333.478
Protozoa	CYCL	Cyclospora cayetanensis	2021	Mortality	Number	CIV	Cote d'Ivoire	Africa	<5 years	4544560	67.1488	14.9841	185.801
Protozoa	CYCL	Cyclospora cayetanensis	2021	Mortality	Number	CIV	Cote d'Ivoire	Africa	≥5 years	24728429	73.5276	13.2877	230.753
Protozoa	CYCL	Cyclospora cayetanensis	2021	Mortality	Number	CIV	Cote d'Ivoire	Africa	All ages	29272989	140.676	31.1857	392.348
Protozoa	CYCL	Cyclospora cayetanensis	2021	Mortality	Number	CMR	Cameroon	Africa	<5 years	4264185	111.167	23.1752	316.189
Protozoa	CYCL	Cyclospora cayetanensis	2021	Mortality	Number	CMR	Cameroon	Africa	≥5 years	22299622	114.065	19.4142	343.475
Protozoa	CYCL	Cyclospora cayetanensis	2021	Mortality	Number	CMR	Cameroon	Africa	All ages	26563807	225.232	47.5127	620.683
Protozoa	CYCL	Cyclospora cayetanensis	2021	Mortality	Number	COD	Democratic Republic of Congo	Africa	<5 years	17939317	258.039	49.0468	765.025
Protozoa	CYCL	Cyclospora cayetanensis	2021	Mortality	Number	COD	Democratic Republic of Congo	Africa	≥5 years	79627923	257.693	45.2847	825.85
Protozoa	CYCL	Cyclospora cayetanensis	2021	Mortality	Number	COD	Democratic Republic of Congo	Africa	All ages	97567240	515.732	110.443	1639.43
Protozoa	CYCL	Cyclospora cayetanensis	2021	Mortality	Number	COG	Congo	Africa	<5 years	862894	6.33301	1.1906	19.4353
Protozoa	CYCL	Cyclospora cayetanensis	2021	Mortality	Number	COG	Congo	Africa	≥5 years	4959406	15.8021	3.07336	46.117
Protozoa	CYCL	Cyclospora cayetanensis	2021	Mortality	Number	COG	Congo	Africa	All ages	5822300	22.1351	4.57218	64.6068
Protozoa	CYCL	Cyclospora cayetanensis	2021	Mortality	Number	COK	Cook Islands	Western Pacific	<5 years	1158	0	0	0
Protozoa	CYCL	Cyclospora cayetanensis	2021	Mortality	Number	COK	Cook Islands	Western Pacific	≥5 years	14237	0	0	0
Protozoa	CYCL	Cyclospora cayetanensis	2021	Mortality	Number	COK	Cook Islands	Western Pacific	All ages	15395	0	0	0
Protozoa	CYCL	Cyclospora cayetanensis	2021	Mortality	Number	COL	Colombia	Americas	<5 years	3504178	1.07537	0.149491	3.6866
Protozoa	CYCL	Cyclospora cayetanensis	2021	Mortality	Number	COL	Colombia	Americas	≥5 years	47428886	9.40692	1.13229	33.0685
Protozoa	CYCL	Cyclospora cayetanensis	2021	Mortality	Number	COL	Colombia	Americas	All ages	50933064	10.4823	1.28879	36.5828
Protozoa	CYCL	Cyclospora cayetanensis	2021	Mortality	Number	COM	Comoros	Africa	<5 years	112075	1.78514	0.374765	5.66279
Protozoa	CYCL	Cyclospora cayetanensis	2021	Mortality	Number	COM	Comoros	Africa	≥5 years	698165	3.70305	0.681286	12.681
Protozoa	CYCL	Cyclospora cayetanensis	2021	Mortality	Number	COM	Comoros	Africa	All ages	810240	5.48819	1.16939	18.0661
Protozoa	CYCL	Cyclospora cayetanensis	2021	Mortality	Number	CPV	Cape Verde	Africa	<5 years	47867	0.0289986	0.00587799	0.0915139
Protozoa	CYCL	Cyclospora cayetanensis	2021	Mortality	Number	CPV	Cape Verde	Africa	≥5 years	466996	1.12819	0.182006	3.90141
Protozoa	CYCL	Cyclospora cayetanensis	2021	Mortality	Number	CPV	Cape Verde	Africa	All ages	514863	1.15719	0.188703	3.98501
Protozoa	CYCL	Cyclospora cayetanensis	2021	Mortality	Number	CRI	Costa Rica	Americas	<5 years	322758	0.0201941	0.00280182	0.0782946
Protozoa	CYCL	Cyclospora cayetanensis	2021	Mortality	Number	CRI	Costa Rica	Americas	≥5 years	4726664	1.2375	0.14867	4.49124
Protozoa	CYCL	Cyclospora cayetanensis	2021	Mortality	Number	CRI	Costa Rica	Americas	All ages	5049422	1.2577	0.150604	4.55282
Protozoa	CYCL	Cyclospora cayetanensis	2021	Mortality	Number	CUB	Cuba	Americas	<5 years	548654	0.0961137	0.00957523	0.416477
Protozoa	CYCL	Cyclospora cayetanensis	2021	Mortality	Number	CUB	Cuba	Americas	≥5 years	10615311	3.46921	0.273796	12.5257
Protozoa	CYCL	Cyclospora cayetanensis	2021	Mortality	Number	CUB	Cuba	Americas	All ages	11163965	3.56532	0.287883	12.6979
Protozoa	CYCL	Cyclospora cayetanensis	2021	Mortality	Number	CYP	Cyprus	Europe	<5 years	72714	0	0	0
Protozoa	CYCL	Cyclospora cayetanensis	2021	Mortality	Number	CYP	Cyprus	Europe	≥5 years	1237277	0	0	0
Protozoa	CYCL	Cyclospora cayetanensis	2021	Mortality	Number	CYP	Cyprus	Europe	All ages	1309991	0	0	0
Protozoa	CYCL	Cyclospora cayetanensis	2021	Mortality	Number	CZE	Czechia	Europe	<5 years	561541	0	0	0
Protozoa	CYCL	Cyclospora cayetanensis	2021	Mortality	Number	CZE	Czechia	Europe	≥5 years	9981276	0	0	0
Protozoa	CYCL	Cyclospora cayetanensis	2021	Mortality	Number	CZE	Czechia	Europe	All ages	10542817	0	0	0
Protozoa	CYCL	Cyclospora cayetanensis	2021	Mortality	Number	DEU	Germany	Europe	<5 years	3991150	0	0	0
Protozoa	CYCL	Cyclospora cayetanensis	2021	Mortality	Number	DEU	Germany	Europe	≥5 years	79631460	0	0	0
Protozoa	CYCL	Cyclospora cayetanensis	2021	Mortality	Number	DEU	Germany	Europe	All ages	83622610	0	0	0
Protozoa	CYCL	Cyclospora cayetanensis	2021	Mortality	Number	DJI	Djibouti	Eastern Mediterranean	<5 years	114307	1.24042	0.19383	4.18917
Protozoa	CYCL	Cyclospora cayetanensis	2021	Mortality	Number	DJI	Djibouti	Eastern Mediterranean	≥5 years	999012	4.34287	0.659962	15.0517
Protozoa	CYCL	Cyclospora cayetanensis	2021	Mortality	Number	DJI	Djibouti	Eastern Mediterranean	All ages	1113319	5.58328	0.887348	18.3558
Protozoa	CYCL	Cyclospora cayetanensis	2021	Mortality	Number	DMA	Dominica	Americas	<5 years	3848	0	0	0
Protozoa	CYCL	Cyclospora cayetanensis	2021	Mortality	Number	DMA	Dominica	Americas	≥5 years	63571	0.0343826	0.0027479	0.124401
Protozoa	CYCL	Cyclospora cayetanensis	2021	Mortality	Number	DMA	Dominica	Americas	All ages	67419	0.0343826	0.0027479	0.124401
Protozoa	CYCL	Cyclospora cayetanensis	2021	Mortality	Number	DNK	Denmark	Europe	<5 years	309837	0	0	0
Protozoa	CYCL	Cyclospora cayetanensis	2021	Mortality	Number	DNK	Denmark	Europe	≥5 years	5530279	0	0	0
Protozoa	CYCL	Cyclospora cayetanensis	2021	Mortality	Number	DNK	Denmark	Europe	All ages	5840116	0	0	0
Protozoa	CYCL	Cyclospora cayetanensis	2021	Mortality	Number	DOM	Dominican Republic	Americas	<5 years	1022529	2.69191	0.405116	9.08873
Protozoa	CYCL	Cyclospora cayetanensis	2021	Mortality	Number	DOM	Dominican Republic	Americas	≥5 years	10045498	3.9268	0.481143	14.2142
Protozoa	CYCL	Cyclospora cayetanensis	2021	Mortality	Number	DOM	Dominican Republic	Americas	All ages	11068027	6.61871	0.923285	23.4719
Protozoa	CYCL	Cyclospora cayetanensis	2021	Mortality	Number	DZA	Algeria	Africa	<5 years	4993262	11.7456	2.50595	34.7942
Protozoa	CYCL	Cyclospora cayetanensis	2021	Mortality	Number	DZA	Algeria	Africa	≥5 years	39405500	6.56974	1.15561	20.8268
Protozoa	CYCL	Cyclospora cayetanensis	2021	Mortality	Number	DZA	Algeria	Africa	All ages	44398762	18.3153	4.30626	56.139
Protozoa	CYCL	Cyclospora cayetanensis	2021	Mortality	Number	ECU	Ecuador	Americas	<5 years	1457247	0.449246	0.0656738	1.53694
Protozoa	CYCL	Cyclospora cayetanensis	2021	Mortality	Number	ECU	Ecuador	Americas	≥5 years	16161877	1.49294	0.187656	5.46348
Protozoa	CYCL	Cyclospora cayetanensis	2021	Mortality	Number	ECU	Ecuador	Americas	All ages	17619124	1.94218	0.259626	6.92488
Protozoa	CYCL	Cyclospora cayetanensis	2021	Mortality	Number	EGY	Egypt	Eastern Mediterranean	<5 years	12473264	8.65909	1.59957	27.1686
Protozoa	CYCL	Cyclospora cayetanensis	2021	Mortality	Number	EGY	Egypt	Eastern Mediterranean	≥5 years	97697387	23.3738	3.6423	79.3001
Protozoa	CYCL	Cyclospora cayetanensis	2021	Mortality	Number	EGY	Egypt	Eastern Mediterranean	All ages	110170651	32.0329	5.54924	107.742
Protozoa	CYCL	Cyclospora cayetanensis	2021	Mortality	Number	EMR	Eastern Mediterranean Region	Eastern Mediterranean	<5 years	91906683	527.043	126.05	1643.86
Protozoa	CYCL	Cyclospora cayetanensis	2021	Mortality	Number	EMR	Eastern Mediterranean Region	Eastern Mediterranean	≥5 years	675583461	727.624	145.566	2196.61
Protozoa	CYCL	Cyclospora cayetanensis	2021	Mortality	Number	EMR	Eastern Mediterranean Region	Eastern Mediterranean	All ages	767490144	1254.67	272.433	3720.86
Protozoa	CYCL	Cyclospora cayetanensis	2021	Mortality	Number	ERI	Eritrea	Africa	<5 years	448271	2.35066	0.392241	7.58013
Protozoa	CYCL	Cyclospora cayetanensis	2021	Mortality	Number	ERI	Eritrea	Africa	≥5 years	2872200	21.1762	3.31279	68.5041
Protozoa	CYCL	Cyclospora cayetanensis	2021	Mortality	Number	ERI	Eritrea	Africa	All ages	3320471	23.5268	4.04721	77.761
Protozoa	CYCL	Cyclospora cayetanensis	2021	Mortality	Number	ESP	Spain	Europe	<5 years	1920154	0	0	0
Protozoa	CYCL	Cyclospora cayetanensis	2021	Mortality	Number	ESP	Spain	Europe	≥5 years	45801752	0	0	0
Protozoa	CYCL	Cyclospora cayetanensis	2021	Mortality	Number	ESP	Spain	Europe	All ages	47721906	0	0	0
Protozoa	CYCL	Cyclospora cayetanensis	2021	Mortality	Number	EST	Estonia	Europe	<5 years	70331	0	0	0
Protozoa	CYCL	Cyclospora cayetanensis	2021	Mortality	Number	EST	Estonia	Europe	≥5 years	1260151	0	0	0
Protozoa	CYCL	Cyclospora cayetanensis	2021	Mortality	Number	EST	Estonia	Europe	All ages	1330482	0	0	0
Protozoa	CYCL	Cyclospora cayetanensis	2021	Mortality	Number	ETH	Ethiopia	Africa	<5 years	17992610	134.895	24.4803	375.049
Protozoa	CYCL	Cyclospora cayetanensis	2021	Mortality	Number	ETH	Ethiopia	Africa	≥5 years	102544354	466.172	80.7884	1478.15
Protozoa	CYCL	Cyclospora cayetanensis	2021	Mortality	Number	ETH	Ethiopia	Africa	All ages	120536964	601.068	119.052	1802.72
Protozoa	CYCL	Cyclospora cayetanensis	2021	Mortality	Number	EUR	European Region	Europe	<5 years	54503610	13.2483	1.6193	42.8672
Protozoa	CYCL	Cyclospora cayetanensis	2021	Mortality	Number	EUR	European Region	Europe	≥5 years	883117401	24.3217	2.9595	84.4776
Protozoa	CYCL	Cyclospora cayetanensis	2021	Mortality	Number	EUR	European Region	Europe	All ages	937621011	37.5699	4.89469	122.413
Protozoa	CYCL	Cyclospora cayetanensis	2021	Mortality	Number	FIN	Finland	Europe	<5 years	246995	0	0	0
Protozoa	CYCL	Cyclospora cayetanensis	2021	Mortality	Number	FIN	Finland	Europe	≥5 years	5286884	0	0	0
Protozoa	CYCL	Cyclospora cayetanensis	2021	Mortality	Number	FIN	Finland	Europe	All ages	5533879	0	0	0
Protozoa	CYCL	Cyclospora cayetanensis	2021	Mortality	Number	FJI	Fiji	Western Pacific	<5 years	86015	0.118713	0.0045596	0.448079
Protozoa	CYCL	Cyclospora cayetanensis	2021	Mortality	Number	FJI	Fiji	Western Pacific	≥5 years	830310	0.897074	0.0369023	3.62798
Protozoa	CYCL	Cyclospora cayetanensis	2021	Mortality	Number	FJI	Fiji	Western Pacific	All ages	916325	1.01579	0.0443809	4.08126
Protozoa	CYCL	Cyclospora cayetanensis	2021	Mortality	Number	FRA	France	Europe	<5 years	3503254	0	0	0
Protozoa	CYCL	Cyclospora cayetanensis	2021	Mortality	Number	FRA	France	Europe	≥5 years	62490509	0	0	0
Protozoa	CYCL	Cyclospora cayetanensis	2021	Mortality	Number	FRA	France	Europe	All ages	65993763	0	0	0
Protozoa	CYCL	Cyclospora cayetanensis	2021	Mortality	Number	FSM	Micronesia	Western Pacific	<5 years	12140	0.01167	0.000320361	0.0542982
Protozoa	CYCL	Cyclospora cayetanensis	2021	Mortality	Number	FSM	Micronesia	Western Pacific	≥5 years	99250	0.0673768	0.00243423	0.276138
Protozoa	CYCL	Cyclospora cayetanensis	2021	Mortality	Number	FSM	Micronesia	Western Pacific	All ages	111390	0.0790468	0.00283279	0.333348
Protozoa	CYCL	Cyclospora cayetanensis	2021	Mortality	Number	GAB	Gabon	Africa	<5 years	323986	6.2806	1.18474	18.0081
Protozoa	CYCL	Cyclospora cayetanensis	2021	Mortality	Number	GAB	Gabon	Africa	≥5 years	2025679	8.81891	1.36711	31.6508
Protozoa	CYCL	Cyclospora cayetanensis	2021	Mortality	Number	GAB	Gabon	Africa	All ages	2349665	15.0995	2.80831	44.8701
Protozoa	CYCL	Cyclospora cayetanensis	2021	Mortality	Number	GBR	United Kingdom	Europe	<5 years	3797151	0	0	0
Protozoa	CYCL	Cyclospora cayetanensis	2021	Mortality	Number	GBR	United Kingdom	Europe	≥5 years	63624684	0	0	0
Protozoa	CYCL	Cyclospora cayetanensis	2021	Mortality	Number	GBR	United Kingdom	Europe	All ages	67421835	0	0	0
Protozoa	CYCL	Cyclospora cayetanensis	2021	Mortality	Number	GEO	Georgia	Europe	<5 years	268508	0.044495	0.00406481	0.175149
Protozoa	CYCL	Cyclospora cayetanensis	2021	Mortality	Number	GEO	Georgia	Europe	≥5 years	3525972	0.228301	0.0228579	0.888224
Protozoa	CYCL	Cyclospora cayetanensis	2021	Mortality	Number	GEO	Georgia	Europe	All ages	3794480	0.272796	0.0309712	0.985111
Protozoa	CYCL	Cyclospora cayetanensis	2021	Mortality	Number	GHA	Ghana	Africa	<5 years	4195806	23.7743	4.07573	75.0687
Protozoa	CYCL	Cyclospora cayetanensis	2021	Mortality	Number	GHA	Ghana	Africa	≥5 years	28010591	79.4101	12.568	267.636
Protozoa	CYCL	Cyclospora cayetanensis	2021	Mortality	Number	GHA	Ghana	Africa	All ages	32206397	103.184	18.105	314.47
Protozoa	CYCL	Cyclospora cayetanensis	2021	Mortality	Number	GIN	Guinea	Africa	<5 years	2122520	87.8023	18.5855	289.519
Protozoa	CYCL	Cyclospora cayetanensis	2021	Mortality	Number	GIN	Guinea	Africa	≥5 years	11417627	102.43	18.4237	331.564
Protozoa	CYCL	Cyclospora cayetanensis	2021	Mortality	Number	GIN	Guinea	Africa	All ages	13540147	190.232	43.6503	586.953
Protozoa	CYCL	Cyclospora cayetanensis	2021	Mortality	Number	GLOBAL	Global	All WHO Member States	<5 years	676563239	8058.89	1780.74	24501.1
Protozoa	CYCL	Cyclospora cayetanensis	2021	Mortality	Number	GLOBAL	Global	All WHO Member States	≥5 years	7199276322	11276.4	2475.91	33433.7
Protozoa	CYCL	Cyclospora cayetanensis	2021	Mortality	Number	GLOBAL	Global	All WHO Member States	All ages	7875839561	19335.3	4424.32	58307.7
Protozoa	CYCL	Cyclospora cayetanensis	2021	Mortality	Number	GMB	Gambia	Africa	<5 years	375966	1.5968	0.200873	5.47394
Protozoa	CYCL	Cyclospora cayetanensis	2021	Mortality	Number	GMB	Gambia	Africa	≥5 years	2169899	3.08846	0.332427	10.5751
Protozoa	CYCL	Cyclospora cayetanensis	2021	Mortality	Number	GMB	Gambia	Africa	All ages	2545865	4.68527	0.573096	16.4154
Protozoa	CYCL	Cyclospora cayetanensis	2021	Mortality	Number	GNB	Guinea-Bissau	Africa	<5 years	291509	4.12931	0.734393	11.7525
Protozoa	CYCL	Cyclospora cayetanensis	2021	Mortality	Number	GNB	Guinea-Bissau	Africa	≥5 years	1744406	6.0891	1.09572	19.5512
Protozoa	CYCL	Cyclospora cayetanensis	2021	Mortality	Number	GNB	Guinea-Bissau	Africa	All ages	2035915	10.2184	1.97113	30.8871
Protozoa	CYCL	Cyclospora cayetanensis	2021	Mortality	Number	GNQ	Equatorial Guinea	Africa	<5 years	245369	4.99992	0.768165	17.9084
Protozoa	CYCL	Cyclospora cayetanensis	2021	Mortality	Number	GNQ	Equatorial Guinea	Africa	≥5 years	1490594	3.31998	0.439342	10.7386
Protozoa	CYCL	Cyclospora cayetanensis	2021	Mortality	Number	GNQ	Equatorial Guinea	Africa	All ages	1735963	8.3199	1.28972	26.8886
Protozoa	CYCL	Cyclospora cayetanensis	2021	Mortality	Number	GRC	Greece	Europe	<5 years	449879	0	0	0
Protozoa	CYCL	Cyclospora cayetanensis	2021	Mortality	Number	GRC	Greece	Europe	≥5 years	10233579	0	0	0
Protozoa	CYCL	Cyclospora cayetanensis	2021	Mortality	Number	GRC	Greece	Europe	All ages	10683458	0	0	0
Protozoa	CYCL	Cyclospora cayetanensis	2021	Mortality	Number	GRD	Grenada	Americas	<5 years	7040	0	0	0
Protozoa	CYCL	Cyclospora cayetanensis	2021	Mortality	Number	GRD	Grenada	Americas	≥5 years	109516	0.0328954	0.0026836	0.120319
Protozoa	CYCL	Cyclospora cayetanensis	2021	Mortality	Number	GRD	Grenada	Americas	All ages	116556	0.0328954	0.0026836	0.120319
Protozoa	CYCL	Cyclospora cayetanensis	2021	Mortality	Number	GTM	Guatemala	Americas	<5 years	1971905	5.52266	0.732043	20.0956
Protozoa	CYCL	Cyclospora cayetanensis	2021	Mortality	Number	GTM	Guatemala	Americas	≥5 years	15514125	21.847	2.7533	78.9435
Protozoa	CYCL	Cyclospora cayetanensis	2021	Mortality	Number	GTM	Guatemala	Americas	All ages	17486030	27.3696	3.44287	96.3747
Protozoa	CYCL	Cyclospora cayetanensis	2021	Mortality	Number	GUY	Guyana	Americas	<5 years	83257	0	0	0
Protozoa	CYCL	Cyclospora cayetanensis	2021	Mortality	Number	GUY	Guyana	Americas	≥5 years	728507	0	0	0
Protozoa	CYCL	Cyclospora cayetanensis	2021	Mortality	Number	GUY	Guyana	Americas	All ages	811764	0	0	0
Protozoa	CYCL	Cyclospora cayetanensis	2021	Mortality	Number	HND	Honduras	Americas	<5 years	1118548	1.02895	0.147113	3.38701
Protozoa	CYCL	Cyclospora cayetanensis	2021	Mortality	Number	HND	Honduras	Americas	≥5 years	9087771	8.37267	0.875152	29.1758
Protozoa	CYCL	Cyclospora cayetanensis	2021	Mortality	Number	HND	Honduras	Americas	All ages	10206319	9.40161	1.10195	31.2145
Protozoa	CYCL	Cyclospora cayetanensis	2021	Mortality	Number	HRV	Croatia	Europe	<5 years	169883	0	0	0
Protozoa	CYCL	Cyclospora cayetanensis	2021	Mortality	Number	HRV	Croatia	Europe	≥5 years	3767995	0	0	0
Protozoa	CYCL	Cyclospora cayetanensis	2021	Mortality	Number	HRV	Croatia	Europe	All ages	3937878	0	0	0
Protozoa	CYCL	Cyclospora cayetanensis	2021	Mortality	Number	HTI	Haiti	Americas	<5 years	1247975	13.3144	1.92018	44.747
Protozoa	CYCL	Cyclospora cayetanensis	2021	Mortality	Number	HTI	Haiti	Americas	≥5 years	10063587	14.1192	1.70939	49.457
Protozoa	CYCL	Cyclospora cayetanensis	2021	Mortality	Number	HTI	Haiti	Americas	All ages	11311562	27.4336	3.90929	92.557
Protozoa	CYCL	Cyclospora cayetanensis	2021	Mortality	Number	HUN	Hungary	Europe	<5 years	469901	0	0	0
Protozoa	CYCL	Cyclospora cayetanensis	2021	Mortality	Number	HUN	Hungary	Europe	≥5 years	9260392	0	0	0
Protozoa	CYCL	Cyclospora cayetanensis	2021	Mortality	Number	HUN	Hungary	Europe	All ages	9730293	0	0	0
Protozoa	CYCL	Cyclospora cayetanensis	2021	Mortality	Number	IDN	Indonesia	South-East Asia	<5 years	22795857	65.807	9.14075	227.559
Protozoa	CYCL	Cyclospora cayetanensis	2021	Mortality	Number	IDN	Indonesia	South-East Asia	≥5 years	253085681	942.772	120.56	3457.33
Protozoa	CYCL	Cyclospora cayetanensis	2021	Mortality	Number	IDN	Indonesia	South-East Asia	All ages	275881538	1008.58	137.021	3703.35
Protozoa	CYCL	Cyclospora cayetanensis	2021	Mortality	Number	IND	India	South-East Asia	<5 years	117896065	156.334	23.0063	549.139
Protozoa	CYCL	Cyclospora cayetanensis	2021	Mortality	Number	IND	India	South-East Asia	≥5 years	1291368250	2711.18	302.63	10038.4
Protozoa	CYCL	Cyclospora cayetanensis	2021	Mortality	Number	IND	India	South-East Asia	All ages	1409264315	2867.51	326.861	10790.5
Protozoa	CYCL	Cyclospora cayetanensis	2021	Mortality	Number	IRL	Ireland	Europe	<5 years	304569	0	0	0
Protozoa	CYCL	Cyclospora cayetanensis	2021	Mortality	Number	IRL	Ireland	Europe	≥5 years	4698086	0	0	0
Protozoa	CYCL	Cyclospora cayetanensis	2021	Mortality	Number	IRL	Ireland	Europe	All ages	5002655	0	0	0
Protozoa	CYCL	Cyclospora cayetanensis	2021	Mortality	Number	IRN	Iran	Eastern Mediterranean	<5 years	6970781	1.12282	0.185014	3.7427
Protozoa	CYCL	Cyclospora cayetanensis	2021	Mortality	Number	IRN	Iran	Eastern Mediterranean	≥5 years	80994338	11.6491	1.66781	39.507
Protozoa	CYCL	Cyclospora cayetanensis	2021	Mortality	Number	IRN	Iran	Eastern Mediterranean	All ages	87965119	12.7719	1.94376	43.3147
Protozoa	CYCL	Cyclospora cayetanensis	2021	Mortality	Number	IRQ	Iraq	Eastern Mediterranean	<5 years	5488590	7.70315	1.48246	24.7629
Protozoa	CYCL	Cyclospora cayetanensis	2021	Mortality	Number	IRQ	Iraq	Eastern Mediterranean	≥5 years	37102924	4.54251	0.743808	15.3499
Protozoa	CYCL	Cyclospora cayetanensis	2021	Mortality	Number	IRQ	Iraq	Eastern Mediterranean	All ages	42591514	12.2457	2.25346	38.4394
Protozoa	CYCL	Cyclospora cayetanensis	2021	Mortality	Number	ISL	Iceland	Europe	<5 years	21846	0	0	0
Protozoa	CYCL	Cyclospora cayetanensis	2021	Mortality	Number	ISL	Iceland	Europe	≥5 years	347105	0	0	0
Protozoa	CYCL	Cyclospora cayetanensis	2021	Mortality	Number	ISL	Iceland	Europe	All ages	368951	0	0	0
Protozoa	CYCL	Cyclospora cayetanensis	2021	Mortality	Number	ISR	Israel	Europe	<5 years	873544	0	0	0
Protozoa	CYCL	Cyclospora cayetanensis	2021	Mortality	Number	ISR	Israel	Europe	≥5 years	7996814	0	0	0
Protozoa	CYCL	Cyclospora cayetanensis	2021	Mortality	Number	ISR	Israel	Europe	All ages	8870358	0	0	0
Protozoa	CYCL	Cyclospora cayetanensis	2021	Mortality	Number	ITA	Italy	Europe	<5 years	2208864	0	0	0
Protozoa	CYCL	Cyclospora cayetanensis	2021	Mortality	Number	ITA	Italy	Europe	≥5 years	57575372	0	0	0
Protozoa	CYCL	Cyclospora cayetanensis	2021	Mortality	Number	ITA	Italy	Europe	All ages	59784236	0	0	0
Protozoa	CYCL	Cyclospora cayetanensis	2021	Mortality	Number	JAM	Jamaica	Americas	<5 years	170490	0.0607427	0.00427756	0.258527
Protozoa	CYCL	Cyclospora cayetanensis	2021	Mortality	Number	JAM	Jamaica	Americas	≥5 years	2666335	2.23204	0.187726	8.25616
Protozoa	CYCL	Cyclospora cayetanensis	2021	Mortality	Number	JAM	Jamaica	Americas	All ages	2836825	2.29278	0.194279	8.43439
Protozoa	CYCL	Cyclospora cayetanensis	2021	Mortality	Number	JOR	Jordan	Eastern Mediterranean	<5 years	1170872	0.218195	0.0329343	0.713003
Protozoa	CYCL	Cyclospora cayetanensis	2021	Mortality	Number	JOR	Jordan	Eastern Mediterranean	≥5 years	9796797	0.375252	0.0531655	1.29444
Protozoa	CYCL	Cyclospora cayetanensis	2021	Mortality	Number	JOR	Jordan	Eastern Mediterranean	All ages	10967669	0.593447	0.0934159	1.89421
Protozoa	CYCL	Cyclospora cayetanensis	2021	Mortality	Number	JPN	Japan	Western Pacific	<5 years	4542859	0	0	0
Protozoa	CYCL	Cyclospora cayetanensis	2021	Mortality	Number	JPN	Japan	Western Pacific	≥5 years	121491375	0	0	0
Protozoa	CYCL	Cyclospora cayetanensis	2021	Mortality	Number	JPN	Japan	Western Pacific	All ages	126034234	0	0	0
Protozoa	CYCL	Cyclospora cayetanensis	2021	Mortality	Number	KAZ	Kazakhstan	Europe	<5 years	2069165	0.627873	0.0596721	2.42531
Protozoa	CYCL	Cyclospora cayetanensis	2021	Mortality	Number	KAZ	Kazakhstan	Europe	≥5 years	17544823	0.333951	0.0330886	1.24079
Protozoa	CYCL	Cyclospora cayetanensis	2021	Mortality	Number	KAZ	Kazakhstan	Europe	All ages	19613988	0.961824	0.089459	3.41886
Protozoa	CYCL	Cyclospora cayetanensis	2021	Mortality	Number	KEN	Kenya	Africa	<5 years	6941654	25.0289	3.70768	78.7105
Protozoa	CYCL	Cyclospora cayetanensis	2021	Mortality	Number	KEN	Kenya	Africa	≥5 years	45785267	76.0941	10.6947	278.573
Protozoa	CYCL	Cyclospora cayetanensis	2021	Mortality	Number	KEN	Kenya	Africa	All ages	52726921	101.123	15.9594	338.934
Protozoa	CYCL	Cyclospora cayetanensis	2021	Mortality	Number	KGZ	Kyrgyzstan	Europe	<5 years	807919	0.511731	0.0560455	1.92452
Protozoa	CYCL	Cyclospora cayetanensis	2021	Mortality	Number	KGZ	Kyrgyzstan	Europe	≥5 years	5937899	0.0780149	0.00980664	0.312738
Protozoa	CYCL	Cyclospora cayetanensis	2021	Mortality	Number	KGZ	Kyrgyzstan	Europe	All ages	6745818	0.589746	0.0687831	2.27021
Protozoa	CYCL	Cyclospora cayetanensis	2021	Mortality	Number	KHM	Cambodia	Western Pacific	<5 years	1821958	1.86244	0.0446286	9.32657
Protozoa	CYCL	Cyclospora cayetanensis	2021	Mortality	Number	KHM	Cambodia	Western Pacific	≥5 years	15037884	4.13057	0.142138	18.0675
Protozoa	CYCL	Cyclospora cayetanensis	2021	Mortality	Number	KHM	Cambodia	Western Pacific	All ages	16859842	5.99302	0.209834	30.0097
Protozoa	CYCL	Cyclospora cayetanensis	2021	Mortality	Number	KIR	Kiribati	Western Pacific	<5 years	16050	0.06584	0.00189113	0.291169
Protozoa	CYCL	Cyclospora cayetanensis	2021	Mortality	Number	KIR	Kiribati	Western Pacific	≥5 years	111301	0.273009	0.00823215	1.28053
Protozoa	CYCL	Cyclospora cayetanensis	2021	Mortality	Number	KIR	Kiribati	Western Pacific	All ages	127351	0.338849	0.0117939	1.49312
Protozoa	CYCL	Cyclospora cayetanensis	2021	Mortality	Number	KNA	Saint Kitts and Nevis	Americas	<5 years	2954	0	0	0
Protozoa	CYCL	Cyclospora cayetanensis	2021	Mortality	Number	KNA	Saint Kitts and Nevis	Americas	≥5 years	43866	0	0	0
Protozoa	CYCL	Cyclospora cayetanensis	2021	Mortality	Number	KNA	Saint Kitts and Nevis	Americas	All ages	46820	0	0	0
Protozoa	CYCL	Cyclospora cayetanensis	2021	Mortality	Number	KOR	South Korea	Western Pacific	<5 years	1667222	0	0	0
Protozoa	CYCL	Cyclospora cayetanensis	2021	Mortality	Number	KOR	South Korea	Western Pacific	≥5 years	50223942	0	0	0
Protozoa	CYCL	Cyclospora cayetanensis	2021	Mortality	Number	KOR	South Korea	Western Pacific	All ages	51891164	0	0	0
Protozoa	CYCL	Cyclospora cayetanensis	2021	Mortality	Number	KWT	Kuwait	Eastern Mediterranean	<5 years	270652	0	0	0
Protozoa	CYCL	Cyclospora cayetanensis	2021	Mortality	Number	KWT	Kuwait	Eastern Mediterranean	≥5 years	4065230	0	0	0
Protozoa	CYCL	Cyclospora cayetanensis	2021	Mortality	Number	KWT	Kuwait	Eastern Mediterranean	All ages	4335882	0	0	0
Protozoa	CYCL	Cyclospora cayetanensis	2021	Mortality	Number	LAO	Laos	Western Pacific	<5 years	804759	4.15161	0.133944	17.6662
Protozoa	CYCL	Cyclospora cayetanensis	2021	Mortality	Number	LAO	Laos	Western Pacific	≥5 years	6595924	4.05301	0.128824	17.5555
Protozoa	CYCL	Cyclospora cayetanensis	2021	Mortality	Number	LAO	Laos	Western Pacific	All ages	7400683	8.20463	0.298624	34.2768
Protozoa	CYCL	Cyclospora cayetanensis	2021	Mortality	Number	LBN	Lebanon	Eastern Mediterranean	<5 years	473135	0.129924	0.0215272	0.390308
Protozoa	CYCL	Cyclospora cayetanensis	2021	Mortality	Number	LBN	Lebanon	Eastern Mediterranean	≥5 years	5235325	4.01761	0.721803	11.8577
Protozoa	CYCL	Cyclospora cayetanensis	2021	Mortality	Number	LBN	Lebanon	Eastern Mediterranean	All ages	5708460	4.14753	0.761288	12.2246
Protozoa	CYCL	Cyclospora cayetanensis	2021	Mortality	Number	LBR	Liberia	Africa	<5 years	754987	5.22601	0.968079	15.1269
Protozoa	CYCL	Cyclospora cayetanensis	2021	Mortality	Number	LBR	Liberia	Africa	≥5 years	4449741	13.539	2.3643	45.4139
Protozoa	CYCL	Cyclospora cayetanensis	2021	Mortality	Number	LBR	Liberia	Africa	All ages	5204728	18.765	3.93859	57.9734
Protozoa	CYCL	Cyclospora cayetanensis	2021	Mortality	Number	LBY	Libya	Eastern Mediterranean	<5 years	673450	0.247702	0.040714	0.806214
Protozoa	CYCL	Cyclospora cayetanensis	2021	Mortality	Number	LBY	Libya	Eastern Mediterranean	≥5 years	6418069	0.781673	0.10809	2.61975
Protozoa	CYCL	Cyclospora cayetanensis	2021	Mortality	Number	LBY	Libya	Eastern Mediterranean	All ages	7091519	1.02937	0.159252	3.37688
Protozoa	CYCL	Cyclospora cayetanensis	2021	Mortality	Number	LCA	Saint Lucia	Americas	<5 years	10426	0	0	0
Protozoa	CYCL	Cyclospora cayetanensis	2021	Mortality	Number	LCA	Saint Lucia	Americas	≥5 years	168102	0.0621125	0.00525289	0.228012
Protozoa	CYCL	Cyclospora cayetanensis	2021	Mortality	Number	LCA	Saint Lucia	Americas	All ages	178528	0.0621125	0.00525289	0.228012
Protozoa	CYCL	Cyclospora cayetanensis	2021	Mortality	Number	LKA	Sri Lanka	South-East Asia	<5 years	1668218	0.1742	0.030613	0.550511
Protozoa	CYCL	Cyclospora cayetanensis	2021	Mortality	Number	LKA	Sri Lanka	South-East Asia	≥5 years	20967393	16.4216	2.13186	61.7478
Protozoa	CYCL	Cyclospora cayetanensis	2021	Mortality	Number	LKA	Sri Lanka	South-East Asia	All ages	22635611	16.5958	2.16616	62.4849
Protozoa	CYCL	Cyclospora cayetanensis	2021	Mortality	Number	LSO	Lesotho	Africa	<5 years	277089	3.67129	0.739709	9.99331
Protozoa	CYCL	Cyclospora cayetanensis	2021	Mortality	Number	LSO	Lesotho	Africa	≥5 years	1972270	23.995	4.16419	76.3506
Protozoa	CYCL	Cyclospora cayetanensis	2021	Mortality	Number	LSO	Lesotho	Africa	All ages	2249359	27.6663	5.17232	85.0699
Protozoa	CYCL	Cyclospora cayetanensis	2021	Mortality	Number	LTU	Lithuania	Europe	<5 years	140164	0	0	0
Protozoa	CYCL	Cyclospora cayetanensis	2021	Mortality	Number	LTU	Lithuania	Europe	≥5 years	2656357	0	0	0
Protozoa	CYCL	Cyclospora cayetanensis	2021	Mortality	Number	LTU	Lithuania	Europe	All ages	2796521	0	0	0
Protozoa	CYCL	Cyclospora cayetanensis	2021	Mortality	Number	LUX	Luxembourg	Europe	<5 years	33252	0	0	0
Protozoa	CYCL	Cyclospora cayetanensis	2021	Mortality	Number	LUX	Luxembourg	Europe	≥5 years	601663	0	0	0
Protozoa	CYCL	Cyclospora cayetanensis	2021	Mortality	Number	LUX	Luxembourg	Europe	All ages	634915	0	0	0
Protozoa	CYCL	Cyclospora cayetanensis	2021	Mortality	Number	LVA	Latvia	Europe	<5 years	98273	0	0	0
Protozoa	CYCL	Cyclospora cayetanensis	2021	Mortality	Number	LVA	Latvia	Europe	≥5 years	1795874	0	0	0
Protozoa	CYCL	Cyclospora cayetanensis	2021	Mortality	Number	LVA	Latvia	Europe	All ages	1894147	0	0	0
Protozoa	CYCL	Cyclospora cayetanensis	2021	Mortality	Number	MAR	Morocco	Eastern Mediterranean	<5 years	3250055	1.2706	0.175033	4.06894
Protozoa	CYCL	Cyclospora cayetanensis	2021	Mortality	Number	MAR	Morocco	Eastern Mediterranean	≥5 years	33524428	4.64584	0.664589	16.2782
Protozoa	CYCL	Cyclospora cayetanensis	2021	Mortality	Number	MAR	Morocco	Eastern Mediterranean	All ages	36774483	5.91644	0.923626	19.7899
Protozoa	CYCL	Cyclospora cayetanensis	2021	Mortality	Number	MCO	Monaco	Europe	<5 years	1851	0	0	0
Protozoa	CYCL	Cyclospora cayetanensis	2021	Mortality	Number	MCO	Monaco	Europe	≥5 years	36476	0	0	0
Protozoa	CYCL	Cyclospora cayetanensis	2021	Mortality	Number	MCO	Monaco	Europe	All ages	38327	0	0	0
Protozoa	CYCL	Cyclospora cayetanensis	2021	Mortality	Number	MDA	Moldova	Europe	<5 years	199836	0.0131319	0.00073909	0.05612
Protozoa	CYCL	Cyclospora cayetanensis	2021	Mortality	Number	MDA	Moldova	Europe	≥5 years	2848476	0.763835	0.0771673	2.79855
Protozoa	CYCL	Cyclospora cayetanensis	2021	Mortality	Number	MDA	Moldova	Europe	All ages	3048312	0.776967	0.0780201	2.85979
Protozoa	CYCL	Cyclospora cayetanensis	2021	Mortality	Number	MDG	Madagascar	Africa	<5 years	4372851	68.5757	14.2109	201.701
Protozoa	CYCL	Cyclospora cayetanensis	2021	Mortality	Number	MDG	Madagascar	Africa	≥5 years	24948269	141.065	24.4338	497.476
Protozoa	CYCL	Cyclospora cayetanensis	2021	Mortality	Number	MDG	Madagascar	Africa	All ages	29321120	209.641	43.7303	684.204
Protozoa	CYCL	Cyclospora cayetanensis	2021	Mortality	Number	MDV	Maldives	South-East Asia	<5 years	33137	0.001796	6.9255e-05	0.00922668
Protozoa	CYCL	Cyclospora cayetanensis	2021	Mortality	Number	MDV	Maldives	South-East Asia	≥5 years	476101	0.423723	0.0558028	1.44591
Protozoa	CYCL	Cyclospora cayetanensis	2021	Mortality	Number	MDV	Maldives	South-East Asia	All ages	509238	0.425519	0.0560802	1.44826
Protozoa	CYCL	Cyclospora cayetanensis	2021	Mortality	Number	MEX	Mexico	Americas	<5 years	10468765	5.32358	0.781705	18.6305
Protozoa	CYCL	Cyclospora cayetanensis	2021	Mortality	Number	MEX	Mexico	Americas	≥5 years	116772414	27.4154	3.24817	99.1758
Protozoa	CYCL	Cyclospora cayetanensis	2021	Mortality	Number	MEX	Mexico	Americas	All ages	127241179	32.739	3.91354	114.958
Protozoa	CYCL	Cyclospora cayetanensis	2021	Mortality	Number	MHL	Marshall Islands	Western Pacific	<5 years	4616	0.0060416	0.000193116	0.0256602
Protozoa	CYCL	Cyclospora cayetanensis	2021	Mortality	Number	MHL	Marshall Islands	Western Pacific	≥5 years	37436	0.0249747	0.00126398	0.100214
Protozoa	CYCL	Cyclospora cayetanensis	2021	Mortality	Number	MHL	Marshall Islands	Western Pacific	All ages	42052	0.0310164	0.00147859	0.130562
Protozoa	CYCL	Cyclospora cayetanensis	2021	Mortality	Number	MKD	North Macedonia	Europe	<5 years	102540	0.0167304	0.000782993	0.0775309
Protozoa	CYCL	Cyclospora cayetanensis	2021	Mortality	Number	MKD	North Macedonia	Europe	≥5 years	1755300	0	0	0
Protozoa	CYCL	Cyclospora cayetanensis	2021	Mortality	Number	MKD	North Macedonia	Europe	All ages	1857840	0.0167304	0.000782993	0.0775309
Protozoa	CYCL	Cyclospora cayetanensis	2021	Mortality	Number	MLI	Mali	Africa	<5 years	3968662	56.7854	7.25424	193.56
Protozoa	CYCL	Cyclospora cayetanensis	2021	Mortality	Number	MLI	Mali	Africa	≥5 years	18079228	62.5301	6.62747	219.666
Protozoa	CYCL	Cyclospora cayetanensis	2021	Mortality	Number	MLI	Mali	Africa	All ages	22047890	119.316	15.357	379.833
Protozoa	CYCL	Cyclospora cayetanensis	2021	Mortality	Number	MLT	Malta	Europe	<5 years	23215	0	0	0
Protozoa	CYCL	Cyclospora cayetanensis	2021	Mortality	Number	MLT	Malta	Europe	≥5 years	498672	0	0	0
Protozoa	CYCL	Cyclospora cayetanensis	2021	Mortality	Number	MLT	Malta	Europe	All ages	521887	0	0	0
Protozoa	CYCL	Cyclospora cayetanensis	2021	Mortality	Number	MMR	Myanmar	South-East Asia	<5 years	4506378	44.0158	7.39723	129.641
Protozoa	CYCL	Cyclospora cayetanensis	2021	Mortality	Number	MMR	Myanmar	South-East Asia	≥5 years	48701365	44.7949	6.71536	161.146
Protozoa	CYCL	Cyclospora cayetanensis	2021	Mortality	Number	MMR	Myanmar	South-East Asia	All ages	53207743	88.8107	14.9199	276.026
Protozoa	CYCL	Cyclospora cayetanensis	2021	Mortality	Number	MNE	Montenegro	Europe	<5 years	35906	0	0	0
Protozoa	CYCL	Cyclospora cayetanensis	2021	Mortality	Number	MNE	Montenegro	Europe	≥5 years	570169	0.00534514	0.000473924	0.0203137
Protozoa	CYCL	Cyclospora cayetanensis	2021	Mortality	Number	MNE	Montenegro	Europe	All ages	606075	0.00534514	0.000473924	0.0203137
Protozoa	CYCL	Cyclospora cayetanensis	2021	Mortality	Number	MNG	Mongolia	Western Pacific	<5 years	382491	0.152866	0.00529937	0.641465
Protozoa	CYCL	Cyclospora cayetanensis	2021	Mortality	Number	MNG	Mongolia	Western Pacific	≥5 years	2934422	0.0114121	0.000380487	0.0519446
Protozoa	CYCL	Cyclospora cayetanensis	2021	Mortality	Number	MNG	Mongolia	Western Pacific	All ages	3316913	0.164278	0.00577178	0.710665
Protozoa	CYCL	Cyclospora cayetanensis	2021	Mortality	Number	MOZ	Mozambique	Africa	<5 years	5359804	35.115	5.78494	118.835
Protozoa	CYCL	Cyclospora cayetanensis	2021	Mortality	Number	MOZ	Mozambique	Africa	≥5 years	25883930	105.768	14.9478	361.479
Protozoa	CYCL	Cyclospora cayetanensis	2021	Mortality	Number	MOZ	Mozambique	Africa	All ages	31243734	140.883	21.8586	461.875
Protozoa	CYCL	Cyclospora cayetanensis	2021	Mortality	Number	MRT	Mauritania	Africa	<5 years	763058	6.64546	1.44174	17.9448
Protozoa	CYCL	Cyclospora cayetanensis	2021	Mortality	Number	MRT	Mauritania	Africa	≥5 years	3903778	8.77005	1.65929	27.3768
Protozoa	CYCL	Cyclospora cayetanensis	2021	Mortality	Number	MRT	Mauritania	Africa	All ages	4666836	15.4155	3.20738	41.555
Protozoa	CYCL	Cyclospora cayetanensis	2021	Mortality	Number	MUS	Mauritius	Africa	<5 years	61187	0.0150513	0.00167085	0.0479151
Protozoa	CYCL	Cyclospora cayetanensis	2021	Mortality	Number	MUS	Mauritius	Africa	≥5 years	1220460	0.0727157	0.0125362	0.242711
Protozoa	CYCL	Cyclospora cayetanensis	2021	Mortality	Number	MUS	Mauritius	Africa	All ages	1281647	0.087767	0.0152166	0.282482
Protozoa	CYCL	Cyclospora cayetanensis	2021	Mortality	Number	MWI	Malawi	Africa	<5 years	2961259	18.6017	4.24491	51.9417
Protozoa	CYCL	Cyclospora cayetanensis	2021	Mortality	Number	MWI	Malawi	Africa	≥5 years	16828634	107.843	18.6483	349.383
Protozoa	CYCL	Cyclospora cayetanensis	2021	Mortality	Number	MWI	Malawi	Africa	All ages	19789893	126.445	24.4673	379.573
Protozoa	CYCL	Cyclospora cayetanensis	2021	Mortality	Number	MYS	Malaysia	Western Pacific	<5 years	2538266	0.231803	0.00816375	0.923352
Protozoa	CYCL	Cyclospora cayetanensis	2021	Mortality	Number	MYS	Malaysia	Western Pacific	≥5 years	31543899	15.3911	0.682073	65.8981
Protozoa	CYCL	Cyclospora cayetanensis	2021	Mortality	Number	MYS	Malaysia	Western Pacific	All ages	34082165	15.6229	0.687987	66.5962
Protozoa	CYCL	Cyclospora cayetanensis	2021	Mortality	Number	NAM	Namibia	Africa	<5 years	392635	2.55361	0.493059	7.2116
Protozoa	CYCL	Cyclospora cayetanensis	2021	Mortality	Number	NAM	Namibia	Africa	≥5 years	2377172	10.3811	1.71718	33.9447
Protozoa	CYCL	Cyclospora cayetanensis	2021	Mortality	Number	NAM	Namibia	Africa	All ages	2769807	12.9347	2.44259	39.4758
Protozoa	CYCL	Cyclospora cayetanensis	2021	Mortality	Number	NER	Niger	Africa	<5 years	4442880	117.73	21.9504	354.916
Protozoa	CYCL	Cyclospora cayetanensis	2021	Mortality	Number	NER	Niger	Africa	≥5 years	19664749	145.017	25.811	436.677
Protozoa	CYCL	Cyclospora cayetanensis	2021	Mortality	Number	NER	Niger	Africa	All ages	24107629	262.746	52.3128	758.787
Protozoa	CYCL	Cyclospora cayetanensis	2021	Mortality	Number	NGA	Nigeria	Africa	<5 years	33235816	5314.44	680.603	20209.8
Protozoa	CYCL	Cyclospora cayetanensis	2021	Mortality	Number	NGA	Nigeria	Africa	≥5 years	183015715	2480.23	286.545	8415.25
Protozoa	CYCL	Cyclospora cayetanensis	2021	Mortality	Number	NGA	Nigeria	Africa	All ages	216251531	7794.67	1017.54	27404.4
Protozoa	CYCL	Cyclospora cayetanensis	2021	Mortality	Number	NIC	Nicaragua	Americas	<5 years	665094	0.498853	0.0651601	1.56315
Protozoa	CYCL	Cyclospora cayetanensis	2021	Mortality	Number	NIC	Nicaragua	Americas	≥5 years	5940237	0.398296	0.0446352	1.39238
Protozoa	CYCL	Cyclospora cayetanensis	2021	Mortality	Number	NIC	Nicaragua	Americas	All ages	6605331	0.897149	0.123237	3.0555
Protozoa	CYCL	Cyclospora cayetanensis	2021	Mortality	Number	NIU	Niue	Western Pacific	<5 years	123	0	0	0
Protozoa	CYCL	Cyclospora cayetanensis	2021	Mortality	Number	NIU	Niue	Western Pacific	≥5 years	1681	0	0	0
Protozoa	CYCL	Cyclospora cayetanensis	2021	Mortality	Number	NIU	Niue	Western Pacific	All ages	1804	0	0	0
Protozoa	CYCL	Cyclospora cayetanensis	2021	Mortality	Number	NLD	Netherlands	Europe	<5 years	872641	0	0	0
Protozoa	CYCL	Cyclospora cayetanensis	2021	Mortality	Number	NLD	Netherlands	Europe	≥5 years	16799139	0	0	0
Protozoa	CYCL	Cyclospora cayetanensis	2021	Mortality	Number	NLD	Netherlands	Europe	All ages	17671780	0	0	0
Protozoa	CYCL	Cyclospora cayetanensis	2021	Mortality	Number	NOR	Norway	Europe	<5 years	282948	0	0	0
Protozoa	CYCL	Cyclospora cayetanensis	2021	Mortality	Number	NOR	Norway	Europe	≥5 years	5108185	0	0	0
Protozoa	CYCL	Cyclospora cayetanensis	2021	Mortality	Number	NOR	Norway	Europe	All ages	5391133	0	0	0
Protozoa	CYCL	Cyclospora cayetanensis	2021	Mortality	Number	NPL	Nepal	South-East Asia	<5 years	2814405	16.7428	3.78949	44.4624
Protozoa	CYCL	Cyclospora cayetanensis	2021	Mortality	Number	NPL	Nepal	South-East Asia	≥5 years	26420022	104.201	14.1653	317.332
Protozoa	CYCL	Cyclospora cayetanensis	2021	Mortality	Number	NPL	Nepal	South-East Asia	All ages	29234427	120.943	19.2065	350.664
Protozoa	CYCL	Cyclospora cayetanensis	2021	Mortality	Number	NRU	Nauru	Western Pacific	<5 years	1494	0	0	0
Protozoa	CYCL	Cyclospora cayetanensis	2021	Mortality	Number	NRU	Nauru	Western Pacific	≥5 years	10166	0	0	0
Protozoa	CYCL	Cyclospora cayetanensis	2021	Mortality	Number	NRU	Nauru	Western Pacific	All ages	11660	0	0	0
Protozoa	CYCL	Cyclospora cayetanensis	2021	Mortality	Number	NZL	New Zealand	Western Pacific	<5 years	305504	0	0	0
Protozoa	CYCL	Cyclospora cayetanensis	2021	Mortality	Number	NZL	New Zealand	Western Pacific	≥5 years	4797777	0	0	0
Protozoa	CYCL	Cyclospora cayetanensis	2021	Mortality	Number	NZL	New Zealand	Western Pacific	All ages	5103281	0	0	0
Protozoa	CYCL	Cyclospora cayetanensis	2021	Mortality	Number	OMN	Oman	Eastern Mediterranean	<5 years	436947	0	0	0
Protozoa	CYCL	Cyclospora cayetanensis	2021	Mortality	Number	OMN	Oman	Eastern Mediterranean	≥5 years	4036843	0	0	0
Protozoa	CYCL	Cyclospora cayetanensis	2021	Mortality	Number	OMN	Oman	Eastern Mediterranean	All ages	4473790	0	0	0
Protozoa	CYCL	Cyclospora cayetanensis	2021	Mortality	Number	PAK	Pakistan	Eastern Mediterranean	<5 years	31071794	235.859	32.4599	775.754
Protozoa	CYCL	Cyclospora cayetanensis	2021	Mortality	Number	PAK	Pakistan	Eastern Mediterranean	≥5 years	206155874	421.667	53.0368	1445.33
Protozoa	CYCL	Cyclospora cayetanensis	2021	Mortality	Number	PAK	Pakistan	Eastern Mediterranean	All ages	237227668	657.526	97.4323	2132.08
Protozoa	CYCL	Cyclospora cayetanensis	2021	Mortality	Number	PAN	Panama	Americas	<5 years	376506	0	0	0
Protozoa	CYCL	Cyclospora cayetanensis	2021	Mortality	Number	PAN	Panama	Americas	≥5 years	3942788	0	0	0
Protozoa	CYCL	Cyclospora cayetanensis	2021	Mortality	Number	PAN	Panama	Americas	All ages	4319294	0	0	0
Protozoa	CYCL	Cyclospora cayetanensis	2021	Mortality	Number	PER	Peru	Americas	<5 years	2702384	1.38006	0.290748	4.55844
Protozoa	CYCL	Cyclospora cayetanensis	2021	Mortality	Number	PER	Peru	Americas	≥5 years	30314848	4.4825	0.630827	16.9208
Protozoa	CYCL	Cyclospora cayetanensis	2021	Mortality	Number	PER	Peru	Americas	All ages	33017232	5.86256	0.880076	22.172
Protozoa	CYCL	Cyclospora cayetanensis	2021	Mortality	Number	PHL	Philippines	Western Pacific	<5 years	10921688	34.2655	1.02036	153.541
Protozoa	CYCL	Cyclospora cayetanensis	2021	Mortality	Number	PHL	Philippines	Western Pacific	≥5 years	101762886	38.6881	1.27419	170.519
Protozoa	CYCL	Cyclospora cayetanensis	2021	Mortality	Number	PHL	Philippines	Western Pacific	All ages	112684574	72.9537	2.72689	307.121
Protozoa	CYCL	Cyclospora cayetanensis	2021	Mortality	Number	PLW	Palau	Western Pacific	<5 years	1026	0.00109241	2.9451e-05	0.00472351
Protozoa	CYCL	Cyclospora cayetanensis	2021	Mortality	Number	PLW	Palau	Western Pacific	≥5 years	16770	0.024239	0.000954643	0.100339
Protozoa	CYCL	Cyclospora cayetanensis	2021	Mortality	Number	PLW	Palau	Western Pacific	All ages	17796	0.0253315	0.00111976	0.102732
Protozoa	CYCL	Cyclospora cayetanensis	2021	Mortality	Number	PNG	Papua New Guinea	Western Pacific	<5 years	1209803	5.75826	0.216181	22.372
Protozoa	CYCL	Cyclospora cayetanensis	2021	Mortality	Number	PNG	Papua New Guinea	Western Pacific	≥5 years	8705859	10.2242	0.355561	46.3152
Protozoa	CYCL	Cyclospora cayetanensis	2021	Mortality	Number	PNG	Papua New Guinea	Western Pacific	All ages	9915662	15.9824	0.639434	69.6079
Protozoa	CYCL	Cyclospora cayetanensis	2021	Mortality	Number	POL	Poland	Europe	<5 years	1882112	0	0	0
Protozoa	CYCL	Cyclospora cayetanensis	2021	Mortality	Number	POL	Poland	Europe	≥5 years	36240962	0	0	0
Protozoa	CYCL	Cyclospora cayetanensis	2021	Mortality	Number	POL	Poland	Europe	All ages	38123074	0	0	0
Protozoa	CYCL	Cyclospora cayetanensis	2021	Mortality	Number	PRK	North Korea	South-East Asia	<5 years	1712425	1.59519	0.251106	5.04199
Protozoa	CYCL	Cyclospora cayetanensis	2021	Mortality	Number	PRK	North Korea	South-East Asia	≥5 years	24471046	1.56741	0.229425	5.8823
Protozoa	CYCL	Cyclospora cayetanensis	2021	Mortality	Number	PRK	North Korea	South-East Asia	All ages	26183471	3.16259	0.53437	10.5638
Protozoa	CYCL	Cyclospora cayetanensis	2021	Mortality	Number	PRT	Portugal	Europe	<5 years	433735	0	0	0
Protozoa	CYCL	Cyclospora cayetanensis	2021	Mortality	Number	PRT	Portugal	Europe	≥5 years	9944856	0	0	0
Protozoa	CYCL	Cyclospora cayetanensis	2021	Mortality	Number	PRT	Portugal	Europe	All ages	10378591	0	0	0
Protozoa	CYCL	Cyclospora cayetanensis	2021	Mortality	Number	PRY	Paraguay	Americas	<5 years	683891	0.686049	0.0768786	2.59146
Protozoa	CYCL	Cyclospora cayetanensis	2021	Mortality	Number	PRY	Paraguay	Americas	≥5 years	5965071	1.05473	0.132834	3.91039
Protozoa	CYCL	Cyclospora cayetanensis	2021	Mortality	Number	PRY	Paraguay	Americas	All ages	6648962	1.74078	0.232518	5.98877
Protozoa	CYCL	Cyclospora cayetanensis	2021	Mortality	Number	QAT	Qatar	Eastern Mediterranean	<5 years	158888	0	0	0
Protozoa	CYCL	Cyclospora cayetanensis	2021	Mortality	Number	QAT	Qatar	Eastern Mediterranean	≥5 years	2631878	0	0	0
Protozoa	CYCL	Cyclospora cayetanensis	2021	Mortality	Number	QAT	Qatar	Eastern Mediterranean	All ages	2790766	0	0	0
Protozoa	CYCL	Cyclospora cayetanensis	2021	Mortality	Number	ROU	Romania	Europe	<5 years	1009898	0	0	0
Protozoa	CYCL	Cyclospora cayetanensis	2021	Mortality	Number	ROU	Romania	Europe	≥5 years	18321998	0	0	0
Protozoa	CYCL	Cyclospora cayetanensis	2021	Mortality	Number	ROU	Romania	Europe	All ages	19331896	0	0	0
Protozoa	CYCL	Cyclospora cayetanensis	2021	Mortality	Number	RUS	Russia	Europe	<5 years	8173299	0.324894	0.0320759	1.23261
Protozoa	CYCL	Cyclospora cayetanensis	2021	Mortality	Number	RUS	Russia	Europe	≥5 years	138014673	7.8906	0.772599	29.1044
Protozoa	CYCL	Cyclospora cayetanensis	2021	Mortality	Number	RUS	Russia	Europe	All ages	146187972	8.21549	0.805736	30.0294
Protozoa	CYCL	Cyclospora cayetanensis	2021	Mortality	Number	RWA	Rwanda	Africa	<5 years	1841057	10.8125	2.02478	31.9633
Protozoa	CYCL	Cyclospora cayetanensis	2021	Mortality	Number	RWA	Rwanda	Africa	≥5 years	11369999	28.8963	4.71797	91.7975
Protozoa	CYCL	Cyclospora cayetanensis	2021	Mortality	Number	RWA	Rwanda	Africa	All ages	13211056	39.7088	7.0332	122.318
Protozoa	CYCL	Cyclospora cayetanensis	2021	Mortality	Number	SAU	Saudi Arabia	Eastern Mediterranean	<5 years	2722108	0	0	0
Protozoa	CYCL	Cyclospora cayetanensis	2021	Mortality	Number	SAU	Saudi Arabia	Eastern Mediterranean	≥5 years	28451281	0	0	0
Protozoa	CYCL	Cyclospora cayetanensis	2021	Mortality	Number	SAU	Saudi Arabia	Eastern Mediterranean	All ages	31173389	0	0	0
Protozoa	CYCL	Cyclospora cayetanensis	2021	Mortality	Number	SDN	Sudan	Eastern Mediterranean	<5 years	7362872	49.7481	7.59749	181.467
Protozoa	CYCL	Cyclospora cayetanensis	2021	Mortality	Number	SDN	Sudan	Eastern Mediterranean	≥5 years	40041293	9.51163	1.29814	33.6999
Protozoa	CYCL	Cyclospora cayetanensis	2021	Mortality	Number	SDN	Sudan	Eastern Mediterranean	All ages	47404165	59.2597	8.97813	219.816
Protozoa	CYCL	Cyclospora cayetanensis	2021	Mortality	Number	SEAR	South-East Asian Region	South-East Asia	<5 years	170977499	361.478	81.3366	1019.54
Protozoa	CYCL	Cyclospora cayetanensis	2021	Mortality	Number	SEAR	South-East Asian Region	South-East Asia	≥5 years	1886724189	4327.98	666.619	15587.6
Protozoa	CYCL	Cyclospora cayetanensis	2021	Mortality	Number	SEAR	South-East Asian Region	South-East Asia	All ages	2057701688	4689.46	765.064	16935
Protozoa	CYCL	Cyclospora cayetanensis	2021	Mortality	Number	SEN	Senegal	Africa	<5 years	2408327	14.4124	2.86116	42.178
Protozoa	CYCL	Cyclospora cayetanensis	2021	Mortality	Number	SEN	Senegal	Africa	≥5 years	14598273	41.1373	6.90272	137.382
Protozoa	CYCL	Cyclospora cayetanensis	2021	Mortality	Number	SEN	Senegal	Africa	All ages	17006600	55.5497	10.2016	166.911
Protozoa	CYCL	Cyclospora cayetanensis	2021	Mortality	Number	SGP	Singapore	Western Pacific	<5 years	227200	0	0	0
Protozoa	CYCL	Cyclospora cayetanensis	2021	Mortality	Number	SGP	Singapore	Western Pacific	≥5 years	5331329	0	0	0
Protozoa	CYCL	Cyclospora cayetanensis	2021	Mortality	Number	SGP	Singapore	Western Pacific	All ages	5558529	0	0	0
Protozoa	CYCL	Cyclospora cayetanensis	2021	Mortality	Number	SLB	Solomon Islands	Western Pacific	<5 years	102544	0.0487996	0.00174233	0.239817
Protozoa	CYCL	Cyclospora cayetanensis	2021	Mortality	Number	SLB	Solomon Islands	Western Pacific	≥5 years	650979	0.516307	0.0175854	2.26863
Protozoa	CYCL	Cyclospora cayetanensis	2021	Mortality	Number	SLB	Solomon Islands	Western Pacific	All ages	753523	0.565107	0.0200907	2.44639
Protozoa	CYCL	Cyclospora cayetanensis	2021	Mortality	Number	SLE	Sierra Leone	Africa	<5 years	1135524	19.5857	3.78983	56.0126
Protozoa	CYCL	Cyclospora cayetanensis	2021	Mortality	Number	SLE	Sierra Leone	Africa	≥5 years	6868186	36.7062	6.35224	118.257
Protozoa	CYCL	Cyclospora cayetanensis	2021	Mortality	Number	SLE	Sierra Leone	Africa	All ages	8003710	56.2919	11.3825	166.909
Protozoa	CYCL	Cyclospora cayetanensis	2021	Mortality	Number	SLV	El Salvador	Americas	<5 years	509679	0.190827	0.0263858	0.666854
Protozoa	CYCL	Cyclospora cayetanensis	2021	Mortality	Number	SLV	El Salvador	Americas	≥5 years	5736509	2.60916	0.328173	9.27593
Protozoa	CYCL	Cyclospora cayetanensis	2021	Mortality	Number	SLV	El Salvador	Americas	All ages	6246188	2.79999	0.357718	9.71701
Protozoa	CYCL	Cyclospora cayetanensis	2021	Mortality	Number	SMR	San Marino	Europe	<5 years	1243	0	0	0
Protozoa	CYCL	Cyclospora cayetanensis	2021	Mortality	Number	SMR	San Marino	Europe	≥5 years	33580	0	0	0
Protozoa	CYCL	Cyclospora cayetanensis	2021	Mortality	Number	SMR	San Marino	Europe	All ages	34823	0	0	0
Protozoa	CYCL	Cyclospora cayetanensis	2021	Mortality	Number	SOM	Somalia	Eastern Mediterranean	<5 years	3220258	145.71	22.6815	527.749
Protozoa	CYCL	Cyclospora cayetanensis	2021	Mortality	Number	SOM	Somalia	Eastern Mediterranean	≥5 years	13750215	227.931	34.4647	713.455
Protozoa	CYCL	Cyclospora cayetanensis	2021	Mortality	Number	SOM	Somalia	Eastern Mediterranean	All ages	16970473	373.64	61.8237	1216.41
Protozoa	CYCL	Cyclospora cayetanensis	2021	Mortality	Number	SRB	Serbia	Europe	<5 years	322498	0.00566097	3.37978e-06	0.0380959
Protozoa	CYCL	Cyclospora cayetanensis	2021	Mortality	Number	SRB	Serbia	Europe	≥5 years	6554003	1.98286	0.167328	8.04969
Protozoa	CYCL	Cyclospora cayetanensis	2021	Mortality	Number	SRB	Serbia	Europe	All ages	6876501	1.98852	0.16734	8.06519
Protozoa	CYCL	Cyclospora cayetanensis	2021	Mortality	Number	SSD	South Sudan	Africa	<5 years	1420312	40.432	4.0205	145.247
Protozoa	CYCL	Cyclospora cayetanensis	2021	Mortality	Number	SSD	South Sudan	Africa	≥5 years	9415788	142.689	22.3946	432.504
Protozoa	CYCL	Cyclospora cayetanensis	2021	Mortality	Number	SSD	South Sudan	Africa	All ages	10836100	183.121	32.3081	562.989
Protozoa	CYCL	Cyclospora cayetanensis	2021	Mortality	Number	STP	Sao Tome and Principe	Africa	<5 years	29705	0.0531557	0.00916286	0.155348
Protozoa	CYCL	Cyclospora cayetanensis	2021	Mortality	Number	STP	Sao Tome and Principe	Africa	≥5 years	190165	0.215009	0.0386485	0.721473
Protozoa	CYCL	Cyclospora cayetanensis	2021	Mortality	Number	STP	Sao Tome and Principe	Africa	All ages	219870	0.268165	0.0544739	0.850654
Protozoa	CYCL	Cyclospora cayetanensis	2021	Mortality	Number	SUR	Suriname	Americas	<5 years	53606	0.0263706	0.00182455	0.110891
Protozoa	CYCL	Cyclospora cayetanensis	2021	Mortality	Number	SUR	Suriname	Americas	≥5 years	561886	0.461975	0.0370235	1.68708
Protozoa	CYCL	Cyclospora cayetanensis	2021	Mortality	Number	SUR	Suriname	Americas	All ages	615492	0.488346	0.0399656	1.77407
Protozoa	CYCL	Cyclospora cayetanensis	2021	Mortality	Number	SVK	Slovakia	Europe	<5 years	293069	0	0	0
Protozoa	CYCL	Cyclospora cayetanensis	2021	Mortality	Number	SVK	Slovakia	Europe	≥5 years	5162592	0	0	0
Protozoa	CYCL	Cyclospora cayetanensis	2021	Mortality	Number	SVK	Slovakia	Europe	All ages	5455661	0	0	0
Protozoa	CYCL	Cyclospora cayetanensis	2021	Mortality	Number	SVN	Slovenia	Europe	<5 years	100731	0	0	0
Protozoa	CYCL	Cyclospora cayetanensis	2021	Mortality	Number	SVN	Slovenia	Europe	≥5 years	2013369	0	0	0
Protozoa	CYCL	Cyclospora cayetanensis	2021	Mortality	Number	SVN	Slovenia	Europe	All ages	2114100	0	0	0
Protozoa	CYCL	Cyclospora cayetanensis	2021	Mortality	Number	SWE	Sweden	Europe	<5 years	595077	0	0	0
Protozoa	CYCL	Cyclospora cayetanensis	2021	Mortality	Number	SWE	Sweden	Europe	≥5 years	9784420	0	0	0
Protozoa	CYCL	Cyclospora cayetanensis	2021	Mortality	Number	SWE	Sweden	Europe	All ages	10379497	0	0	0
Protozoa	CYCL	Cyclospora cayetanensis	2021	Mortality	Number	SWZ	Eswatini	Africa	<5 years	142424	1.2891	0.235307	3.74829
Protozoa	CYCL	Cyclospora cayetanensis	2021	Mortality	Number	SWZ	Eswatini	Africa	≥5 years	1057636	5.89914	1.03777	20.1835
Protozoa	CYCL	Cyclospora cayetanensis	2021	Mortality	Number	SWZ	Eswatini	Africa	All ages	1200060	7.18824	1.32756	22.9399
Protozoa	CYCL	Cyclospora cayetanensis	2021	Mortality	Number	SYC	Seychelles	Africa	<5 years	8652	0.00462449	0.000707312	0.0146449
Protozoa	CYCL	Cyclospora cayetanensis	2021	Mortality	Number	SYC	Seychelles	Africa	≥5 years	112972	0.0715402	0.0114522	0.258479
Protozoa	CYCL	Cyclospora cayetanensis	2021	Mortality	Number	SYC	Seychelles	Africa	All ages	121624	0.0761647	0.0128209	0.272365
Protozoa	CYCL	Cyclospora cayetanensis	2021	Mortality	Number	SYR	Syria	Eastern Mediterranean	<5 years	1968057	1.88859	0.327251	6.0086
Protozoa	CYCL	Cyclospora cayetanensis	2021	Mortality	Number	SYR	Syria	Eastern Mediterranean	≥5 years	19379895	1.70272	0.236241	5.60412
Protozoa	CYCL	Cyclospora cayetanensis	2021	Mortality	Number	SYR	Syria	Eastern Mediterranean	All ages	21347952	3.59131	0.575149	11.0389
Protozoa	CYCL	Cyclospora cayetanensis	2021	Mortality	Number	TCD	Chad	Africa	<5 years	3292794	131.439	22.7776	403.405
Protozoa	CYCL	Cyclospora cayetanensis	2021	Mortality	Number	TCD	Chad	Africa	≥5 years	14220806	148.824	23.1005	509.873
Protozoa	CYCL	Cyclospora cayetanensis	2021	Mortality	Number	TCD	Chad	Africa	All ages	17513600	280.263	49.0019	874.55
Protozoa	CYCL	Cyclospora cayetanensis	2021	Mortality	Number	TGO	Togo	Africa	<5 years	1304479	13.3151	2.43351	37.6716
Protozoa	CYCL	Cyclospora cayetanensis	2021	Mortality	Number	TGO	Togo	Africa	≥5 years	7469084	31.3723	5.34107	95.6681
Protozoa	CYCL	Cyclospora cayetanensis	2021	Mortality	Number	TGO	Togo	Africa	All ages	8773563	44.6873	8.80338	128.215
Protozoa	CYCL	Cyclospora cayetanensis	2021	Mortality	Number	THA	Thailand	South-East Asia	<5 years	3339072	0.393429	0.0532324	1.38538
Protozoa	CYCL	Cyclospora cayetanensis	2021	Mortality	Number	THA	Thailand	South-East Asia	≥5 years	68360596	88.8129	10.0392	285.607
Protozoa	CYCL	Cyclospora cayetanensis	2021	Mortality	Number	THA	Thailand	South-East Asia	All ages	71699668	89.2063	10.0878	286.933
Protozoa	CYCL	Cyclospora cayetanensis	2021	Mortality	Number	TJK	Tajikistan	Europe	<5 years	1320886	3.98847	0.38482	15.1626
Protozoa	CYCL	Cyclospora cayetanensis	2021	Mortality	Number	TJK	Tajikistan	Europe	≥5 years	8536378	0.722113	0.0812769	2.92388
Protozoa	CYCL	Cyclospora cayetanensis	2021	Mortality	Number	TJK	Tajikistan	Europe	All ages	9857264	4.71058	0.50914	17.729
Protozoa	CYCL	Cyclospora cayetanensis	2021	Mortality	Number	TKM	Turkmenistan	Europe	<5 years	824779	2.65874	0.212083	10.6306
Protozoa	CYCL	Cyclospora cayetanensis	2021	Mortality	Number	TKM	Turkmenistan	Europe	≥5 years	6197095	0.125139	0.0131261	0.471825
Protozoa	CYCL	Cyclospora cayetanensis	2021	Mortality	Number	TKM	Turkmenistan	Europe	All ages	7021874	2.78388	0.228332	11.3107
Protozoa	CYCL	Cyclospora cayetanensis	2021	Mortality	Number	TLS	Timor-Leste	South-East Asia	<5 years	165907	1.17465	0.163265	3.53838
Protozoa	CYCL	Cyclospora cayetanensis	2021	Mortality	Number	TLS	Timor-Leste	South-East Asia	≥5 years	1172626	1.19713	0.162536	4.23253
Protozoa	CYCL	Cyclospora cayetanensis	2021	Mortality	Number	TLS	Timor-Leste	South-East Asia	All ages	1338533	2.37178	0.385477	7.53107
Protozoa	CYCL	Cyclospora cayetanensis	2021	Mortality	Number	TON	Tonga	Western Pacific	<5 years	12004	0.00325454	7.97555e-05	0.0149198
Protozoa	CYCL	Cyclospora cayetanensis	2021	Mortality	Number	TON	Tonga	Western Pacific	≥5 years	93707	0.0495782	0.0021027	0.216808
Protozoa	CYCL	Cyclospora cayetanensis	2021	Mortality	Number	TON	Tonga	Western Pacific	All ages	105711	0.0528328	0.00221919	0.225951
Protozoa	CYCL	Cyclospora cayetanensis	2021	Mortality	Number	TTO	Trinidad and Tobago	Americas	<5 years	88296	0	0	0
Protozoa	CYCL	Cyclospora cayetanensis	2021	Mortality	Number	TTO	Trinidad and Tobago	Americas	≥5 years	1395406	0	0	0
Protozoa	CYCL	Cyclospora cayetanensis	2021	Mortality	Number	TTO	Trinidad and Tobago	Americas	All ages	1483702	0	0	0
Protozoa	CYCL	Cyclospora cayetanensis	2021	Mortality	Number	TUN	Tunisia	Eastern Mediterranean	<5 years	1006423	0.237859	0.043362	0.819922
Protozoa	CYCL	Cyclospora cayetanensis	2021	Mortality	Number	TUN	Tunisia	Eastern Mediterranean	≥5 years	11012757	2.05949	0.272621	7.08207
Protozoa	CYCL	Cyclospora cayetanensis	2021	Mortality	Number	TUN	Tunisia	Eastern Mediterranean	All ages	12019180	2.29735	0.332896	7.91359
Protozoa	CYCL	Cyclospora cayetanensis	2021	Mortality	Number	TUR	Turkey	Europe	<5 years	6426213	1.17074	0.0756861	4.38583
Protozoa	CYCL	Cyclospora cayetanensis	2021	Mortality	Number	TUR	Turkey	Europe	≥5 years	79998675	8.99662	0.618469	32.8323
Protozoa	CYCL	Cyclospora cayetanensis	2021	Mortality	Number	TUR	Turkey	Europe	All ages	86424888	10.1674	0.738749	36.6937
Protozoa	CYCL	Cyclospora cayetanensis	2021	Mortality	Number	TUV	Tuvalu	Western Pacific	<5 years	1155	0.00715711	0.00028942	0.0320926
Protozoa	CYCL	Cyclospora cayetanensis	2021	Mortality	Number	TUV	Tuvalu	Western Pacific	≥5 years	9152	0.0489717	0.00215004	0.185975
Protozoa	CYCL	Cyclospora cayetanensis	2021	Mortality	Number	TUV	Tuvalu	Western Pacific	All ages	10307	0.0561289	0.00255895	0.213234
Protozoa	CYCL	Cyclospora cayetanensis	2021	Mortality	Number	TZA	Tanzania	Africa	<5 years	10244414	88.9917	16.7123	262.575
Protozoa	CYCL	Cyclospora cayetanensis	2021	Mortality	Number	TZA	Tanzania	Africa	≥5 years	51649772	289.567	42.9205	942.639
Protozoa	CYCL	Cyclospora cayetanensis	2021	Mortality	Number	TZA	Tanzania	Africa	All ages	61894186	378.559	64.2309	1128.7
Protozoa	CYCL	Cyclospora cayetanensis	2021	Mortality	Number	UGA	Uganda	Africa	<5 years	7520272	24.8059	4.40914	75.112
Protozoa	CYCL	Cyclospora cayetanensis	2021	Mortality	Number	UGA	Uganda	Africa	≥5 years	37657259	92.7039	15.6342	304.102
Protozoa	CYCL	Cyclospora cayetanensis	2021	Mortality	Number	UGA	Uganda	Africa	All ages	45177531	117.51	22.2457	358.875
Protozoa	CYCL	Cyclospora cayetanensis	2021	Mortality	Number	UKR	Ukraine	Europe	<5 years	1876840	0.291388	0.0291535	1.05136
Protozoa	CYCL	Cyclospora cayetanensis	2021	Mortality	Number	UKR	Ukraine	Europe	≥5 years	42647319	0.546242	0.0550747	1.9794
Protozoa	CYCL	Cyclospora cayetanensis	2021	Mortality	Number	UKR	Ukraine	Europe	All ages	44524159	0.83763	0.0937483	2.78751
Protozoa	CYCL	Cyclospora cayetanensis	2021	Mortality	Number	URY	Uruguay	Americas	<5 years	199596	0	0	0
Protozoa	CYCL	Cyclospora cayetanensis	2021	Mortality	Number	URY	Uruguay	Americas	≥5 years	3200649	0	0	0
Protozoa	CYCL	Cyclospora cayetanensis	2021	Mortality	Number	URY	Uruguay	Americas	All ages	3400245	0	0	0
Protozoa	CYCL	Cyclospora cayetanensis	2021	Mortality	Number	USA	United States	Americas	<5 years	19176614	0	0	0
Protozoa	CYCL	Cyclospora cayetanensis	2021	Mortality	Number	USA	United States	Americas	≥5 years	320553275	0	0	0
Protozoa	CYCL	Cyclospora cayetanensis	2021	Mortality	Number	USA	United States	Americas	All ages	339729889	0	0	0
Protozoa	CYCL	Cyclospora cayetanensis	2021	Mortality	Number	UZB	Uzbekistan	Europe	<5 years	3867598	2.1837	0.244263	7.88262
Protozoa	CYCL	Cyclospora cayetanensis	2021	Mortality	Number	UZB	Uzbekistan	Europe	≥5 years	30036042	0.455674	0.0609523	1.68338
Protozoa	CYCL	Cyclospora cayetanensis	2021	Mortality	Number	UZB	Uzbekistan	Europe	All ages	33903640	2.63937	0.330005	9.44124
Protozoa	CYCL	Cyclospora cayetanensis	2021	Mortality	Number	VCT	Saint Vincent and the Grenadines	Americas	<5 years	7023	0.00802584	0.000428445	0.038207
Protozoa	CYCL	Cyclospora cayetanensis	2021	Mortality	Number	VCT	Saint Vincent and the Grenadines	Americas	≥5 years	96246	0.0110691	0.000863737	0.0400059
Protozoa	CYCL	Cyclospora cayetanensis	2021	Mortality	Number	VCT	Saint Vincent and the Grenadines	Americas	All ages	103269	0.019095	0.00183141	0.0727975
Protozoa	CYCL	Cyclospora cayetanensis	2021	Mortality	Number	VEN	Venezuela	Americas	<5 years	2332568	5.69954	0.676561	19.433
Protozoa	CYCL	Cyclospora cayetanensis	2021	Mortality	Number	VEN	Venezuela	Americas	≥5 years	25967834	25.527	2.4853	82.9529
Protozoa	CYCL	Cyclospora cayetanensis	2021	Mortality	Number	VEN	Venezuela	Americas	All ages	28300402	31.2266	3.6182	101.552
Protozoa	CYCL	Cyclospora cayetanensis	2021	Mortality	Number	VNM	Vietnam	Western Pacific	<5 years	7559504	9.05913	0.262265	38.8482
Protozoa	CYCL	Cyclospora cayetanensis	2021	Mortality	Number	VNM	Vietnam	Western Pacific	≥5 years	90978474	14.8196	0.509451	62.1854
Protozoa	CYCL	Cyclospora cayetanensis	2021	Mortality	Number	VNM	Vietnam	Western Pacific	All ages	98537978	23.8787	0.930145	106.437
Protozoa	CYCL	Cyclospora cayetanensis	2021	Mortality	Number	VUT	Vanuatu	Western Pacific	<5 years	43592	0.0493012	0.00147026	0.219674
Protozoa	CYCL	Cyclospora cayetanensis	2021	Mortality	Number	VUT	Vanuatu	Western Pacific	≥5 years	258784	0.329827	0.00935515	1.50574
Protozoa	CYCL	Cyclospora cayetanensis	2021	Mortality	Number	VUT	Vanuatu	Western Pacific	All ages	302376	0.379128	0.0120145	1.65491
Protozoa	CYCL	Cyclospora cayetanensis	2021	Mortality	Number	WPR	Western Pacific Region	Western Pacific	<5 years	111603724	82.8276	3.49479	334.765
Protozoa	CYCL	Cyclospora cayetanensis	2021	Mortality	Number	WPR	Western Pacific Region	Western Pacific	≥5 years	1815467752	139.305	5.76188	547.607
Protozoa	CYCL	Cyclospora cayetanensis	2021	Mortality	Number	WPR	Western Pacific Region	Western Pacific	All ages	1927071476	222.133	9.31802	828.582
Protozoa	CYCL	Cyclospora cayetanensis	2021	Mortality	Number	WSM	Samoa	Western Pacific	<5 years	29490	0.0174535	0.000558399	0.0749399
Protozoa	CYCL	Cyclospora cayetanensis	2021	Mortality	Number	WSM	Samoa	Western Pacific	≥5 years	183531	0.0762236	0.00265028	0.342843
Protozoa	CYCL	Cyclospora cayetanensis	2021	Mortality	Number	WSM	Samoa	Western Pacific	All ages	213021	0.0936771	0.00341909	0.416031
Protozoa	CYCL	Cyclospora cayetanensis	2021	Mortality	Number	YEM	Yemen	Eastern Mediterranean	<5 years	5887959	45.5946	7.73794	156.062
Protozoa	CYCL	Cyclospora cayetanensis	2021	Mortality	Number	YEM	Yemen	Eastern Mediterranean	≥5 years	30741088	8.48406	1.52375	27.1688
Protozoa	CYCL	Cyclospora cayetanensis	2021	Mortality	Number	YEM	Yemen	Eastern Mediterranean	All ages	36629047	54.0786	9.61154	176.303
Protozoa	CYCL	Cyclospora cayetanensis	2021	Mortality	Number	ZAF	South Africa	Africa	<5 years	5613796	27.8646	4.21058	103.094
Protozoa	CYCL	Cyclospora cayetanensis	2021	Mortality	Number	ZAF	South Africa	Africa	≥5 years	55431473	174.419	20.3206	671.132
Protozoa	CYCL	Cyclospora cayetanensis	2021	Mortality	Number	ZAF	South Africa	Africa	All ages	61045269	202.284	24.3664	768.291
Protozoa	CYCL	Cyclospora cayetanensis	2021	Mortality	Number	ZMB	Zambia	Africa	<5 years	3028306	26.4107	4.79196	71.9926
Protozoa	CYCL	Cyclospora cayetanensis	2021	Mortality	Number	ZMB	Zambia	Africa	≥5 years	16303415	50.3307	8.16494	167.427
Protozoa	CYCL	Cyclospora cayetanensis	2021	Mortality	Number	ZMB	Zambia	Africa	All ages	19331721	76.7414	14.7637	227.133
Protozoa	CYCL	Cyclospora cayetanensis	2021	Mortality	Number	ZWE	Zimbabwe	Africa	<5 years	2246932	15.6561	2.99269	42.6879
Protozoa	CYCL	Cyclospora cayetanensis	2021	Mortality	Number	ZWE	Zimbabwe	Africa	≥5 years	13412636	71.8869	12.3902	240.209
Protozoa	CYCL	Cyclospora cayetanensis	2021	Mortality	Number	ZWE	Zimbabwe	Africa	All ages	15659568	87.543	16.3268	283.904
Protozoa	CYCL	Cyclospora cayetanensis	2021	Mortality	Rate per 100,000	AFG	Afghanistan	Eastern Mediterranean	<5 years	6552330	0.41837	0.0765524	1.40825
Protozoa	CYCL	Cyclospora cayetanensis	2021	Mortality	Rate per 100,000	AFG	Afghanistan	Eastern Mediterranean	≥5 years	33155678	0.00766128	0.00124237	0.0269665
Protozoa	CYCL	Cyclospora cayetanensis	2021	Mortality	Rate per 100,000	AFG	Afghanistan	Eastern Mediterranean	All ages	39708008	0.0754335	0.0137584	0.267754
Protozoa	CYCL	Cyclospora cayetanensis	2021	Mortality	Rate per 100,000	AFR	African Region	Africa	<5 years	177282041	3.96386	0.807634	12.7668
Protozoa	CYCL	Cyclospora cayetanensis	2021	Mortality	Rate per 100,000	AFR	African Region	Africa	≥5 years	986825414	0.594654	0.133059	1.72704
Protozoa	CYCL	Cyclospora cayetanensis	2021	Mortality	Rate per 100,000	AFR	African Region	Africa	All ages	1164107455	1.10775	0.263987	3.0875
Protozoa	CYCL	Cyclospora cayetanensis	2021	Mortality	Rate per 100,000	AGO	Angola	Africa	<5 years	5883932	1.94139	0.417283	6.13992
Protozoa	CYCL	Cyclospora cayetanensis	2021	Mortality	Rate per 100,000	AGO	Angola	Africa	≥5 years	28097824	0.599018	0.11829	1.81123
Protozoa	CYCL	Cyclospora cayetanensis	2021	Mortality	Rate per 100,000	AGO	Angola	Africa	All ages	33981756	0.83145	0.184535	2.44886
Protozoa	CYCL	Cyclospora cayetanensis	2021	Mortality	Rate per 100,000	ALB	Albania	Europe	<5 years	155572	0.0125839	0.000780059	0.0506038
Protozoa	CYCL	Cyclospora cayetanensis	2021	Mortality	Rate per 100,000	ALB	Albania	Europe	≥5 years	2710132	0.00460055	0.000431313	0.0188331
Protozoa	CYCL	Cyclospora cayetanensis	2021	Mortality	Rate per 100,000	ALB	Albania	Europe	All ages	2865704	0.00503395	0.000460207	0.0192279
Protozoa	CYCL	Cyclospora cayetanensis	2021	Mortality	Rate per 100,000	AMR	Region of the Americas	Americas	<5 years	70289682	0.0669687	0.0120744	0.22758
Protozoa	CYCL	Cyclospora cayetanensis	2021	Mortality	Rate per 100,000	AMR	Region of the Americas	Americas	≥5 years	951558105	0.0198553	0.00312037	0.0645081
Protozoa	CYCL	Cyclospora cayetanensis	2021	Mortality	Rate per 100,000	AMR	Region of the Americas	Americas	All ages	1021847787	0.0230961	0.00379952	0.0737528
Protozoa	CYCL	Cyclospora cayetanensis	2021	Mortality	Rate per 100,000	AND	Andorra	Europe	<5 years	2541	0	0	0
Protozoa	CYCL	Cyclospora cayetanensis	2021	Mortality	Rate per 100,000	AND	Andorra	Europe	≥5 years	75070	0	0	0
Protozoa	CYCL	Cyclospora cayetanensis	2021	Mortality	Rate per 100,000	AND	Andorra	Europe	All ages	77611	0	0	0
Protozoa	CYCL	Cyclospora cayetanensis	2021	Mortality	Rate per 100,000	ARE	United Arab Emirates	Eastern Mediterranean	<5 years	535127	0	0	0
Protozoa	CYCL	Cyclospora cayetanensis	2021	Mortality	Rate per 100,000	ARE	United Arab Emirates	Eastern Mediterranean	≥5 years	9003827	0	0	0
Protozoa	CYCL	Cyclospora cayetanensis	2021	Mortality	Rate per 100,000	ARE	United Arab Emirates	Eastern Mediterranean	All ages	9538954	0	0	0
Protozoa	CYCL	Cyclospora cayetanensis	2021	Mortality	Rate per 100,000	ARG	Argentina	Americas	<5 years	3260479	0.0131907	0.00191073	0.0480109
Protozoa	CYCL	Cyclospora cayetanensis	2021	Mortality	Rate per 100,000	ARG	Argentina	Americas	≥5 years	42007300	0.012492	0.00149856	0.0454854
Protozoa	CYCL	Cyclospora cayetanensis	2021	Mortality	Rate per 100,000	ARG	Argentina	Americas	All ages	45267779	0.0125424	0.00149597	0.045149
Protozoa	CYCL	Cyclospora cayetanensis	2021	Mortality	Rate per 100,000	ARM	Armenia	Europe	<5 years	183346	0.0193389	0.00153557	0.0783038
Protozoa	CYCL	Cyclospora cayetanensis	2021	Mortality	Rate per 100,000	ARM	Armenia	Europe	≥5 years	2697950	0.0100355	0.00108589	0.0380951
Protozoa	CYCL	Cyclospora cayetanensis	2021	Mortality	Rate per 100,000	ARM	Armenia	Europe	All ages	2881296	0.0106275	0.0011318	0.0391894
Protozoa	CYCL	Cyclospora cayetanensis	2021	Mortality	Rate per 100,000	ATG	Antigua and Barbuda	Americas	<5 years	5220	0	0	0
Protozoa	CYCL	Cyclospora cayetanensis	2021	Mortality	Rate per 100,000	ATG	Antigua and Barbuda	Americas	≥5 years	86880	0	0	0
Protozoa	CYCL	Cyclospora cayetanensis	2021	Mortality	Rate per 100,000	ATG	Antigua and Barbuda	Americas	All ages	92100	0	0	0
Protozoa	CYCL	Cyclospora cayetanensis	2021	Mortality	Rate per 100,000	AUS	Australia	Western Pacific	<5 years	1532151	0	0	0
Protozoa	CYCL	Cyclospora cayetanensis	2021	Mortality	Rate per 100,000	AUS	Australia	Western Pacific	≥5 years	24299517	0	0	0
Protozoa	CYCL	Cyclospora cayetanensis	2021	Mortality	Rate per 100,000	AUS	Australia	Western Pacific	All ages	25831668	0	0	0
Protozoa	CYCL	Cyclospora cayetanensis	2021	Mortality	Rate per 100,000	AUT	Austria	Europe	<5 years	434253	0	0	0
Protozoa	CYCL	Cyclospora cayetanensis	2021	Mortality	Rate per 100,000	AUT	Austria	Europe	≥5 years	8506609	0	0	0
Protozoa	CYCL	Cyclospora cayetanensis	2021	Mortality	Rate per 100,000	AUT	Austria	Europe	All ages	8940862	0	0	0
Protozoa	CYCL	Cyclospora cayetanensis	2021	Mortality	Rate per 100,000	AZE	Azerbaijan	Europe	<5 years	718210	0.179057	0.0147128	0.690419
Protozoa	CYCL	Cyclospora cayetanensis	2021	Mortality	Rate per 100,000	AZE	Azerbaijan	Europe	≥5 years	9491548	0.00434763	0.000393474	0.016948
Protozoa	CYCL	Cyclospora cayetanensis	2021	Mortality	Rate per 100,000	AZE	Azerbaijan	Europe	All ages	10209758	0.0166377	0.00155245	0.0609223
Protozoa	CYCL	Cyclospora cayetanensis	2021	Mortality	Rate per 100,000	BDI	Burundi	Africa	<5 years	2131960	0.666141	0.120507	2.06442
Protozoa	CYCL	Cyclospora cayetanensis	2021	Mortality	Rate per 100,000	BDI	Burundi	Africa	≥5 years	10660806	0.532508	0.0889403	1.60068
Protozoa	CYCL	Cyclospora cayetanensis	2021	Mortality	Rate per 100,000	BDI	Burundi	Africa	All ages	12792766	0.554778	0.102357	1.63528
Protozoa	CYCL	Cyclospora cayetanensis	2021	Mortality	Rate per 100,000	BEL	Belgium	Europe	<5 years	600244	0	0	0
Protozoa	CYCL	Cyclospora cayetanensis	2021	Mortality	Rate per 100,000	BEL	Belgium	Europe	≥5 years	10955907	0	0	0
Protozoa	CYCL	Cyclospora cayetanensis	2021	Mortality	Rate per 100,000	BEL	Belgium	Europe	All ages	11556151	0	0	0
Protozoa	CYCL	Cyclospora cayetanensis	2021	Mortality	Rate per 100,000	BEN	Benin	Africa	<5 years	2126674	1.66251	0.349111	4.60131
Protozoa	CYCL	Cyclospora cayetanensis	2021	Mortality	Rate per 100,000	BEN	Benin	Africa	≥5 years	11115325	0.614962	0.114258	1.90918
Protozoa	CYCL	Cyclospora cayetanensis	2021	Mortality	Rate per 100,000	BEN	Benin	Africa	All ages	13241999	0.783198	0.171817	2.28274
Protozoa	CYCL	Cyclospora cayetanensis	2021	Mortality	Rate per 100,000	BFA	Burkina Faso	Africa	<5 years	3398244	1.30175	0.233534	3.88834
Protozoa	CYCL	Cyclospora cayetanensis	2021	Mortality	Rate per 100,000	BFA	Burkina Faso	Africa	≥5 years	18339801	0.416933	0.0748644	1.28028
Protozoa	CYCL	Cyclospora cayetanensis	2021	Mortality	Rate per 100,000	BFA	Burkina Faso	Africa	All ages	21738045	0.555253	0.110159	1.61068
Protozoa	CYCL	Cyclospora cayetanensis	2021	Mortality	Rate per 100,000	BGD	Bangladesh	South-East Asia	<5 years	15995937	0.469251	0.0807588	1.48219
Protozoa	CYCL	Cyclospora cayetanensis	2021	Mortality	Rate per 100,000	BGD	Bangladesh	South-East Asia	≥5 years	150978489	0.274073	0.0295503	1.0238
Protozoa	CYCL	Cyclospora cayetanensis	2021	Mortality	Rate per 100,000	BGD	Bangladesh	South-East Asia	All ages	166974426	0.292771	0.0365709	1.09807
Protozoa	CYCL	Cyclospora cayetanensis	2021	Mortality	Rate per 100,000	BGR	Bulgaria	Europe	<5 years	314372	0.0185686	0.00163821	0.0620071
Protozoa	CYCL	Cyclospora cayetanensis	2021	Mortality	Rate per 100,000	BGR	Bulgaria	Europe	≥5 years	6601735	0.00786724	0.000897386	0.0292938
Protozoa	CYCL	Cyclospora cayetanensis	2021	Mortality	Rate per 100,000	BGR	Bulgaria	Europe	All ages	6916107	0.00835367	0.000949825	0.0303804
Protozoa	CYCL	Cyclospora cayetanensis	2021	Mortality	Rate per 100,000	BHR	Bahrain	Eastern Mediterranean	<5 years	98814	0	0	0
Protozoa	CYCL	Cyclospora cayetanensis	2021	Mortality	Rate per 100,000	BHR	Bahrain	Eastern Mediterranean	≥5 years	1389322	0	0	0
Protozoa	CYCL	Cyclospora cayetanensis	2021	Mortality	Rate per 100,000	BHR	Bahrain	Eastern Mediterranean	All ages	1488136	0	0	0
Protozoa	CYCL	Cyclospora cayetanensis	2021	Mortality	Rate per 100,000	BHS	Bahamas	Americas	<5 years	22219	0	0	0
Protozoa	CYCL	Cyclospora cayetanensis	2021	Mortality	Rate per 100,000	BHS	Bahamas	Americas	≥5 years	373965	0	0	0
Protozoa	CYCL	Cyclospora cayetanensis	2021	Mortality	Rate per 100,000	BHS	Bahamas	Americas	All ages	396184	0	0	0
Protozoa	CYCL	Cyclospora cayetanensis	2021	Mortality	Rate per 100,000	BIH	Bosnia and Herzegovina	Europe	<5 years	138380	0.00379944	0.000350934	0.0154609
Protozoa	CYCL	Cyclospora cayetanensis	2021	Mortality	Rate per 100,000	BIH	Bosnia and Herzegovina	Europe	≥5 years	3136297	0.0214561	0.00212582	0.0873409
Protozoa	CYCL	Cyclospora cayetanensis	2021	Mortality	Rate per 100,000	BIH	Bosnia and Herzegovina	Europe	All ages	3274677	0.02071	0.0020576	0.0841237
Protozoa	CYCL	Cyclospora cayetanensis	2021	Mortality	Rate per 100,000	BLR	Belarus	Europe	<5 years	483772	0.00124795	0.000111758	0.00475334
Protozoa	CYCL	Cyclospora cayetanensis	2021	Mortality	Rate per 100,000	BLR	Belarus	Europe	≥5 years	8817946	0.00218405	0.000225168	0.00787182
Protozoa	CYCL	Cyclospora cayetanensis	2021	Mortality	Rate per 100,000	BLR	Belarus	Europe	All ages	9301718	0.00213537	0.000219403	0.00758362
Protozoa	CYCL	Cyclospora cayetanensis	2021	Mortality	Rate per 100,000	BLZ	Belize	Americas	<5 years	37999	0.0383867	0.00325177	0.166528
Protozoa	CYCL	Cyclospora cayetanensis	2021	Mortality	Rate per 100,000	BLZ	Belize	Americas	≥5 years	355342	0.0291547	0.00240498	0.10228
Protozoa	CYCL	Cyclospora cayetanensis	2021	Mortality	Rate per 100,000	BLZ	Belize	Americas	All ages	393341	0.0300466	0.00266902	0.110547
Protozoa	CYCL	Cyclospora cayetanensis	2021	Mortality	Rate per 100,000	BOL	Bolivia	Americas	<5 years	1246090	0.278371	0.0377211	0.99373
Protozoa	CYCL	Cyclospora cayetanensis	2021	Mortality	Rate per 100,000	BOL	Bolivia	Americas	≥5 years	10633816	0.0418558	0.00522161	0.14248
Protozoa	CYCL	Cyclospora cayetanensis	2021	Mortality	Rate per 100,000	BOL	Bolivia	Americas	All ages	11879906	0.066664	0.009033	0.226807
Protozoa	CYCL	Cyclospora cayetanensis	2021	Mortality	Rate per 100,000	BRA	Brazil	Americas	<5 years	13953647	0.036448	0.00404688	0.124301
Protozoa	CYCL	Cyclospora cayetanensis	2021	Mortality	Rate per 100,000	BRA	Brazil	Americas	≥5 years	195241112	0.0260903	0.00265092	0.0948361
Protozoa	CYCL	Cyclospora cayetanensis	2021	Mortality	Rate per 100,000	BRA	Brazil	Americas	All ages	209194759	0.0267812	0.00282063	0.0968061
Protozoa	CYCL	Cyclospora cayetanensis	2021	Mortality	Rate per 100,000	BRB	Barbados	Americas	<5 years	15991	0	0	0
Protozoa	CYCL	Cyclospora cayetanensis	2021	Mortality	Rate per 100,000	BRB	Barbados	Americas	≥5 years	265962	0	0	0
Protozoa	CYCL	Cyclospora cayetanensis	2021	Mortality	Rate per 100,000	BRB	Barbados	Americas	All ages	281953	0	0	0
Protozoa	CYCL	Cyclospora cayetanensis	2021	Mortality	Rate per 100,000	BRN	Brunei	Western Pacific	<5 years	32084	0	0	0
Protozoa	CYCL	Cyclospora cayetanensis	2021	Mortality	Rate per 100,000	BRN	Brunei	Western Pacific	≥5 years	417646	0	0	0
Protozoa	CYCL	Cyclospora cayetanensis	2021	Mortality	Rate per 100,000	BRN	Brunei	Western Pacific	All ages	449730	0	0	0
Protozoa	CYCL	Cyclospora cayetanensis	2021	Mortality	Rate per 100,000	BTN	Bhutan	South-East Asia	<5 years	50098	0.355775	0.0582468	1.18135
Protozoa	CYCL	Cyclospora cayetanensis	2021	Mortality	Rate per 100,000	BTN	Bhutan	South-East Asia	≥5 years	722620	0.390182	0.0446175	1.5257
Protozoa	CYCL	Cyclospora cayetanensis	2021	Mortality	Rate per 100,000	BTN	Bhutan	South-East Asia	All ages	772718	0.387951	0.0480969	1.56119
Protozoa	CYCL	Cyclospora cayetanensis	2021	Mortality	Rate per 100,000	BWA	Botswana	Africa	<5 years	278050	0.5384	0.0302581	2.05749
Protozoa	CYCL	Cyclospora cayetanensis	2021	Mortality	Rate per 100,000	BWA	Botswana	Africa	≥5 years	2104985	0.342485	0.0565851	1.11034
Protozoa	CYCL	Cyclospora cayetanensis	2021	Mortality	Rate per 100,000	BWA	Botswana	Africa	All ages	2383035	0.365344	0.0600631	1.06691
Protozoa	CYCL	Cyclospora cayetanensis	2021	Mortality	Rate per 100,000	CAF	Central African Republic	Africa	<5 years	934108	2.80032	0.462773	8.59604
Protozoa	CYCL	Cyclospora cayetanensis	2021	Mortality	Rate per 100,000	CAF	Central African Republic	Africa	≥5 years	4158605	0.915504	0.136106	3.12403
Protozoa	CYCL	Cyclospora cayetanensis	2021	Mortality	Rate per 100,000	CAF	Central African Republic	Africa	All ages	5092713	1.26122	0.210755	4.03598
Protozoa	CYCL	Cyclospora cayetanensis	2021	Mortality	Rate per 100,000	CAN	Canada	Americas	<5 years	1913041	0	0	0
Protozoa	CYCL	Cyclospora cayetanensis	2021	Mortality	Rate per 100,000	CAN	Canada	Americas	≥5 years	36412280	0	0	0
Protozoa	CYCL	Cyclospora cayetanensis	2021	Mortality	Rate per 100,000	CAN	Canada	Americas	All ages	38325321	0	0	0
Protozoa	CYCL	Cyclospora cayetanensis	2021	Mortality	Rate per 100,000	CHE	Switzerland	Europe	<5 years	437111	0	0	0
Protozoa	CYCL	Cyclospora cayetanensis	2021	Mortality	Rate per 100,000	CHE	Switzerland	Europe	≥5 years	8235625	0	0	0
Protozoa	CYCL	Cyclospora cayetanensis	2021	Mortality	Rate per 100,000	CHE	Switzerland	Europe	All ages	8672736	0	0	0
Protozoa	CYCL	Cyclospora cayetanensis	2021	Mortality	Rate per 100,000	CHL	Chile	Americas	<5 years	1099165	0	0	0
Protozoa	CYCL	Cyclospora cayetanensis	2021	Mortality	Rate per 100,000	CHL	Chile	Americas	≥5 years	18310669	0	0	0
Protozoa	CYCL	Cyclospora cayetanensis	2021	Mortality	Rate per 100,000	CHL	Chile	Americas	All ages	19409834	0	0	0
Protozoa	CYCL	Cyclospora cayetanensis	2021	Mortality	Rate per 100,000	CHN	China	Western Pacific	<5 years	77746828	0.0347495	0.00123412	0.143237
Protozoa	CYCL	Cyclospora cayetanensis	2021	Mortality	Rate per 100,000	CHN	China	Western Pacific	≥5 years	1349029514	0.00368264	0.000147576	0.0162743
Protozoa	CYCL	Cyclospora cayetanensis	2021	Mortality	Rate per 100,000	CHN	China	Western Pacific	All ages	1426776342	0.00537551	0.000236928	0.0233728
Protozoa	CYCL	Cyclospora cayetanensis	2021	Mortality	Rate per 100,000	CIV	Cote d'Ivoire	Africa	<5 years	4544560	1.47756	0.329716	4.08843
Protozoa	CYCL	Cyclospora cayetanensis	2021	Mortality	Rate per 100,000	CIV	Cote d'Ivoire	Africa	≥5 years	24728429	0.29734	0.0537347	0.933149
Protozoa	CYCL	Cyclospora cayetanensis	2021	Mortality	Rate per 100,000	CIV	Cote d'Ivoire	Africa	All ages	29272989	0.480567	0.106534	1.34031
Protozoa	CYCL	Cyclospora cayetanensis	2021	Mortality	Rate per 100,000	CMR	Cameroon	Africa	<5 years	4264185	2.607	0.543484	7.41499
Protozoa	CYCL	Cyclospora cayetanensis	2021	Mortality	Rate per 100,000	CMR	Cameroon	Africa	≥5 years	22299622	0.511511	0.0870608	1.54027
Protozoa	CYCL	Cyclospora cayetanensis	2021	Mortality	Rate per 100,000	CMR	Cameroon	Africa	All ages	26563807	0.847891	0.178863	2.33657
Protozoa	CYCL	Cyclospora cayetanensis	2021	Mortality	Rate per 100,000	COD	Democratic Republic of Congo	Africa	<5 years	17939317	1.4384	0.273404	4.26451
Protozoa	CYCL	Cyclospora cayetanensis	2021	Mortality	Rate per 100,000	COD	Democratic Republic of Congo	Africa	≥5 years	79627923	0.323622	0.0568704	1.03714
Protozoa	CYCL	Cyclospora cayetanensis	2021	Mortality	Rate per 100,000	COD	Democratic Republic of Congo	Africa	All ages	97567240	0.528592	0.113196	1.68031
Protozoa	CYCL	Cyclospora cayetanensis	2021	Mortality	Rate per 100,000	COG	Congo	Africa	<5 years	862894	0.733926	0.137978	2.25234
Protozoa	CYCL	Cyclospora cayetanensis	2021	Mortality	Rate per 100,000	COG	Congo	Africa	≥5 years	4959406	0.31863	0.0619702	0.92989
Protozoa	CYCL	Cyclospora cayetanensis	2021	Mortality	Rate per 100,000	COG	Congo	Africa	All ages	5822300	0.380179	0.0785288	1.10964
Protozoa	CYCL	Cyclospora cayetanensis	2021	Mortality	Rate per 100,000	COK	Cook Islands	Western Pacific	<5 years	1158	0	0	0
Protozoa	CYCL	Cyclospora cayetanensis	2021	Mortality	Rate per 100,000	COK	Cook Islands	Western Pacific	≥5 years	14237	0	0	0
Protozoa	CYCL	Cyclospora cayetanensis	2021	Mortality	Rate per 100,000	COK	Cook Islands	Western Pacific	All ages	15395	0	0	0
Protozoa	CYCL	Cyclospora cayetanensis	2021	Mortality	Rate per 100,000	COL	Colombia	Americas	<5 years	3504178	0.0306882	0.00426609	0.105206
Protozoa	CYCL	Cyclospora cayetanensis	2021	Mortality	Rate per 100,000	COL	Colombia	Americas	≥5 years	47428886	0.0198337	0.00238735	0.0697222
Protozoa	CYCL	Cyclospora cayetanensis	2021	Mortality	Rate per 100,000	COL	Colombia	Americas	All ages	50933064	0.0205805	0.00253037	0.0718252
Protozoa	CYCL	Cyclospora cayetanensis	2021	Mortality	Rate per 100,000	COM	Comoros	Africa	<5 years	112075	1.59281	0.334388	5.05268
Protozoa	CYCL	Cyclospora cayetanensis	2021	Mortality	Rate per 100,000	COM	Comoros	Africa	≥5 years	698165	0.530398	0.0975824	1.81634
Protozoa	CYCL	Cyclospora cayetanensis	2021	Mortality	Rate per 100,000	COM	Comoros	Africa	All ages	810240	0.677354	0.144327	2.22972
Protozoa	CYCL	Cyclospora cayetanensis	2021	Mortality	Rate per 100,000	CPV	Cape Verde	Africa	<5 years	47867	0.0605817	0.0122798	0.191184
Protozoa	CYCL	Cyclospora cayetanensis	2021	Mortality	Rate per 100,000	CPV	Cape Verde	Africa	≥5 years	466996	0.241585	0.0389738	0.835428
Protozoa	CYCL	Cyclospora cayetanensis	2021	Mortality	Rate per 100,000	CPV	Cape Verde	Africa	All ages	514863	0.224757	0.0366512	0.773993
Protozoa	CYCL	Cyclospora cayetanensis	2021	Mortality	Rate per 100,000	CRI	Costa Rica	Americas	<5 years	322758	0.00625674	0.000868087	0.024258
Protozoa	CYCL	Cyclospora cayetanensis	2021	Mortality	Rate per 100,000	CRI	Costa Rica	Americas	≥5 years	4726664	0.0261813	0.00314535	0.0950192
Protozoa	CYCL	Cyclospora cayetanensis	2021	Mortality	Rate per 100,000	CRI	Costa Rica	Americas	All ages	5049422	0.0249077	0.00298261	0.0901651
Protozoa	CYCL	Cyclospora cayetanensis	2021	Mortality	Rate per 100,000	CUB	Cuba	Americas	<5 years	548654	0.0175181	0.00174522	0.0759088
Protozoa	CYCL	Cyclospora cayetanensis	2021	Mortality	Rate per 100,000	CUB	Cuba	Americas	≥5 years	10615311	0.0326811	0.00257926	0.117996
Protozoa	CYCL	Cyclospora cayetanensis	2021	Mortality	Rate per 100,000	CUB	Cuba	Americas	All ages	11163965	0.031936	0.00257868	0.11374
Protozoa	CYCL	Cyclospora cayetanensis	2021	Mortality	Rate per 100,000	CYP	Cyprus	Europe	<5 years	72714	0	0	0
Protozoa	CYCL	Cyclospora cayetanensis	2021	Mortality	Rate per 100,000	CYP	Cyprus	Europe	≥5 years	1237277	0	0	0
Protozoa	CYCL	Cyclospora cayetanensis	2021	Mortality	Rate per 100,000	CYP	Cyprus	Europe	All ages	1309991	0	0	0
Protozoa	CYCL	Cyclospora cayetanensis	2021	Mortality	Rate per 100,000	CZE	Czechia	Europe	<5 years	561541	0	0	0
Protozoa	CYCL	Cyclospora cayetanensis	2021	Mortality	Rate per 100,000	CZE	Czechia	Europe	≥5 years	9981276	0	0	0
Protozoa	CYCL	Cyclospora cayetanensis	2021	Mortality	Rate per 100,000	CZE	Czechia	Europe	All ages	10542817	0	0	0
Protozoa	CYCL	Cyclospora cayetanensis	2021	Mortality	Rate per 100,000	DEU	Germany	Europe	<5 years	3991150	0	0	0
Protozoa	CYCL	Cyclospora cayetanensis	2021	Mortality	Rate per 100,000	DEU	Germany	Europe	≥5 years	79631460	0	0	0
Protozoa	CYCL	Cyclospora cayetanensis	2021	Mortality	Rate per 100,000	DEU	Germany	Europe	All ages	83622610	0	0	0
Protozoa	CYCL	Cyclospora cayetanensis	2021	Mortality	Rate per 100,000	DJI	Djibouti	Eastern Mediterranean	<5 years	114307	1.08517	0.169569	3.66484
Protozoa	CYCL	Cyclospora cayetanensis	2021	Mortality	Rate per 100,000	DJI	Djibouti	Eastern Mediterranean	≥5 years	999012	0.434716	0.0660615	1.50666
Protozoa	CYCL	Cyclospora cayetanensis	2021	Mortality	Rate per 100,000	DJI	Djibouti	Eastern Mediterranean	All ages	1113319	0.501499	0.079703	1.64874
Protozoa	CYCL	Cyclospora cayetanensis	2021	Mortality	Rate per 100,000	DMA	Dominica	Americas	<5 years	3848	0	0	0
Protozoa	CYCL	Cyclospora cayetanensis	2021	Mortality	Rate per 100,000	DMA	Dominica	Americas	≥5 years	63571	0.0540854	0.00432256	0.195688
Protozoa	CYCL	Cyclospora cayetanensis	2021	Mortality	Rate per 100,000	DMA	Dominica	Americas	All ages	67419	0.0509984	0.00407585	0.184519
Protozoa	CYCL	Cyclospora cayetanensis	2021	Mortality	Rate per 100,000	DNK	Denmark	Europe	<5 years	309837	0	0	0
Protozoa	CYCL	Cyclospora cayetanensis	2021	Mortality	Rate per 100,000	DNK	Denmark	Europe	≥5 years	5530279	0	0	0
Protozoa	CYCL	Cyclospora cayetanensis	2021	Mortality	Rate per 100,000	DNK	Denmark	Europe	All ages	5840116	0	0	0
Protozoa	CYCL	Cyclospora cayetanensis	2021	Mortality	Rate per 100,000	DOM	Dominican Republic	Americas	<5 years	1022529	0.26326	0.039619	0.888848
Protozoa	CYCL	Cyclospora cayetanensis	2021	Mortality	Rate per 100,000	DOM	Dominican Republic	Americas	≥5 years	10045498	0.0390901	0.00478964	0.141498
Protozoa	CYCL	Cyclospora cayetanensis	2021	Mortality	Rate per 100,000	DOM	Dominican Republic	Americas	All ages	11068027	0.0598002	0.00834191	0.212069
Protozoa	CYCL	Cyclospora cayetanensis	2021	Mortality	Rate per 100,000	DZA	Algeria	Africa	<5 years	4993262	0.235228	0.0501867	0.696822
Protozoa	CYCL	Cyclospora cayetanensis	2021	Mortality	Rate per 100,000	DZA	Algeria	Africa	≥5 years	39405500	0.0166721	0.0029326	0.0528526
Protozoa	CYCL	Cyclospora cayetanensis	2021	Mortality	Rate per 100,000	DZA	Algeria	Africa	All ages	44398762	0.0412518	0.00969905	0.126443
Protozoa	CYCL	Cyclospora cayetanensis	2021	Mortality	Rate per 100,000	ECU	Ecuador	Americas	<5 years	1457247	0.0308284	0.0045067	0.105469
Protozoa	CYCL	Cyclospora cayetanensis	2021	Mortality	Rate per 100,000	ECU	Ecuador	Americas	≥5 years	16161877	0.00923741	0.0011611	0.0338047
Protozoa	CYCL	Cyclospora cayetanensis	2021	Mortality	Rate per 100,000	ECU	Ecuador	Americas	All ages	17619124	0.0110232	0.00147355	0.0393032
Protozoa	CYCL	Cyclospora cayetanensis	2021	Mortality	Rate per 100,000	EGY	Egypt	Eastern Mediterranean	<5 years	12473264	0.0694212	0.012824	0.217815
Protozoa	CYCL	Cyclospora cayetanensis	2021	Mortality	Rate per 100,000	EGY	Egypt	Eastern Mediterranean	≥5 years	97697387	0.0239247	0.00372814	0.0811691
Protozoa	CYCL	Cyclospora cayetanensis	2021	Mortality	Rate per 100,000	EGY	Egypt	Eastern Mediterranean	All ages	110170651	0.0290757	0.00503695	0.0977959
Protozoa	CYCL	Cyclospora cayetanensis	2021	Mortality	Rate per 100,000	EMR	Eastern Mediterranean Region	Eastern Mediterranean	<5 years	91906683	0.573454	0.137149	1.78862
Protozoa	CYCL	Cyclospora cayetanensis	2021	Mortality	Rate per 100,000	EMR	Eastern Mediterranean Region	Eastern Mediterranean	≥5 years	675583461	0.107703	0.0215467	0.325142
Protozoa	CYCL	Cyclospora cayetanensis	2021	Mortality	Rate per 100,000	EMR	Eastern Mediterranean Region	Eastern Mediterranean	All ages	767490144	0.163477	0.0354967	0.484808
Protozoa	CYCL	Cyclospora cayetanensis	2021	Mortality	Rate per 100,000	ERI	Eritrea	Africa	<5 years	448271	0.524383	0.0875008	1.69097
Protozoa	CYCL	Cyclospora cayetanensis	2021	Mortality	Rate per 100,000	ERI	Eritrea	Africa	≥5 years	2872200	0.73728	0.11534	2.38508
Protozoa	CYCL	Cyclospora cayetanensis	2021	Mortality	Rate per 100,000	ERI	Eritrea	Africa	All ages	3320471	0.708539	0.121887	2.34187
Protozoa	CYCL	Cyclospora cayetanensis	2021	Mortality	Rate per 100,000	ESP	Spain	Europe	<5 years	1920154	0	0	0
Protozoa	CYCL	Cyclospora cayetanensis	2021	Mortality	Rate per 100,000	ESP	Spain	Europe	≥5 years	45801752	0	0	0
Protozoa	CYCL	Cyclospora cayetanensis	2021	Mortality	Rate per 100,000	ESP	Spain	Europe	All ages	47721906	0	0	0
Protozoa	CYCL	Cyclospora cayetanensis	2021	Mortality	Rate per 100,000	EST	Estonia	Europe	<5 years	70331	0	0	0
Protozoa	CYCL	Cyclospora cayetanensis	2021	Mortality	Rate per 100,000	EST	Estonia	Europe	≥5 years	1260151	0	0	0
Protozoa	CYCL	Cyclospora cayetanensis	2021	Mortality	Rate per 100,000	EST	Estonia	Europe	All ages	1330482	0	0	0
Protozoa	CYCL	Cyclospora cayetanensis	2021	Mortality	Rate per 100,000	ETH	Ethiopia	Africa	<5 years	17992610	0.749726	0.136058	2.08446
Protozoa	CYCL	Cyclospora cayetanensis	2021	Mortality	Rate per 100,000	ETH	Ethiopia	Africa	≥5 years	102544354	0.454606	0.0787839	1.44147
Protozoa	CYCL	Cyclospora cayetanensis	2021	Mortality	Rate per 100,000	ETH	Ethiopia	Africa	All ages	120536964	0.498658	0.0987682	1.49558
Protozoa	CYCL	Cyclospora cayetanensis	2021	Mortality	Rate per 100,000	EUR	European Region	Europe	<5 years	54503610	0.0243071	0.002971	0.0786502
Protozoa	CYCL	Cyclospora cayetanensis	2021	Mortality	Rate per 100,000	EUR	European Region	Europe	≥5 years	883117401	0.00275407	0.000335119	0.00956584
Protozoa	CYCL	Cyclospora cayetanensis	2021	Mortality	Rate per 100,000	EUR	European Region	Europe	All ages	937621011	0.00400694	0.000522033	0.0130557
Protozoa	CYCL	Cyclospora cayetanensis	2021	Mortality	Rate per 100,000	FIN	Finland	Europe	<5 years	246995	0	0	0
Protozoa	CYCL	Cyclospora cayetanensis	2021	Mortality	Rate per 100,000	FIN	Finland	Europe	≥5 years	5286884	0	0	0
Protozoa	CYCL	Cyclospora cayetanensis	2021	Mortality	Rate per 100,000	FIN	Finland	Europe	All ages	5533879	0	0	0
Protozoa	CYCL	Cyclospora cayetanensis	2021	Mortality	Rate per 100,000	FJI	Fiji	Western Pacific	<5 years	86015	0.138015	0.00530094	0.520931
Protozoa	CYCL	Cyclospora cayetanensis	2021	Mortality	Rate per 100,000	FJI	Fiji	Western Pacific	≥5 years	830310	0.108041	0.0044444	0.436943
Protozoa	CYCL	Cyclospora cayetanensis	2021	Mortality	Rate per 100,000	FJI	Fiji	Western Pacific	All ages	916325	0.110854	0.00484336	0.445395
Protozoa	CYCL	Cyclospora cayetanensis	2021	Mortality	Rate per 100,000	FRA	France	Europe	<5 years	3503254	0	0	0
Protozoa	CYCL	Cyclospora cayetanensis	2021	Mortality	Rate per 100,000	FRA	France	Europe	≥5 years	62490509	0	0	0
Protozoa	CYCL	Cyclospora cayetanensis	2021	Mortality	Rate per 100,000	FRA	France	Europe	All ages	65993763	0	0	0
Protozoa	CYCL	Cyclospora cayetanensis	2021	Mortality	Rate per 100,000	FSM	Micronesia	Western Pacific	<5 years	12140	0.0961287	0.00263889	0.447267
Protozoa	CYCL	Cyclospora cayetanensis	2021	Mortality	Rate per 100,000	FSM	Micronesia	Western Pacific	≥5 years	99250	0.0678859	0.00245263	0.278225
Protozoa	CYCL	Cyclospora cayetanensis	2021	Mortality	Rate per 100,000	FSM	Micronesia	Western Pacific	All ages	111390	0.070964	0.00254313	0.299262
Protozoa	CYCL	Cyclospora cayetanensis	2021	Mortality	Rate per 100,000	GAB	Gabon	Africa	<5 years	323986	1.93854	0.365677	5.5583
Protozoa	CYCL	Cyclospora cayetanensis	2021	Mortality	Rate per 100,000	GAB	Gabon	Africa	≥5 years	2025679	0.435356	0.0674891	1.56248
Protozoa	CYCL	Cyclospora cayetanensis	2021	Mortality	Rate per 100,000	GAB	Gabon	Africa	All ages	2349665	0.642624	0.11952	1.90964
Protozoa	CYCL	Cyclospora cayetanensis	2021	Mortality	Rate per 100,000	GBR	United Kingdom	Europe	<5 years	3797151	0	0	0
Protozoa	CYCL	Cyclospora cayetanensis	2021	Mortality	Rate per 100,000	GBR	United Kingdom	Europe	≥5 years	63624684	0	0	0
Protozoa	CYCL	Cyclospora cayetanensis	2021	Mortality	Rate per 100,000	GBR	United Kingdom	Europe	All ages	67421835	0	0	0
Protozoa	CYCL	Cyclospora cayetanensis	2021	Mortality	Rate per 100,000	GEO	Georgia	Europe	<5 years	268508	0.0165712	0.00151385	0.0652306
Protozoa	CYCL	Cyclospora cayetanensis	2021	Mortality	Rate per 100,000	GEO	Georgia	Europe	≥5 years	3525972	0.00647483	0.000648271	0.0251909
Protozoa	CYCL	Cyclospora cayetanensis	2021	Mortality	Rate per 100,000	GEO	Georgia	Europe	All ages	3794480	0.00718928	0.000816218	0.0259617
Protozoa	CYCL	Cyclospora cayetanensis	2021	Mortality	Rate per 100,000	GHA	Ghana	Africa	<5 years	4195806	0.566621	0.0971381	1.78914
Protozoa	CYCL	Cyclospora cayetanensis	2021	Mortality	Rate per 100,000	GHA	Ghana	Africa	≥5 years	28010591	0.2835	0.0448687	0.955481
Protozoa	CYCL	Cyclospora cayetanensis	2021	Mortality	Rate per 100,000	GHA	Ghana	Africa	All ages	32206397	0.320385	0.0562154	0.976422
Protozoa	CYCL	Cyclospora cayetanensis	2021	Mortality	Rate per 100,000	GIN	Guinea	Africa	<5 years	2122520	4.1367	0.875633	13.6403
Protozoa	CYCL	Cyclospora cayetanensis	2021	Mortality	Rate per 100,000	GIN	Guinea	Africa	≥5 years	11417627	0.897121	0.161362	2.90396
Protozoa	CYCL	Cyclospora cayetanensis	2021	Mortality	Rate per 100,000	GIN	Guinea	Africa	All ages	13540147	1.40495	0.322377	4.33491
Protozoa	CYCL	Cyclospora cayetanensis	2021	Mortality	Rate per 100,000	GLOBAL	Global	All WHO Member States	<5 years	676563239	1.19115	0.263204	3.6214
Protozoa	CYCL	Cyclospora cayetanensis	2021	Mortality	Rate per 100,000	GLOBAL	Global	All WHO Member States	≥5 years	7199276322	0.156632	0.0343911	0.464403
Protozoa	CYCL	Cyclospora cayetanensis	2021	Mortality	Rate per 100,000	GLOBAL	Global	All WHO Member States	All ages	7875839561	0.245501	0.0561759	0.740336
Protozoa	CYCL	Cyclospora cayetanensis	2021	Mortality	Rate per 100,000	GMB	Gambia	Africa	<5 years	375966	0.42472	0.0534285	1.45597
Protozoa	CYCL	Cyclospora cayetanensis	2021	Mortality	Rate per 100,000	GMB	Gambia	Africa	≥5 years	2169899	0.142332	0.0153199	0.487355
Protozoa	CYCL	Cyclospora cayetanensis	2021	Mortality	Rate per 100,000	GMB	Gambia	Africa	All ages	2545865	0.184034	0.0225109	0.644786
Protozoa	CYCL	Cyclospora cayetanensis	2021	Mortality	Rate per 100,000	GNB	Guinea-Bissau	Africa	<5 years	291509	1.41653	0.251928	4.0316
Protozoa	CYCL	Cyclospora cayetanensis	2021	Mortality	Rate per 100,000	GNB	Guinea-Bissau	Africa	≥5 years	1744406	0.349065	0.0628135	1.12079
Protozoa	CYCL	Cyclospora cayetanensis	2021	Mortality	Rate per 100,000	GNB	Guinea-Bissau	Africa	All ages	2035915	0.501907	0.0968181	1.51711
Protozoa	CYCL	Cyclospora cayetanensis	2021	Mortality	Rate per 100,000	GNQ	Equatorial Guinea	Africa	<5 years	245369	2.03771	0.313065	7.29857
Protozoa	CYCL	Cyclospora cayetanensis	2021	Mortality	Rate per 100,000	GNQ	Equatorial Guinea	Africa	≥5 years	1490594	0.222729	0.0294743	0.720424
Protozoa	CYCL	Cyclospora cayetanensis	2021	Mortality	Rate per 100,000	GNQ	Equatorial Guinea	Africa	All ages	1735963	0.479267	0.0742941	1.54892
Protozoa	CYCL	Cyclospora cayetanensis	2021	Mortality	Rate per 100,000	GRC	Greece	Europe	<5 years	449879	0	0	0
Protozoa	CYCL	Cyclospora cayetanensis	2021	Mortality	Rate per 100,000	GRC	Greece	Europe	≥5 years	10233579	0	0	0
Protozoa	CYCL	Cyclospora cayetanensis	2021	Mortality	Rate per 100,000	GRC	Greece	Europe	All ages	10683458	0	0	0
Protozoa	CYCL	Cyclospora cayetanensis	2021	Mortality	Rate per 100,000	GRD	Grenada	Americas	<5 years	7040	0	0	0
Protozoa	CYCL	Cyclospora cayetanensis	2021	Mortality	Rate per 100,000	GRD	Grenada	Americas	≥5 years	109516	0.030037	0.00245042	0.109864
Protozoa	CYCL	Cyclospora cayetanensis	2021	Mortality	Rate per 100,000	GRD	Grenada	Americas	All ages	116556	0.0282228	0.00230242	0.103228
Protozoa	CYCL	Cyclospora cayetanensis	2021	Mortality	Rate per 100,000	GTM	Guatemala	Americas	<5 years	1971905	0.280067	0.0371237	1.0191
Protozoa	CYCL	Cyclospora cayetanensis	2021	Mortality	Rate per 100,000	GTM	Guatemala	Americas	≥5 years	15514125	0.14082	0.017747	0.508849
Protozoa	CYCL	Cyclospora cayetanensis	2021	Mortality	Rate per 100,000	GTM	Guatemala	Americas	All ages	17486030	0.156523	0.0196893	0.551152
Protozoa	CYCL	Cyclospora cayetanensis	2021	Mortality	Rate per 100,000	GUY	Guyana	Americas	<5 years	83257	0	0	0
Protozoa	CYCL	Cyclospora cayetanensis	2021	Mortality	Rate per 100,000	GUY	Guyana	Americas	≥5 years	728507	0	0	0
Protozoa	CYCL	Cyclospora cayetanensis	2021	Mortality	Rate per 100,000	GUY	Guyana	Americas	All ages	811764	0	0	0
Protozoa	CYCL	Cyclospora cayetanensis	2021	Mortality	Rate per 100,000	HND	Honduras	Americas	<5 years	1118548	0.0919894	0.0131521	0.302804
Protozoa	CYCL	Cyclospora cayetanensis	2021	Mortality	Rate per 100,000	HND	Honduras	Americas	≥5 years	9087771	0.0921312	0.00963	0.321044
Protozoa	CYCL	Cyclospora cayetanensis	2021	Mortality	Rate per 100,000	HND	Honduras	Americas	All ages	10206319	0.0921156	0.0107968	0.305835
Protozoa	CYCL	Cyclospora cayetanensis	2021	Mortality	Rate per 100,000	HRV	Croatia	Europe	<5 years	169883	0	0	0
Protozoa	CYCL	Cyclospora cayetanensis	2021	Mortality	Rate per 100,000	HRV	Croatia	Europe	≥5 years	3767995	0	0	0
Protozoa	CYCL	Cyclospora cayetanensis	2021	Mortality	Rate per 100,000	HRV	Croatia	Europe	All ages	3937878	0	0	0
Protozoa	CYCL	Cyclospora cayetanensis	2021	Mortality	Rate per 100,000	HTI	Haiti	Americas	<5 years	1247975	1.06688	0.153864	3.58557
Protozoa	CYCL	Cyclospora cayetanensis	2021	Mortality	Rate per 100,000	HTI	Haiti	Americas	≥5 years	10063587	0.1403	0.0169859	0.491445
Protozoa	CYCL	Cyclospora cayetanensis	2021	Mortality	Rate per 100,000	HTI	Haiti	Americas	All ages	11311562	0.242527	0.0345601	0.818251
Protozoa	CYCL	Cyclospora cayetanensis	2021	Mortality	Rate per 100,000	HUN	Hungary	Europe	<5 years	469901	0	0	0
Protozoa	CYCL	Cyclospora cayetanensis	2021	Mortality	Rate per 100,000	HUN	Hungary	Europe	≥5 years	9260392	0	0	0
Protozoa	CYCL	Cyclospora cayetanensis	2021	Mortality	Rate per 100,000	HUN	Hungary	Europe	All ages	9730293	0	0	0
Protozoa	CYCL	Cyclospora cayetanensis	2021	Mortality	Rate per 100,000	IDN	Indonesia	South-East Asia	<5 years	22795857	0.28868	0.0400983	0.998248
Protozoa	CYCL	Cyclospora cayetanensis	2021	Mortality	Rate per 100,000	IDN	Indonesia	South-East Asia	≥5 years	253085681	0.372511	0.0476362	1.36607
Protozoa	CYCL	Cyclospora cayetanensis	2021	Mortality	Rate per 100,000	IDN	Indonesia	South-East Asia	All ages	275881538	0.365584	0.0496666	1.34237
Protozoa	CYCL	Cyclospora cayetanensis	2021	Mortality	Rate per 100,000	IND	India	South-East Asia	<5 years	117896065	0.132603	0.0195141	0.465783
Protozoa	CYCL	Cyclospora cayetanensis	2021	Mortality	Rate per 100,000	IND	India	South-East Asia	≥5 years	1291368250	0.209946	0.0234348	0.777344
Protozoa	CYCL	Cyclospora cayetanensis	2021	Mortality	Rate per 100,000	IND	India	South-East Asia	All ages	1409264315	0.203476	0.0231937	0.765682
Protozoa	CYCL	Cyclospora cayetanensis	2021	Mortality	Rate per 100,000	IRL	Ireland	Europe	<5 years	304569	0	0	0
Protozoa	CYCL	Cyclospora cayetanensis	2021	Mortality	Rate per 100,000	IRL	Ireland	Europe	≥5 years	4698086	0	0	0
Protozoa	CYCL	Cyclospora cayetanensis	2021	Mortality	Rate per 100,000	IRL	Ireland	Europe	All ages	5002655	0	0	0
Protozoa	CYCL	Cyclospora cayetanensis	2021	Mortality	Rate per 100,000	IRN	Iran	Eastern Mediterranean	<5 years	6970781	0.0161075	0.00265414	0.0536913
Protozoa	CYCL	Cyclospora cayetanensis	2021	Mortality	Rate per 100,000	IRN	Iran	Eastern Mediterranean	≥5 years	80994338	0.0143826	0.00205917	0.0487774
Protozoa	CYCL	Cyclospora cayetanensis	2021	Mortality	Rate per 100,000	IRN	Iran	Eastern Mediterranean	All ages	87965119	0.0145193	0.0022097	0.0492407
Protozoa	CYCL	Cyclospora cayetanensis	2021	Mortality	Rate per 100,000	IRQ	Iraq	Eastern Mediterranean	<5 years	5488590	0.140348	0.0270098	0.45117
Protozoa	CYCL	Cyclospora cayetanensis	2021	Mortality	Rate per 100,000	IRQ	Iraq	Eastern Mediterranean	≥5 years	37102924	0.012243	0.00200472	0.0413711
Protozoa	CYCL	Cyclospora cayetanensis	2021	Mortality	Rate per 100,000	IRQ	Iraq	Eastern Mediterranean	All ages	42591514	0.0287514	0.00529086	0.0902512
Protozoa	CYCL	Cyclospora cayetanensis	2021	Mortality	Rate per 100,000	ISL	Iceland	Europe	<5 years	21846	0	0	0
Protozoa	CYCL	Cyclospora cayetanensis	2021	Mortality	Rate per 100,000	ISL	Iceland	Europe	≥5 years	347105	0	0	0
Protozoa	CYCL	Cyclospora cayetanensis	2021	Mortality	Rate per 100,000	ISL	Iceland	Europe	All ages	368951	0	0	0
Protozoa	CYCL	Cyclospora cayetanensis	2021	Mortality	Rate per 100,000	ISR	Israel	Europe	<5 years	873544	0	0	0
Protozoa	CYCL	Cyclospora cayetanensis	2021	Mortality	Rate per 100,000	ISR	Israel	Europe	≥5 years	7996814	0	0	0
Protozoa	CYCL	Cyclospora cayetanensis	2021	Mortality	Rate per 100,000	ISR	Israel	Europe	All ages	8870358	0	0	0
Protozoa	CYCL	Cyclospora cayetanensis	2021	Mortality	Rate per 100,000	ITA	Italy	Europe	<5 years	2208864	0	0	0
Protozoa	CYCL	Cyclospora cayetanensis	2021	Mortality	Rate per 100,000	ITA	Italy	Europe	≥5 years	57575372	0	0	0
Protozoa	CYCL	Cyclospora cayetanensis	2021	Mortality	Rate per 100,000	ITA	Italy	Europe	All ages	59784236	0	0	0
Protozoa	CYCL	Cyclospora cayetanensis	2021	Mortality	Rate per 100,000	JAM	Jamaica	Americas	<5 years	170490	0.0356283	0.00250898	0.151638
Protozoa	CYCL	Cyclospora cayetanensis	2021	Mortality	Rate per 100,000	JAM	Jamaica	Americas	≥5 years	2666335	0.0837118	0.00704062	0.309644
Protozoa	CYCL	Cyclospora cayetanensis	2021	Mortality	Rate per 100,000	JAM	Jamaica	Americas	All ages	2836825	0.080822	0.00684846	0.297318
Protozoa	CYCL	Cyclospora cayetanensis	2021	Mortality	Rate per 100,000	JOR	Jordan	Eastern Mediterranean	<5 years	1170872	0.0186352	0.0028128	0.0608951
Protozoa	CYCL	Cyclospora cayetanensis	2021	Mortality	Rate per 100,000	JOR	Jordan	Eastern Mediterranean	≥5 years	9796797	0.00383036	0.000542683	0.0132129
Protozoa	CYCL	Cyclospora cayetanensis	2021	Mortality	Rate per 100,000	JOR	Jordan	Eastern Mediterranean	All ages	10967669	0.00541088	0.000851739	0.0172708
Protozoa	CYCL	Cyclospora cayetanensis	2021	Mortality	Rate per 100,000	JPN	Japan	Western Pacific	<5 years	4542859	0	0	0
Protozoa	CYCL	Cyclospora cayetanensis	2021	Mortality	Rate per 100,000	JPN	Japan	Western Pacific	≥5 years	121491375	0	0	0
Protozoa	CYCL	Cyclospora cayetanensis	2021	Mortality	Rate per 100,000	JPN	Japan	Western Pacific	All ages	126034234	0	0	0
Protozoa	CYCL	Cyclospora cayetanensis	2021	Mortality	Rate per 100,000	KAZ	Kazakhstan	Europe	<5 years	2069165	0.0303443	0.00288387	0.117212
Protozoa	CYCL	Cyclospora cayetanensis	2021	Mortality	Rate per 100,000	KAZ	Kazakhstan	Europe	≥5 years	17544823	0.00190342	0.000188595	0.00707211
Protozoa	CYCL	Cyclospora cayetanensis	2021	Mortality	Rate per 100,000	KAZ	Kazakhstan	Europe	All ages	19613988	0.00490377	0.000456098	0.0174307
Protozoa	CYCL	Cyclospora cayetanensis	2021	Mortality	Rate per 100,000	KEN	Kenya	Africa	<5 years	6941654	0.360562	0.0534121	1.13389
Protozoa	CYCL	Cyclospora cayetanensis	2021	Mortality	Rate per 100,000	KEN	Kenya	Africa	≥5 years	45785267	0.166198	0.0233584	0.608434
Protozoa	CYCL	Cyclospora cayetanensis	2021	Mortality	Rate per 100,000	KEN	Kenya	Africa	All ages	52726921	0.191786	0.0302681	0.642809
Protozoa	CYCL	Cyclospora cayetanensis	2021	Mortality	Rate per 100,000	KGZ	Kyrgyzstan	Europe	<5 years	807919	0.0633394	0.00693702	0.238207
Protozoa	CYCL	Cyclospora cayetanensis	2021	Mortality	Rate per 100,000	KGZ	Kyrgyzstan	Europe	≥5 years	5937899	0.00131385	0.000165153	0.00526682
Protozoa	CYCL	Cyclospora cayetanensis	2021	Mortality	Rate per 100,000	KGZ	Kyrgyzstan	Europe	All ages	6745818	0.0087424	0.00101964	0.0336536
Protozoa	CYCL	Cyclospora cayetanensis	2021	Mortality	Rate per 100,000	KHM	Cambodia	Western Pacific	<5 years	1821958	0.102222	0.00244948	0.511898
Protozoa	CYCL	Cyclospora cayetanensis	2021	Mortality	Rate per 100,000	KHM	Cambodia	Western Pacific	≥5 years	15037884	0.0274678	0.000945197	0.120147
Protozoa	CYCL	Cyclospora cayetanensis	2021	Mortality	Rate per 100,000	KHM	Cambodia	Western Pacific	All ages	16859842	0.0355461	0.00124458	0.177995
Protozoa	CYCL	Cyclospora cayetanensis	2021	Mortality	Rate per 100,000	KIR	Kiribati	Western Pacific	<5 years	16050	0.410218	0.0117827	1.81414
Protozoa	CYCL	Cyclospora cayetanensis	2021	Mortality	Rate per 100,000	KIR	Kiribati	Western Pacific	≥5 years	111301	0.245289	0.00739629	1.15051
Protozoa	CYCL	Cyclospora cayetanensis	2021	Mortality	Rate per 100,000	KIR	Kiribati	Western Pacific	All ages	127351	0.266075	0.00926096	1.17245
Protozoa	CYCL	Cyclospora cayetanensis	2021	Mortality	Rate per 100,000	KNA	Saint Kitts and Nevis	Americas	<5 years	2954	0	0	0
Protozoa	CYCL	Cyclospora cayetanensis	2021	Mortality	Rate per 100,000	KNA	Saint Kitts and Nevis	Americas	≥5 years	43866	0	0	0
Protozoa	CYCL	Cyclospora cayetanensis	2021	Mortality	Rate per 100,000	KNA	Saint Kitts and Nevis	Americas	All ages	46820	0	0	0
Protozoa	CYCL	Cyclospora cayetanensis	2021	Mortality	Rate per 100,000	KOR	South Korea	Western Pacific	<5 years	1667222	0	0	0
Protozoa	CYCL	Cyclospora cayetanensis	2021	Mortality	Rate per 100,000	KOR	South Korea	Western Pacific	≥5 years	50223942	0	0	0
Protozoa	CYCL	Cyclospora cayetanensis	2021	Mortality	Rate per 100,000	KOR	South Korea	Western Pacific	All ages	51891164	0	0	0
Protozoa	CYCL	Cyclospora cayetanensis	2021	Mortality	Rate per 100,000	KWT	Kuwait	Eastern Mediterranean	<5 years	270652	0	0	0
Protozoa	CYCL	Cyclospora cayetanensis	2021	Mortality	Rate per 100,000	KWT	Kuwait	Eastern Mediterranean	≥5 years	4065230	0	0	0
Protozoa	CYCL	Cyclospora cayetanensis	2021	Mortality	Rate per 100,000	KWT	Kuwait	Eastern Mediterranean	All ages	4335882	0	0	0
Protozoa	CYCL	Cyclospora cayetanensis	2021	Mortality	Rate per 100,000	LAO	Laos	Western Pacific	<5 years	804759	0.515883	0.016644	2.19521
Protozoa	CYCL	Cyclospora cayetanensis	2021	Mortality	Rate per 100,000	LAO	Laos	Western Pacific	≥5 years	6595924	0.0614472	0.00195308	0.266156
Protozoa	CYCL	Cyclospora cayetanensis	2021	Mortality	Rate per 100,000	LAO	Laos	Western Pacific	All ages	7400683	0.110863	0.00403508	0.463157
Protozoa	CYCL	Cyclospora cayetanensis	2021	Mortality	Rate per 100,000	LBN	Lebanon	Eastern Mediterranean	<5 years	473135	0.0274603	0.00454991	0.082494
Protozoa	CYCL	Cyclospora cayetanensis	2021	Mortality	Rate per 100,000	LBN	Lebanon	Eastern Mediterranean	≥5 years	5235325	0.0767404	0.0137872	0.226495
Protozoa	CYCL	Cyclospora cayetanensis	2021	Mortality	Rate per 100,000	LBN	Lebanon	Eastern Mediterranean	All ages	5708460	0.0726559	0.0133361	0.214148
Protozoa	CYCL	Cyclospora cayetanensis	2021	Mortality	Rate per 100,000	LBR	Liberia	Africa	<5 years	754987	0.692199	0.128225	2.0036
Protozoa	CYCL	Cyclospora cayetanensis	2021	Mortality	Rate per 100,000	LBR	Liberia	Africa	≥5 years	4449741	0.304264	0.0531335	1.0206
Protozoa	CYCL	Cyclospora cayetanensis	2021	Mortality	Rate per 100,000	LBR	Liberia	Africa	All ages	5204728	0.360537	0.0756733	1.11386
Protozoa	CYCL	Cyclospora cayetanensis	2021	Mortality	Rate per 100,000	LBY	Libya	Eastern Mediterranean	<5 years	673450	0.036781	0.00604559	0.119714
Protozoa	CYCL	Cyclospora cayetanensis	2021	Mortality	Rate per 100,000	LBY	Libya	Eastern Mediterranean	≥5 years	6418069	0.0121793	0.00168415	0.0408183
Protozoa	CYCL	Cyclospora cayetanensis	2021	Mortality	Rate per 100,000	LBY	Libya	Eastern Mediterranean	All ages	7091519	0.0145156	0.00224567	0.0476185
Protozoa	CYCL	Cyclospora cayetanensis	2021	Mortality	Rate per 100,000	LCA	Saint Lucia	Americas	<5 years	10426	0	0	0
Protozoa	CYCL	Cyclospora cayetanensis	2021	Mortality	Rate per 100,000	LCA	Saint Lucia	Americas	≥5 years	168102	0.0369493	0.00312482	0.135639
Protozoa	CYCL	Cyclospora cayetanensis	2021	Mortality	Rate per 100,000	LCA	Saint Lucia	Americas	All ages	178528	0.0347914	0.00294233	0.127718
Protozoa	CYCL	Cyclospora cayetanensis	2021	Mortality	Rate per 100,000	LKA	Sri Lanka	South-East Asia	<5 years	1668218	0.0104423	0.00183507	0.033
Protozoa	CYCL	Cyclospora cayetanensis	2021	Mortality	Rate per 100,000	LKA	Sri Lanka	South-East Asia	≥5 years	20967393	0.0783198	0.0101675	0.294494
Protozoa	CYCL	Cyclospora cayetanensis	2021	Mortality	Rate per 100,000	LKA	Sri Lanka	South-East Asia	All ages	22635611	0.0733173	0.0095697	0.276047
Protozoa	CYCL	Cyclospora cayetanensis	2021	Mortality	Rate per 100,000	LSO	Lesotho	Africa	<5 years	277089	1.32495	0.266957	3.60654
Protozoa	CYCL	Cyclospora cayetanensis	2021	Mortality	Rate per 100,000	LSO	Lesotho	Africa	≥5 years	1972270	1.21662	0.211137	3.87121
Protozoa	CYCL	Cyclospora cayetanensis	2021	Mortality	Rate per 100,000	LSO	Lesotho	Africa	All ages	2249359	1.22996	0.229946	3.78196
Protozoa	CYCL	Cyclospora cayetanensis	2021	Mortality	Rate per 100,000	LTU	Lithuania	Europe	<5 years	140164	0	0	0
Protozoa	CYCL	Cyclospora cayetanensis	2021	Mortality	Rate per 100,000	LTU	Lithuania	Europe	≥5 years	2656357	0	0	0
Protozoa	CYCL	Cyclospora cayetanensis	2021	Mortality	Rate per 100,000	LTU	Lithuania	Europe	All ages	2796521	0	0	0
Protozoa	CYCL	Cyclospora cayetanensis	2021	Mortality	Rate per 100,000	LUX	Luxembourg	Europe	<5 years	33252	0	0	0
Protozoa	CYCL	Cyclospora cayetanensis	2021	Mortality	Rate per 100,000	LUX	Luxembourg	Europe	≥5 years	601663	0	0	0
Protozoa	CYCL	Cyclospora cayetanensis	2021	Mortality	Rate per 100,000	LUX	Luxembourg	Europe	All ages	634915	0	0	0
Protozoa	CYCL	Cyclospora cayetanensis	2021	Mortality	Rate per 100,000	LVA	Latvia	Europe	<5 years	98273	0	0	0
Protozoa	CYCL	Cyclospora cayetanensis	2021	Mortality	Rate per 100,000	LVA	Latvia	Europe	≥5 years	1795874	0	0	0
Protozoa	CYCL	Cyclospora cayetanensis	2021	Mortality	Rate per 100,000	LVA	Latvia	Europe	All ages	1894147	0	0	0
Protozoa	CYCL	Cyclospora cayetanensis	2021	Mortality	Rate per 100,000	MAR	Morocco	Eastern Mediterranean	<5 years	3250055	0.0390947	0.00538554	0.125196
Protozoa	CYCL	Cyclospora cayetanensis	2021	Mortality	Rate per 100,000	MAR	Morocco	Eastern Mediterranean	≥5 years	33524428	0.0138581	0.0019824	0.0485563
Protozoa	CYCL	Cyclospora cayetanensis	2021	Mortality	Rate per 100,000	MAR	Morocco	Eastern Mediterranean	All ages	36774483	0.0160884	0.0025116	0.0538141
Protozoa	CYCL	Cyclospora cayetanensis	2021	Mortality	Rate per 100,000	MCO	Monaco	Europe	<5 years	1851	0	0	0
Protozoa	CYCL	Cyclospora cayetanensis	2021	Mortality	Rate per 100,000	MCO	Monaco	Europe	≥5 years	36476	0	0	0
Protozoa	CYCL	Cyclospora cayetanensis	2021	Mortality	Rate per 100,000	MCO	Monaco	Europe	All ages	38327	0	0	0
Protozoa	CYCL	Cyclospora cayetanensis	2021	Mortality	Rate per 100,000	MDA	Moldova	Europe	<5 years	199836	0.00657133	0.000369848	0.028083
Protozoa	CYCL	Cyclospora cayetanensis	2021	Mortality	Rate per 100,000	MDA	Moldova	Europe	≥5 years	2848476	0.0268156	0.00270907	0.0982473
Protozoa	CYCL	Cyclospora cayetanensis	2021	Mortality	Rate per 100,000	MDA	Moldova	Europe	All ages	3048312	0.0254884	0.00255945	0.0938156
Protozoa	CYCL	Cyclospora cayetanensis	2021	Mortality	Rate per 100,000	MDG	Madagascar	Africa	<5 years	4372851	1.56822	0.324981	4.61259
Protozoa	CYCL	Cyclospora cayetanensis	2021	Mortality	Rate per 100,000	MDG	Madagascar	Africa	≥5 years	24948269	0.56543	0.097938	1.99403
Protozoa	CYCL	Cyclospora cayetanensis	2021	Mortality	Rate per 100,000	MDG	Madagascar	Africa	All ages	29321120	0.714982	0.149143	2.33348
Protozoa	CYCL	Cyclospora cayetanensis	2021	Mortality	Rate per 100,000	MDV	Maldives	South-East Asia	<5 years	33137	0.00541993	0.000208996	0.027844
Protozoa	CYCL	Cyclospora cayetanensis	2021	Mortality	Rate per 100,000	MDV	Maldives	South-East Asia	≥5 years	476101	0.0889985	0.0117208	0.303698
Protozoa	CYCL	Cyclospora cayetanensis	2021	Mortality	Rate per 100,000	MDV	Maldives	South-East Asia	All ages	509238	0.0835599	0.0110126	0.284397
Protozoa	CYCL	Cyclospora cayetanensis	2021	Mortality	Rate per 100,000	MEX	Mexico	Americas	<5 years	10468765	0.050852	0.00746702	0.177963
Protozoa	CYCL	Cyclospora cayetanensis	2021	Mortality	Rate per 100,000	MEX	Mexico	Americas	≥5 years	116772414	0.0234776	0.00278163	0.0849308
Protozoa	CYCL	Cyclospora cayetanensis	2021	Mortality	Rate per 100,000	MEX	Mexico	Americas	All ages	127241179	0.0257298	0.00307568	0.0903469
Protozoa	CYCL	Cyclospora cayetanensis	2021	Mortality	Rate per 100,000	MHL	Marshall Islands	Western Pacific	<5 years	4616	0.130884	0.00418362	0.555898
Protozoa	CYCL	Cyclospora cayetanensis	2021	Mortality	Rate per 100,000	MHL	Marshall Islands	Western Pacific	≥5 years	37436	0.0667132	0.00337637	0.267693
Protozoa	CYCL	Cyclospora cayetanensis	2021	Mortality	Rate per 100,000	MHL	Marshall Islands	Western Pacific	All ages	42052	0.0737571	0.00351611	0.310478
Protozoa	CYCL	Cyclospora cayetanensis	2021	Mortality	Rate per 100,000	MKD	North Macedonia	Europe	<5 years	102540	0.016316	0.000763598	0.0756104
Protozoa	CYCL	Cyclospora cayetanensis	2021	Mortality	Rate per 100,000	MKD	North Macedonia	Europe	≥5 years	1755300	0	0	0
Protozoa	CYCL	Cyclospora cayetanensis	2021	Mortality	Rate per 100,000	MKD	North Macedonia	Europe	All ages	1857840	0.000900532	4.21454e-05	0.00417318
Protozoa	CYCL	Cyclospora cayetanensis	2021	Mortality	Rate per 100,000	MLI	Mali	Africa	<5 years	3968662	1.43085	0.182788	4.8772
Protozoa	CYCL	Cyclospora cayetanensis	2021	Mortality	Rate per 100,000	MLI	Mali	Africa	≥5 years	18079228	0.345867	0.0366579	1.21502
Protozoa	CYCL	Cyclospora cayetanensis	2021	Mortality	Rate per 100,000	MLI	Mali	Africa	All ages	22047890	0.541165	0.0696531	1.72276
Protozoa	CYCL	Cyclospora cayetanensis	2021	Mortality	Rate per 100,000	MLT	Malta	Europe	<5 years	23215	0	0	0
Protozoa	CYCL	Cyclospora cayetanensis	2021	Mortality	Rate per 100,000	MLT	Malta	Europe	≥5 years	498672	0	0	0
Protozoa	CYCL	Cyclospora cayetanensis	2021	Mortality	Rate per 100,000	MLT	Malta	Europe	All ages	521887	0	0	0
Protozoa	CYCL	Cyclospora cayetanensis	2021	Mortality	Rate per 100,000	MMR	Myanmar	South-East Asia	<5 years	4506378	0.976744	0.16415	2.87684
Protozoa	CYCL	Cyclospora cayetanensis	2021	Mortality	Rate per 100,000	MMR	Myanmar	South-East Asia	≥5 years	48701365	0.0919788	0.0137889	0.330885
Protozoa	CYCL	Cyclospora cayetanensis	2021	Mortality	Rate per 100,000	MMR	Myanmar	South-East Asia	All ages	53207743	0.166913	0.0280408	0.51877
Protozoa	CYCL	Cyclospora cayetanensis	2021	Mortality	Rate per 100,000	MNE	Montenegro	Europe	<5 years	35906	0	0	0
Protozoa	CYCL	Cyclospora cayetanensis	2021	Mortality	Rate per 100,000	MNE	Montenegro	Europe	≥5 years	570169	0.000937466	8.31199e-05	0.00356276
Protozoa	CYCL	Cyclospora cayetanensis	2021	Mortality	Rate per 100,000	MNE	Montenegro	Europe	All ages	606075	0.000881927	7.81956e-05	0.00335169
Protozoa	CYCL	Cyclospora cayetanensis	2021	Mortality	Rate per 100,000	MNG	Mongolia	Western Pacific	<5 years	382491	0.0399659	0.00138549	0.167707
Protozoa	CYCL	Cyclospora cayetanensis	2021	Mortality	Rate per 100,000	MNG	Mongolia	Western Pacific	≥5 years	2934422	0.000388903	1.29663e-05	0.00177018
Protozoa	CYCL	Cyclospora cayetanensis	2021	Mortality	Rate per 100,000	MNG	Mongolia	Western Pacific	All ages	3316913	0.00495273	0.00017401	0.0214255
Protozoa	CYCL	Cyclospora cayetanensis	2021	Mortality	Rate per 100,000	MOZ	Mozambique	Africa	<5 years	5359804	0.655155	0.107932	2.21715
Protozoa	CYCL	Cyclospora cayetanensis	2021	Mortality	Rate per 100,000	MOZ	Mozambique	Africa	≥5 years	25883930	0.408626	0.0577494	1.39654
Protozoa	CYCL	Cyclospora cayetanensis	2021	Mortality	Rate per 100,000	MOZ	Mozambique	Africa	All ages	31243734	0.450917	0.0699616	1.4783
Protozoa	CYCL	Cyclospora cayetanensis	2021	Mortality	Rate per 100,000	MRT	Mauritania	Africa	<5 years	763058	0.870898	0.188942	2.3517
Protozoa	CYCL	Cyclospora cayetanensis	2021	Mortality	Rate per 100,000	MRT	Mauritania	Africa	≥5 years	3903778	0.224655	0.0425046	0.701291
Protozoa	CYCL	Cyclospora cayetanensis	2021	Mortality	Rate per 100,000	MRT	Mauritania	Africa	All ages	4666836	0.33032	0.0687271	0.890431
Protozoa	CYCL	Cyclospora cayetanensis	2021	Mortality	Rate per 100,000	MUS	Mauritius	Africa	<5 years	61187	0.0245988	0.00273073	0.0783092
Protozoa	CYCL	Cyclospora cayetanensis	2021	Mortality	Rate per 100,000	MUS	Mauritius	Africa	≥5 years	1220460	0.00595806	0.00102717	0.0198869
Protozoa	CYCL	Cyclospora cayetanensis	2021	Mortality	Rate per 100,000	MUS	Mauritius	Africa	All ages	1281647	0.00684798	0.00118727	0.0220406
Protozoa	CYCL	Cyclospora cayetanensis	2021	Mortality	Rate per 100,000	MWI	Malawi	Africa	<5 years	2961259	0.628169	0.143348	1.75404
Protozoa	CYCL	Cyclospora cayetanensis	2021	Mortality	Rate per 100,000	MWI	Malawi	Africa	≥5 years	16828634	0.640833	0.110813	2.07612
Protozoa	CYCL	Cyclospora cayetanensis	2021	Mortality	Rate per 100,000	MWI	Malawi	Africa	All ages	19789893	0.638938	0.123635	1.91801
Protozoa	CYCL	Cyclospora cayetanensis	2021	Mortality	Rate per 100,000	MYS	Malaysia	Western Pacific	<5 years	2538266	0.00913232	0.000321627	0.0363773
Protozoa	CYCL	Cyclospora cayetanensis	2021	Mortality	Rate per 100,000	MYS	Malaysia	Western Pacific	≥5 years	31543899	0.0487926	0.0021623	0.208909
Protozoa	CYCL	Cyclospora cayetanensis	2021	Mortality	Rate per 100,000	MYS	Malaysia	Western Pacific	All ages	34082165	0.0458389	0.00201861	0.195399
Protozoa	CYCL	Cyclospora cayetanensis	2021	Mortality	Rate per 100,000	NAM	Namibia	Africa	<5 years	392635	0.650377	0.125577	1.83672
Protozoa	CYCL	Cyclospora cayetanensis	2021	Mortality	Rate per 100,000	NAM	Namibia	Africa	≥5 years	2377172	0.436701	0.0722364	1.42794
Protozoa	CYCL	Cyclospora cayetanensis	2021	Mortality	Rate per 100,000	NAM	Namibia	Africa	All ages	2769807	0.466991	0.0881862	1.42522
Protozoa	CYCL	Cyclospora cayetanensis	2021	Mortality	Rate per 100,000	NER	Niger	Africa	<5 years	4442880	2.64985	0.494059	7.98841
Protozoa	CYCL	Cyclospora cayetanensis	2021	Mortality	Rate per 100,000	NER	Niger	Africa	≥5 years	19664749	0.737444	0.131255	2.22061
Protozoa	CYCL	Cyclospora cayetanensis	2021	Mortality	Rate per 100,000	NER	Niger	Africa	All ages	24107629	1.08989	0.216997	3.1475
Protozoa	CYCL	Cyclospora cayetanensis	2021	Mortality	Rate per 100,000	NGA	Nigeria	Africa	<5 years	33235816	15.9901	2.0478	60.8073
Protozoa	CYCL	Cyclospora cayetanensis	2021	Mortality	Rate per 100,000	NGA	Nigeria	Africa	≥5 years	183015715	1.3552	0.156569	4.5981
Protozoa	CYCL	Cyclospora cayetanensis	2021	Mortality	Rate per 100,000	NGA	Nigeria	Africa	All ages	216251531	3.60445	0.470538	12.6725
Protozoa	CYCL	Cyclospora cayetanensis	2021	Mortality	Rate per 100,000	NIC	Nicaragua	Americas	<5 years	665094	0.0750049	0.00979713	0.235027
Protozoa	CYCL	Cyclospora cayetanensis	2021	Mortality	Rate per 100,000	NIC	Nicaragua	Americas	≥5 years	5940237	0.00670506	0.000751404	0.0234398
Protozoa	CYCL	Cyclospora cayetanensis	2021	Mortality	Rate per 100,000	NIC	Nicaragua	Americas	All ages	6605331	0.0135822	0.00186571	0.0462581
Protozoa	CYCL	Cyclospora cayetanensis	2021	Mortality	Rate per 100,000	NIU	Niue	Western Pacific	<5 years	123	0	0	0
Protozoa	CYCL	Cyclospora cayetanensis	2021	Mortality	Rate per 100,000	NIU	Niue	Western Pacific	≥5 years	1681	0	0	0
Protozoa	CYCL	Cyclospora cayetanensis	2021	Mortality	Rate per 100,000	NIU	Niue	Western Pacific	All ages	1804	0	0	0
Protozoa	CYCL	Cyclospora cayetanensis	2021	Mortality	Rate per 100,000	NLD	Netherlands	Europe	<5 years	872641	0	0	0
Protozoa	CYCL	Cyclospora cayetanensis	2021	Mortality	Rate per 100,000	NLD	Netherlands	Europe	≥5 years	16799139	0	0	0
Protozoa	CYCL	Cyclospora cayetanensis	2021	Mortality	Rate per 100,000	NLD	Netherlands	Europe	All ages	17671780	0	0	0
Protozoa	CYCL	Cyclospora cayetanensis	2021	Mortality	Rate per 100,000	NOR	Norway	Europe	<5 years	282948	0	0	0
Protozoa	CYCL	Cyclospora cayetanensis	2021	Mortality	Rate per 100,000	NOR	Norway	Europe	≥5 years	5108185	0	0	0
Protozoa	CYCL	Cyclospora cayetanensis	2021	Mortality	Rate per 100,000	NOR	Norway	Europe	All ages	5391133	0	0	0
Protozoa	CYCL	Cyclospora cayetanensis	2021	Mortality	Rate per 100,000	NPL	Nepal	South-East Asia	<5 years	2814405	0.594896	0.134646	1.57982
Protozoa	CYCL	Cyclospora cayetanensis	2021	Mortality	Rate per 100,000	NPL	Nepal	South-East Asia	≥5 years	26420022	0.3944	0.0536159	1.2011
Protozoa	CYCL	Cyclospora cayetanensis	2021	Mortality	Rate per 100,000	NPL	Nepal	South-East Asia	All ages	29234427	0.413702	0.0656981	1.19949
Protozoa	CYCL	Cyclospora cayetanensis	2021	Mortality	Rate per 100,000	NRU	Nauru	Western Pacific	<5 years	1494	0	0	0
Protozoa	CYCL	Cyclospora cayetanensis	2021	Mortality	Rate per 100,000	NRU	Nauru	Western Pacific	≥5 years	10166	0	0	0
Protozoa	CYCL	Cyclospora cayetanensis	2021	Mortality	Rate per 100,000	NRU	Nauru	Western Pacific	All ages	11660	0	0	0
Protozoa	CYCL	Cyclospora cayetanensis	2021	Mortality	Rate per 100,000	NZL	New Zealand	Western Pacific	<5 years	305504	0	0	0
Protozoa	CYCL	Cyclospora cayetanensis	2021	Mortality	Rate per 100,000	NZL	New Zealand	Western Pacific	≥5 years	4797777	0	0	0
Protozoa	CYCL	Cyclospora cayetanensis	2021	Mortality	Rate per 100,000	NZL	New Zealand	Western Pacific	All ages	5103281	0	0	0
Protozoa	CYCL	Cyclospora cayetanensis	2021	Mortality	Rate per 100,000	OMN	Oman	Eastern Mediterranean	<5 years	436947	0	0	0
Protozoa	CYCL	Cyclospora cayetanensis	2021	Mortality	Rate per 100,000	OMN	Oman	Eastern Mediterranean	≥5 years	4036843	0	0	0
Protozoa	CYCL	Cyclospora cayetanensis	2021	Mortality	Rate per 100,000	OMN	Oman	Eastern Mediterranean	All ages	4473790	0	0	0
Protozoa	CYCL	Cyclospora cayetanensis	2021	Mortality	Rate per 100,000	PAK	Pakistan	Eastern Mediterranean	<5 years	31071794	0.759078	0.104467	2.49665
Protozoa	CYCL	Cyclospora cayetanensis	2021	Mortality	Rate per 100,000	PAK	Pakistan	Eastern Mediterranean	≥5 years	206155874	0.204538	0.0257266	0.701086
Protozoa	CYCL	Cyclospora cayetanensis	2021	Mortality	Rate per 100,000	PAK	Pakistan	Eastern Mediterranean	All ages	237227668	0.277171	0.0410712	0.898749
Protozoa	CYCL	Cyclospora cayetanensis	2021	Mortality	Rate per 100,000	PAN	Panama	Americas	<5 years	376506	0	0	0
Protozoa	CYCL	Cyclospora cayetanensis	2021	Mortality	Rate per 100,000	PAN	Panama	Americas	≥5 years	3942788	0	0	0
Protozoa	CYCL	Cyclospora cayetanensis	2021	Mortality	Rate per 100,000	PAN	Panama	Americas	All ages	4319294	0	0	0
Protozoa	CYCL	Cyclospora cayetanensis	2021	Mortality	Rate per 100,000	PER	Peru	Americas	<5 years	2702384	0.0510682	0.010759	0.168682
Protozoa	CYCL	Cyclospora cayetanensis	2021	Mortality	Rate per 100,000	PER	Peru	Americas	≥5 years	30314848	0.0147865	0.00208092	0.0558169
Protozoa	CYCL	Cyclospora cayetanensis	2021	Mortality	Rate per 100,000	PER	Peru	Americas	All ages	33017232	0.0177561	0.0026655	0.0671527
Protozoa	CYCL	Cyclospora cayetanensis	2021	Mortality	Rate per 100,000	PHL	Philippines	Western Pacific	<5 years	10921688	0.313738	0.0093425	1.40583
Protozoa	CYCL	Cyclospora cayetanensis	2021	Mortality	Rate per 100,000	PHL	Philippines	Western Pacific	≥5 years	101762886	0.0380179	0.00125211	0.167565
Protozoa	CYCL	Cyclospora cayetanensis	2021	Mortality	Rate per 100,000	PHL	Philippines	Western Pacific	All ages	112684574	0.0647415	0.00241993	0.272549
Protozoa	CYCL	Cyclospora cayetanensis	2021	Mortality	Rate per 100,000	PLW	Palau	Western Pacific	<5 years	1026	0.106473	0.00287046	0.460381
Protozoa	CYCL	Cyclospora cayetanensis	2021	Mortality	Rate per 100,000	PLW	Palau	Western Pacific	≥5 years	16770	0.144538	0.00569257	0.598322
Protozoa	CYCL	Cyclospora cayetanensis	2021	Mortality	Rate per 100,000	PLW	Palau	Western Pacific	All ages	17796	0.142344	0.00629219	0.577275
Protozoa	CYCL	Cyclospora cayetanensis	2021	Mortality	Rate per 100,000	PNG	Papua New Guinea	Western Pacific	<5 years	1209803	0.475967	0.0178691	1.84923
Protozoa	CYCL	Cyclospora cayetanensis	2021	Mortality	Rate per 100,000	PNG	Papua New Guinea	Western Pacific	≥5 years	8705859	0.11744	0.00408416	0.532
Protozoa	CYCL	Cyclospora cayetanensis	2021	Mortality	Rate per 100,000	PNG	Papua New Guinea	Western Pacific	All ages	9915662	0.161184	0.00644873	0.702
Protozoa	CYCL	Cyclospora cayetanensis	2021	Mortality	Rate per 100,000	POL	Poland	Europe	<5 years	1882112	0	0	0
Protozoa	CYCL	Cyclospora cayetanensis	2021	Mortality	Rate per 100,000	POL	Poland	Europe	≥5 years	36240962	0	0	0
Protozoa	CYCL	Cyclospora cayetanensis	2021	Mortality	Rate per 100,000	POL	Poland	Europe	All ages	38123074	0	0	0
Protozoa	CYCL	Cyclospora cayetanensis	2021	Mortality	Rate per 100,000	PRK	North Korea	South-East Asia	<5 years	1712425	0.0931536	0.0146638	0.294436
Protozoa	CYCL	Cyclospora cayetanensis	2021	Mortality	Rate per 100,000	PRK	North Korea	South-East Asia	≥5 years	24471046	0.00640516	0.000937535	0.0240378
Protozoa	CYCL	Cyclospora cayetanensis	2021	Mortality	Rate per 100,000	PRK	North Korea	South-East Asia	All ages	26183471	0.0120786	0.00204087	0.0403454
Protozoa	CYCL	Cyclospora cayetanensis	2021	Mortality	Rate per 100,000	PRT	Portugal	Europe	<5 years	433735	0	0	0
Protozoa	CYCL	Cyclospora cayetanensis	2021	Mortality	Rate per 100,000	PRT	Portugal	Europe	≥5 years	9944856	0	0	0
Protozoa	CYCL	Cyclospora cayetanensis	2021	Mortality	Rate per 100,000	PRT	Portugal	Europe	All ages	10378591	0	0	0
Protozoa	CYCL	Cyclospora cayetanensis	2021	Mortality	Rate per 100,000	PRY	Paraguay	Americas	<5 years	683891	0.100316	0.0112413	0.378929
Protozoa	CYCL	Cyclospora cayetanensis	2021	Mortality	Rate per 100,000	PRY	Paraguay	Americas	≥5 years	5965071	0.0176818	0.00222687	0.0655548
Protozoa	CYCL	Cyclospora cayetanensis	2021	Mortality	Rate per 100,000	PRY	Paraguay	Americas	All ages	6648962	0.0261813	0.00349706	0.0900708
Protozoa	CYCL	Cyclospora cayetanensis	2021	Mortality	Rate per 100,000	QAT	Qatar	Eastern Mediterranean	<5 years	158888	0	0	0
Protozoa	CYCL	Cyclospora cayetanensis	2021	Mortality	Rate per 100,000	QAT	Qatar	Eastern Mediterranean	≥5 years	2631878	0	0	0
Protozoa	CYCL	Cyclospora cayetanensis	2021	Mortality	Rate per 100,000	QAT	Qatar	Eastern Mediterranean	All ages	2790766	0	0	0
Protozoa	CYCL	Cyclospora cayetanensis	2021	Mortality	Rate per 100,000	ROU	Romania	Europe	<5 years	1009898	0	0	0
Protozoa	CYCL	Cyclospora cayetanensis	2021	Mortality	Rate per 100,000	ROU	Romania	Europe	≥5 years	18321998	0	0	0
Protozoa	CYCL	Cyclospora cayetanensis	2021	Mortality	Rate per 100,000	ROU	Romania	Europe	All ages	19331896	0	0	0
Protozoa	CYCL	Cyclospora cayetanensis	2021	Mortality	Rate per 100,000	RUS	Russia	Europe	<5 years	8173299	0.00397507	0.000392448	0.0150809
Protozoa	CYCL	Cyclospora cayetanensis	2021	Mortality	Rate per 100,000	RUS	Russia	Europe	≥5 years	138014673	0.00571722	0.000559795	0.0210879
Protozoa	CYCL	Cyclospora cayetanensis	2021	Mortality	Rate per 100,000	RUS	Russia	Europe	All ages	146187972	0.00561981	0.000551164	0.0205416
Protozoa	CYCL	Cyclospora cayetanensis	2021	Mortality	Rate per 100,000	RWA	Rwanda	Africa	<5 years	1841057	0.587299	0.109979	1.73614
Protozoa	CYCL	Cyclospora cayetanensis	2021	Mortality	Rate per 100,000	RWA	Rwanda	Africa	≥5 years	11369999	0.254145	0.0414949	0.807366
Protozoa	CYCL	Cyclospora cayetanensis	2021	Mortality	Rate per 100,000	RWA	Rwanda	Africa	All ages	13211056	0.300573	0.0532372	0.925877
Protozoa	CYCL	Cyclospora cayetanensis	2021	Mortality	Rate per 100,000	SAU	Saudi Arabia	Eastern Mediterranean	<5 years	2722108	0	0	0
Protozoa	CYCL	Cyclospora cayetanensis	2021	Mortality	Rate per 100,000	SAU	Saudi Arabia	Eastern Mediterranean	≥5 years	28451281	0	0	0
Protozoa	CYCL	Cyclospora cayetanensis	2021	Mortality	Rate per 100,000	SAU	Saudi Arabia	Eastern Mediterranean	All ages	31173389	0	0	0
Protozoa	CYCL	Cyclospora cayetanensis	2021	Mortality	Rate per 100,000	SDN	Sudan	Eastern Mediterranean	<5 years	7362872	0.675662	0.103186	2.46463
Protozoa	CYCL	Cyclospora cayetanensis	2021	Mortality	Rate per 100,000	SDN	Sudan	Eastern Mediterranean	≥5 years	40041293	0.0237546	0.003242	0.0841628
Protozoa	CYCL	Cyclospora cayetanensis	2021	Mortality	Rate per 100,000	SDN	Sudan	Eastern Mediterranean	All ages	47404165	0.12501	0.0189395	0.463707
Protozoa	CYCL	Cyclospora cayetanensis	2021	Mortality	Rate per 100,000	SEAR	South-East Asian Region	South-East Asia	<5 years	170977499	0.211418	0.0475715	0.596301
Protozoa	CYCL	Cyclospora cayetanensis	2021	Mortality	Rate per 100,000	SEAR	South-East Asian Region	South-East Asia	≥5 years	1886724189	0.229391	0.0353321	0.826171
Protozoa	CYCL	Cyclospora cayetanensis	2021	Mortality	Rate per 100,000	SEAR	South-East Asian Region	South-East Asia	All ages	2057701688	0.227898	0.0371805	0.823007
Protozoa	CYCL	Cyclospora cayetanensis	2021	Mortality	Rate per 100,000	SEN	Senegal	Africa	<5 years	2408327	0.59844	0.118803	1.75134
Protozoa	CYCL	Cyclospora cayetanensis	2021	Mortality	Rate per 100,000	SEN	Senegal	Africa	≥5 years	14598273	0.281796	0.0472845	0.941084
Protozoa	CYCL	Cyclospora cayetanensis	2021	Mortality	Rate per 100,000	SEN	Senegal	Africa	All ages	17006600	0.326636	0.0599862	0.98145
Protozoa	CYCL	Cyclospora cayetanensis	2021	Mortality	Rate per 100,000	SGP	Singapore	Western Pacific	<5 years	227200	0	0	0
Protozoa	CYCL	Cyclospora cayetanensis	2021	Mortality	Rate per 100,000	SGP	Singapore	Western Pacific	≥5 years	5331329	0	0	0
Protozoa	CYCL	Cyclospora cayetanensis	2021	Mortality	Rate per 100,000	SGP	Singapore	Western Pacific	All ages	5558529	0	0	0
Protozoa	CYCL	Cyclospora cayetanensis	2021	Mortality	Rate per 100,000	SLB	Solomon Islands	Western Pacific	<5 years	102544	0.0475889	0.00169911	0.233867
Protozoa	CYCL	Cyclospora cayetanensis	2021	Mortality	Rate per 100,000	SLB	Solomon Islands	Western Pacific	≥5 years	650979	0.0793124	0.00270137	0.348495
Protozoa	CYCL	Cyclospora cayetanensis	2021	Mortality	Rate per 100,000	SLB	Solomon Islands	Western Pacific	All ages	753523	0.0749953	0.00266624	0.32466
Protozoa	CYCL	Cyclospora cayetanensis	2021	Mortality	Rate per 100,000	SLE	Sierra Leone	Africa	<5 years	1135524	1.72481	0.333752	4.93276
Protozoa	CYCL	Cyclospora cayetanensis	2021	Mortality	Rate per 100,000	SLE	Sierra Leone	Africa	≥5 years	6868186	0.534438	0.0924879	1.72181
Protozoa	CYCL	Cyclospora cayetanensis	2021	Mortality	Rate per 100,000	SLE	Sierra Leone	Africa	All ages	8003710	0.703322	0.142215	2.0854
Protozoa	CYCL	Cyclospora cayetanensis	2021	Mortality	Rate per 100,000	SLV	El Salvador	Americas	<5 years	509679	0.0374407	0.00517694	0.130838
Protozoa	CYCL	Cyclospora cayetanensis	2021	Mortality	Rate per 100,000	SLV	El Salvador	Americas	≥5 years	5736509	0.0454835	0.00572079	0.1617
Protozoa	CYCL	Cyclospora cayetanensis	2021	Mortality	Rate per 100,000	SLV	El Salvador	Americas	All ages	6246188	0.0448272	0.00572698	0.155567
Protozoa	CYCL	Cyclospora cayetanensis	2021	Mortality	Rate per 100,000	SMR	San Marino	Europe	<5 years	1243	0	0	0
Protozoa	CYCL	Cyclospora cayetanensis	2021	Mortality	Rate per 100,000	SMR	San Marino	Europe	≥5 years	33580	0	0	0
Protozoa	CYCL	Cyclospora cayetanensis	2021	Mortality	Rate per 100,000	SMR	San Marino	Europe	All ages	34823	0	0	0
Protozoa	CYCL	Cyclospora cayetanensis	2021	Mortality	Rate per 100,000	SOM	Somalia	Eastern Mediterranean	<5 years	3220258	4.52478	0.704337	16.3884
Protozoa	CYCL	Cyclospora cayetanensis	2021	Mortality	Rate per 100,000	SOM	Somalia	Eastern Mediterranean	≥5 years	13750215	1.65765	0.250648	5.18868
Protozoa	CYCL	Cyclospora cayetanensis	2021	Mortality	Rate per 100,000	SOM	Somalia	Eastern Mediterranean	All ages	16970473	2.20171	0.364302	7.16781
Protozoa	CYCL	Cyclospora cayetanensis	2021	Mortality	Rate per 100,000	SRB	Serbia	Europe	<5 years	322498	0.00175535	1.048e-06	0.0118128
Protozoa	CYCL	Cyclospora cayetanensis	2021	Mortality	Rate per 100,000	SRB	Serbia	Europe	≥5 years	6554003	0.0302541	0.00255307	0.122821
Protozoa	CYCL	Cyclospora cayetanensis	2021	Mortality	Rate per 100,000	SRB	Serbia	Europe	All ages	6876501	0.0289176	0.0024335	0.117286
Protozoa	CYCL	Cyclospora cayetanensis	2021	Mortality	Rate per 100,000	SSD	South Sudan	Africa	<5 years	1420312	2.8467	0.283072	10.2264
Protozoa	CYCL	Cyclospora cayetanensis	2021	Mortality	Rate per 100,000	SSD	South Sudan	Africa	≥5 years	9415788	1.51542	0.237841	4.59339
Protozoa	CYCL	Cyclospora cayetanensis	2021	Mortality	Rate per 100,000	SSD	South Sudan	Africa	All ages	10836100	1.68991	0.298153	5.1955
Protozoa	CYCL	Cyclospora cayetanensis	2021	Mortality	Rate per 100,000	STP	Sao Tome and Principe	Africa	<5 years	29705	0.178945	0.0308462	0.522969
Protozoa	CYCL	Cyclospora cayetanensis	2021	Mortality	Rate per 100,000	STP	Sao Tome and Principe	Africa	≥5 years	190165	0.113065	0.0203237	0.379393
Protozoa	CYCL	Cyclospora cayetanensis	2021	Mortality	Rate per 100,000	STP	Sao Tome and Principe	Africa	All ages	219870	0.121965	0.0247755	0.38689
Protozoa	CYCL	Cyclospora cayetanensis	2021	Mortality	Rate per 100,000	SUR	Suriname	Americas	<5 years	53606	0.0491934	0.00340364	0.206864
Protozoa	CYCL	Cyclospora cayetanensis	2021	Mortality	Rate per 100,000	SUR	Suriname	Americas	≥5 years	561886	0.0822187	0.00658915	0.300254
Protozoa	CYCL	Cyclospora cayetanensis	2021	Mortality	Rate per 100,000	SUR	Suriname	Americas	All ages	615492	0.0793424	0.00649328	0.288236
Protozoa	CYCL	Cyclospora cayetanensis	2021	Mortality	Rate per 100,000	SVK	Slovakia	Europe	<5 years	293069	0	0	0
Protozoa	CYCL	Cyclospora cayetanensis	2021	Mortality	Rate per 100,000	SVK	Slovakia	Europe	≥5 years	5162592	0	0	0
Protozoa	CYCL	Cyclospora cayetanensis	2021	Mortality	Rate per 100,000	SVK	Slovakia	Europe	All ages	5455661	0	0	0
Protozoa	CYCL	Cyclospora cayetanensis	2021	Mortality	Rate per 100,000	SVN	Slovenia	Europe	<5 years	100731	0	0	0
Protozoa	CYCL	Cyclospora cayetanensis	2021	Mortality	Rate per 100,000	SVN	Slovenia	Europe	≥5 years	2013369	0	0	0
Protozoa	CYCL	Cyclospora cayetanensis	2021	Mortality	Rate per 100,000	SVN	Slovenia	Europe	All ages	2114100	0	0	0
Protozoa	CYCL	Cyclospora cayetanensis	2021	Mortality	Rate per 100,000	SWE	Sweden	Europe	<5 years	595077	0	0	0
Protozoa	CYCL	Cyclospora cayetanensis	2021	Mortality	Rate per 100,000	SWE	Sweden	Europe	≥5 years	9784420	0	0	0
Protozoa	CYCL	Cyclospora cayetanensis	2021	Mortality	Rate per 100,000	SWE	Sweden	Europe	All ages	10379497	0	0	0
Protozoa	CYCL	Cyclospora cayetanensis	2021	Mortality	Rate per 100,000	SWZ	Eswatini	Africa	<5 years	142424	0.905111	0.165216	2.63178
Protozoa	CYCL	Cyclospora cayetanensis	2021	Mortality	Rate per 100,000	SWZ	Eswatini	Africa	≥5 years	1057636	0.557767	0.0981215	1.90836
Protozoa	CYCL	Cyclospora cayetanensis	2021	Mortality	Rate per 100,000	SWZ	Eswatini	Africa	All ages	1200060	0.59899	0.110624	1.91156
Protozoa	CYCL	Cyclospora cayetanensis	2021	Mortality	Rate per 100,000	SYC	Seychelles	Africa	<5 years	8652	0.05345	0.00817513	0.169266
Protozoa	CYCL	Cyclospora cayetanensis	2021	Mortality	Rate per 100,000	SYC	Seychelles	Africa	≥5 years	112972	0.0633256	0.0101372	0.228799
Protozoa	CYCL	Cyclospora cayetanensis	2021	Mortality	Rate per 100,000	SYC	Seychelles	Africa	All ages	121624	0.062623	0.0105414	0.223941
Protozoa	CYCL	Cyclospora cayetanensis	2021	Mortality	Rate per 100,000	SYR	Syria	Eastern Mediterranean	<5 years	1968057	0.0959621	0.0166281	0.305306
Protozoa	CYCL	Cyclospora cayetanensis	2021	Mortality	Rate per 100,000	SYR	Syria	Eastern Mediterranean	≥5 years	19379895	0.008786	0.001219	0.0289172
Protozoa	CYCL	Cyclospora cayetanensis	2021	Mortality	Rate per 100,000	SYR	Syria	Eastern Mediterranean	All ages	21347952	0.0168227	0.00269416	0.0517093
Protozoa	CYCL	Cyclospora cayetanensis	2021	Mortality	Rate per 100,000	TCD	Chad	Africa	<5 years	3292794	3.99171	0.691741	12.2511
Protozoa	CYCL	Cyclospora cayetanensis	2021	Mortality	Rate per 100,000	TCD	Chad	Africa	≥5 years	14220806	1.04652	0.162441	3.5854
Protozoa	CYCL	Cyclospora cayetanensis	2021	Mortality	Rate per 100,000	TCD	Chad	Africa	All ages	17513600	1.60026	0.279793	4.99355
Protozoa	CYCL	Cyclospora cayetanensis	2021	Mortality	Rate per 100,000	TGO	Togo	Africa	<5 years	1304479	1.02072	0.186551	2.88787
Protozoa	CYCL	Cyclospora cayetanensis	2021	Mortality	Rate per 100,000	TGO	Togo	Africa	≥5 years	7469084	0.420029	0.0715091	1.28085
Protozoa	CYCL	Cyclospora cayetanensis	2021	Mortality	Rate per 100,000	TGO	Togo	Africa	All ages	8773563	0.509341	0.10034	1.46138
Protozoa	CYCL	Cyclospora cayetanensis	2021	Mortality	Rate per 100,000	THA	Thailand	South-East Asia	<5 years	3339072	0.0117826	0.00159423	0.0414899
Protozoa	CYCL	Cyclospora cayetanensis	2021	Mortality	Rate per 100,000	THA	Thailand	South-East Asia	≥5 years	68360596	0.129918	0.0146856	0.417794
Protozoa	CYCL	Cyclospora cayetanensis	2021	Mortality	Rate per 100,000	THA	Thailand	South-East Asia	All ages	71699668	0.124417	0.0140695	0.400187
Protozoa	CYCL	Cyclospora cayetanensis	2021	Mortality	Rate per 100,000	TJK	Tajikistan	Europe	<5 years	1320886	0.301954	0.0291335	1.14791
Protozoa	CYCL	Cyclospora cayetanensis	2021	Mortality	Rate per 100,000	TJK	Tajikistan	Europe	≥5 years	8536378	0.00845925	0.000952124	0.034252
Protozoa	CYCL	Cyclospora cayetanensis	2021	Mortality	Rate per 100,000	TJK	Tajikistan	Europe	All ages	9857264	0.0477879	0.00516512	0.179858
Protozoa	CYCL	Cyclospora cayetanensis	2021	Mortality	Rate per 100,000	TKM	Turkmenistan	Europe	<5 years	824779	0.322357	0.0257139	1.2889
Protozoa	CYCL	Cyclospora cayetanensis	2021	Mortality	Rate per 100,000	TKM	Turkmenistan	Europe	≥5 years	6197095	0.00201931	0.000211811	0.00761365
Protozoa	CYCL	Cyclospora cayetanensis	2021	Mortality	Rate per 100,000	TKM	Turkmenistan	Europe	All ages	7021874	0.0396458	0.00325173	0.161078
Protozoa	CYCL	Cyclospora cayetanensis	2021	Mortality	Rate per 100,000	TLS	Timor-Leste	South-East Asia	<5 years	165907	0.708015	0.0984075	2.13275
Protozoa	CYCL	Cyclospora cayetanensis	2021	Mortality	Rate per 100,000	TLS	Timor-Leste	South-East Asia	≥5 years	1172626	0.10209	0.0138608	0.360944
Protozoa	CYCL	Cyclospora cayetanensis	2021	Mortality	Rate per 100,000	TLS	Timor-Leste	South-East Asia	All ages	1338533	0.177192	0.0287984	0.562636
Protozoa	CYCL	Cyclospora cayetanensis	2021	Mortality	Rate per 100,000	TON	Tonga	Western Pacific	<5 years	12004	0.0271121	0.000664408	0.12429
Protozoa	CYCL	Cyclospora cayetanensis	2021	Mortality	Rate per 100,000	TON	Tonga	Western Pacific	≥5 years	93707	0.0529077	0.00224391	0.231368
Protozoa	CYCL	Cyclospora cayetanensis	2021	Mortality	Rate per 100,000	TON	Tonga	Western Pacific	All ages	105711	0.0499785	0.0020993	0.213744
Protozoa	CYCL	Cyclospora cayetanensis	2021	Mortality	Rate per 100,000	TTO	Trinidad and Tobago	Americas	<5 years	88296	0	0	0
Protozoa	CYCL	Cyclospora cayetanensis	2021	Mortality	Rate per 100,000	TTO	Trinidad and Tobago	Americas	≥5 years	1395406	0	0	0
Protozoa	CYCL	Cyclospora cayetanensis	2021	Mortality	Rate per 100,000	TTO	Trinidad and Tobago	Americas	All ages	1483702	0	0	0
Protozoa	CYCL	Cyclospora cayetanensis	2021	Mortality	Rate per 100,000	TUN	Tunisia	Eastern Mediterranean	<5 years	1006423	0.0236341	0.00430852	0.0814689
Protozoa	CYCL	Cyclospora cayetanensis	2021	Mortality	Rate per 100,000	TUN	Tunisia	Eastern Mediterranean	≥5 years	11012757	0.0187009	0.0024755	0.0643079
Protozoa	CYCL	Cyclospora cayetanensis	2021	Mortality	Rate per 100,000	TUN	Tunisia	Eastern Mediterranean	All ages	12019180	0.019114	0.00276971	0.0658413
Protozoa	CYCL	Cyclospora cayetanensis	2021	Mortality	Rate per 100,000	TUR	Turkey	Europe	<5 years	6426213	0.0182183	0.00117777	0.0682491
Protozoa	CYCL	Cyclospora cayetanensis	2021	Mortality	Rate per 100,000	TUR	Turkey	Europe	≥5 years	79998675	0.011246	0.000773099	0.041041
Protozoa	CYCL	Cyclospora cayetanensis	2021	Mortality	Rate per 100,000	TUR	Turkey	Europe	All ages	86424888	0.0117644	0.000854787	0.0424573
Protozoa	CYCL	Cyclospora cayetanensis	2021	Mortality	Rate per 100,000	TUV	Tuvalu	Western Pacific	<5 years	1155	0.619663	0.025058	2.77858
Protozoa	CYCL	Cyclospora cayetanensis	2021	Mortality	Rate per 100,000	TUV	Tuvalu	Western Pacific	≥5 years	9152	0.535093	0.0234926	2.03207
Protozoa	CYCL	Cyclospora cayetanensis	2021	Mortality	Rate per 100,000	TUV	Tuvalu	Western Pacific	All ages	10307	0.54457	0.0248273	2.06883
Protozoa	CYCL	Cyclospora cayetanensis	2021	Mortality	Rate per 100,000	TZA	Tanzania	Africa	<5 years	10244414	0.868685	0.163136	2.5631
Protozoa	CYCL	Cyclospora cayetanensis	2021	Mortality	Rate per 100,000	TZA	Tanzania	Africa	≥5 years	51649772	0.560635	0.0830991	1.82506
Protozoa	CYCL	Cyclospora cayetanensis	2021	Mortality	Rate per 100,000	TZA	Tanzania	Africa	All ages	61894186	0.611622	0.103775	1.8236
Protozoa	CYCL	Cyclospora cayetanensis	2021	Mortality	Rate per 100,000	UGA	Uganda	Africa	<5 years	7520272	0.329853	0.0586301	0.998794
Protozoa	CYCL	Cyclospora cayetanensis	2021	Mortality	Rate per 100,000	UGA	Uganda	Africa	≥5 years	37657259	0.246178	0.0415172	0.807551
Protozoa	CYCL	Cyclospora cayetanensis	2021	Mortality	Rate per 100,000	UGA	Uganda	Africa	All ages	45177531	0.260107	0.0492407	0.794366
Protozoa	CYCL	Cyclospora cayetanensis	2021	Mortality	Rate per 100,000	UKR	Ukraine	Europe	<5 years	1876840	0.0155254	0.00155333	0.0560175
Protozoa	CYCL	Cyclospora cayetanensis	2021	Mortality	Rate per 100,000	UKR	Ukraine	Europe	≥5 years	42647319	0.00128084	0.00012914	0.00464133
Protozoa	CYCL	Cyclospora cayetanensis	2021	Mortality	Rate per 100,000	UKR	Ukraine	Europe	All ages	44524159	0.00188129	0.000210556	0.00626066
Protozoa	CYCL	Cyclospora cayetanensis	2021	Mortality	Rate per 100,000	URY	Uruguay	Americas	<5 years	199596	0	0	0
Protozoa	CYCL	Cyclospora cayetanensis	2021	Mortality	Rate per 100,000	URY	Uruguay	Americas	≥5 years	3200649	0	0	0
Protozoa	CYCL	Cyclospora cayetanensis	2021	Mortality	Rate per 100,000	URY	Uruguay	Americas	All ages	3400245	0	0	0
Protozoa	CYCL	Cyclospora cayetanensis	2021	Mortality	Rate per 100,000	USA	United States	Americas	<5 years	19176614	0	0	0
Protozoa	CYCL	Cyclospora cayetanensis	2021	Mortality	Rate per 100,000	USA	United States	Americas	≥5 years	320553275	0	0	0
Protozoa	CYCL	Cyclospora cayetanensis	2021	Mortality	Rate per 100,000	USA	United States	Americas	All ages	339729889	0	0	0
Protozoa	CYCL	Cyclospora cayetanensis	2021	Mortality	Rate per 100,000	UZB	Uzbekistan	Europe	<5 years	3867598	0.0564614	0.00631563	0.203812
Protozoa	CYCL	Cyclospora cayetanensis	2021	Mortality	Rate per 100,000	UZB	Uzbekistan	Europe	≥5 years	30036042	0.00151709	0.00020293	0.00560452
Protozoa	CYCL	Cyclospora cayetanensis	2021	Mortality	Rate per 100,000	UZB	Uzbekistan	Europe	All ages	33903640	0.00778493	0.000973361	0.0278473
Protozoa	CYCL	Cyclospora cayetanensis	2021	Mortality	Rate per 100,000	VCT	Saint Vincent and the Grenadines	Americas	<5 years	7023	0.114279	0.00610059	0.544026
Protozoa	CYCL	Cyclospora cayetanensis	2021	Mortality	Rate per 100,000	VCT	Saint Vincent and the Grenadines	Americas	≥5 years	96246	0.0115009	0.000897427	0.0415663
Protozoa	CYCL	Cyclospora cayetanensis	2021	Mortality	Rate per 100,000	VCT	Saint Vincent and the Grenadines	Americas	All ages	103269	0.0184905	0.00177344	0.0704931
Protozoa	CYCL	Cyclospora cayetanensis	2021	Mortality	Rate per 100,000	VEN	Venezuela	Americas	<5 years	2332568	0.244346	0.029005	0.833115
Protozoa	CYCL	Cyclospora cayetanensis	2021	Mortality	Rate per 100,000	VEN	Venezuela	Americas	≥5 years	25967834	0.0983025	0.00957069	0.319445
Protozoa	CYCL	Cyclospora cayetanensis	2021	Mortality	Rate per 100,000	VEN	Venezuela	Americas	All ages	28300402	0.11034	0.012785	0.358835
Protozoa	CYCL	Cyclospora cayetanensis	2021	Mortality	Rate per 100,000	VNM	Vietnam	Western Pacific	<5 years	7559504	0.119838	0.00346934	0.513898
Protozoa	CYCL	Cyclospora cayetanensis	2021	Mortality	Rate per 100,000	VNM	Vietnam	Western Pacific	≥5 years	90978474	0.0162891	0.000559969	0.0683518
Protozoa	CYCL	Cyclospora cayetanensis	2021	Mortality	Rate per 100,000	VNM	Vietnam	Western Pacific	All ages	98537978	0.024233	0.000943946	0.108016
Protozoa	CYCL	Cyclospora cayetanensis	2021	Mortality	Rate per 100,000	VUT	Vanuatu	Western Pacific	<5 years	43592	0.113097	0.00337277	0.503933
Protozoa	CYCL	Cyclospora cayetanensis	2021	Mortality	Rate per 100,000	VUT	Vanuatu	Western Pacific	≥5 years	258784	0.127452	0.00361504	0.581854
Protozoa	CYCL	Cyclospora cayetanensis	2021	Mortality	Rate per 100,000	VUT	Vanuatu	Western Pacific	All ages	302376	0.125383	0.00397335	0.547303
Protozoa	CYCL	Cyclospora cayetanensis	2021	Mortality	Rate per 100,000	WPR	Western Pacific Region	Western Pacific	<5 years	111603724	0.0742158	0.00313143	0.299959
Protozoa	CYCL	Cyclospora cayetanensis	2021	Mortality	Rate per 100,000	WPR	Western Pacific Region	Western Pacific	≥5 years	1815467752	0.00767325	0.000317377	0.0301634
Protozoa	CYCL	Cyclospora cayetanensis	2021	Mortality	Rate per 100,000	WPR	Western Pacific Region	Western Pacific	All ages	1927071476	0.011527	0.000483533	0.0429969
Protozoa	CYCL	Cyclospora cayetanensis	2021	Mortality	Rate per 100,000	WSM	Samoa	Western Pacific	<5 years	29490	0.0591845	0.00189352	0.25412
Protozoa	CYCL	Cyclospora cayetanensis	2021	Mortality	Rate per 100,000	WSM	Samoa	Western Pacific	≥5 years	183531	0.0415317	0.00144405	0.186804
Protozoa	CYCL	Cyclospora cayetanensis	2021	Mortality	Rate per 100,000	WSM	Samoa	Western Pacific	All ages	213021	0.0439755	0.00160505	0.195301
Protozoa	CYCL	Cyclospora cayetanensis	2021	Mortality	Rate per 100,000	YEM	Yemen	Eastern Mediterranean	<5 years	5887959	0.77437	0.13142	2.65052
Protozoa	CYCL	Cyclospora cayetanensis	2021	Mortality	Rate per 100,000	YEM	Yemen	Eastern Mediterranean	≥5 years	30741088	0.0275985	0.00495671	0.0883796
Protozoa	CYCL	Cyclospora cayetanensis	2021	Mortality	Rate per 100,000	YEM	Yemen	Eastern Mediterranean	All ages	36629047	0.147639	0.0262402	0.481321
Protozoa	CYCL	Cyclospora cayetanensis	2021	Mortality	Rate per 100,000	ZAF	South Africa	Africa	<5 years	5613796	0.496359	0.0750042	1.83644
Protozoa	CYCL	Cyclospora cayetanensis	2021	Mortality	Rate per 100,000	ZAF	South Africa	Africa	≥5 years	55431473	0.314658	0.0366589	1.21074
Protozoa	CYCL	Cyclospora cayetanensis	2021	Mortality	Rate per 100,000	ZAF	South Africa	Africa	All ages	61045269	0.331367	0.0399153	1.25856
Protozoa	CYCL	Cyclospora cayetanensis	2021	Mortality	Rate per 100,000	ZMB	Zambia	Africa	<5 years	3028306	0.872129	0.158239	2.37732
Protozoa	CYCL	Cyclospora cayetanensis	2021	Mortality	Rate per 100,000	ZMB	Zambia	Africa	≥5 years	16303415	0.308712	0.0500811	1.02694
Protozoa	CYCL	Cyclospora cayetanensis	2021	Mortality	Rate per 100,000	ZMB	Zambia	Africa	All ages	19331721	0.396971	0.0763705	1.17492
Protozoa	CYCL	Cyclospora cayetanensis	2021	Mortality	Rate per 100,000	ZWE	Zimbabwe	Africa	<5 years	2246932	0.696777	0.13319	1.89983
Protozoa	CYCL	Cyclospora cayetanensis	2021	Mortality	Rate per 100,000	ZWE	Zimbabwe	Africa	≥5 years	13412636	0.535964	0.0923774	1.79091
Protozoa	CYCL	Cyclospora cayetanensis	2021	Mortality	Rate per 100,000	ZWE	Zimbabwe	Africa	All ages	15659568	0.559039	0.104261	1.81298
All taxa	DIAR	All foodborne etiologies	2000	Incidence	Number	AFG	Afghanistan	Eastern Mediterranean	<5 years	4239966	5.78492e+06	4.16172e+06	7.92542e+06
All taxa	DIAR	All foodborne etiologies	2000	Incidence	Number	AFG	Afghanistan	Eastern Mediterranean	≥5 years	16011992	2.76519e+06	1.74091e+06	4.24175e+06
All taxa	DIAR	All foodborne etiologies	2000	Incidence	Number	AFG	Afghanistan	Eastern Mediterranean	All ages	20251958	8.55011e+06	6.14141e+06	1.22154e+07
All taxa	DIAR	All foodborne etiologies	2000	Incidence	Number	AFR	African Region	Africa	<5 years	114197227	2.63706e+08	2.05923e+08	3.24973e+08
All taxa	DIAR	All foodborne etiologies	2000	Incidence	Number	AFR	African Region	Africa	≥5 years	552440327	4.83288e+08	3.70559e+08	6.25563e+08
All taxa	DIAR	All foodborne etiologies	2000	Incidence	Number	AFR	African Region	Africa	All ages	666637554	7.46994e+08	5.85609e+08	9.38188e+08
All taxa	DIAR	All foodborne etiologies	2000	Incidence	Number	AGO	Angola	Africa	<5 years	2931041	7.95761e+06	5.93273e+06	1.05624e+07
All taxa	DIAR	All foodborne etiologies	2000	Incidence	Number	AGO	Angola	Africa	≥5 years	12994433	8.42502e+06	5.74173e+06	1.20552e+07
All taxa	DIAR	All foodborne etiologies	2000	Incidence	Number	AGO	Angola	Africa	All ages	15925474	1.63826e+07	1.18036e+07	2.22775e+07
All taxa	DIAR	All foodborne etiologies	2000	Incidence	Number	ALB	Albania	Europe	<5 years	289949	71705	47358.9	101701
All taxa	DIAR	All foodborne etiologies	2000	Incidence	Number	ALB	Albania	Europe	≥5 years	2887637	40010.7	23485.9	61901
All taxa	DIAR	All foodborne etiologies	2000	Incidence	Number	ALB	Albania	Europe	All ages	3177586	111716	72869.9	161547
All taxa	DIAR	All foodborne etiologies	2000	Incidence	Number	AMR	Region of the Americas	Americas	<5 years	76996542	5.20151e+07	3.97583e+07	6.59429e+07
All taxa	DIAR	All foodborne etiologies	2000	Incidence	Number	AMR	Region of the Americas	Americas	≥5 years	746120195	1.11196e+08	8.50772e+07	1.41019e+08
All taxa	DIAR	All foodborne etiologies	2000	Incidence	Number	AMR	Region of the Americas	Americas	All ages	823116737	1.63211e+08	1.29297e+08	2.03114e+08
All taxa	DIAR	All foodborne etiologies	2000	Incidence	Number	AND	Andorra	Europe	<5 years	3406	1268.12	1014.06	1597.92
All taxa	DIAR	All foodborne etiologies	2000	Incidence	Number	AND	Andorra	Europe	≥5 years	62357	4450.39	3554.13	5467.51
All taxa	DIAR	All foodborne etiologies	2000	Incidence	Number	AND	Andorra	Europe	All ages	65763	5718.51	4656.02	6989.59
All taxa	DIAR	All foodborne etiologies	2000	Incidence	Number	ARE	United Arab Emirates	Eastern Mediterranean	<5 years	262638	67129.5	50129.6	92642.3
All taxa	DIAR	All foodborne etiologies	2000	Incidence	Number	ARE	United Arab Emirates	Eastern Mediterranean	≥5 years	3116704	235716	188535	295729
All taxa	DIAR	All foodborne etiologies	2000	Incidence	Number	ARE	United Arab Emirates	Eastern Mediterranean	All ages	3379342	302845	239752	386018
All taxa	DIAR	All foodborne etiologies	2000	Incidence	Number	ARG	Argentina	Americas	<5 years	3536508	3.02835e+06	2.11058e+06	4.29533e+06
All taxa	DIAR	All foodborne etiologies	2000	Incidence	Number	ARG	Argentina	Americas	≥5 years	33470071	8.39161e+06	5.56216e+06	1.20021e+07
All taxa	DIAR	All foodborne etiologies	2000	Incidence	Number	ARG	Argentina	Americas	All ages	37006579	1.142e+07	7.88834e+06	1.62002e+07
All taxa	DIAR	All foodborne etiologies	2000	Incidence	Number	ARM	Armenia	Europe	<5 years	207128	160463	113600	216655
All taxa	DIAR	All foodborne etiologies	2000	Incidence	Number	ARM	Armenia	Europe	≥5 years	2939452	266935	168161	394848
All taxa	DIAR	All foodborne etiologies	2000	Incidence	Number	ARM	Armenia	Europe	All ages	3146580	427398	292684	612119
All taxa	DIAR	All foodborne etiologies	2000	Incidence	Number	ATG	Antigua and Barbuda	Americas	<5 years	7032	1622.21	1253.33	2104.34
All taxa	DIAR	All foodborne etiologies	2000	Incidence	Number	ATG	Antigua and Barbuda	Americas	≥5 years	67245	5293.37	4217.13	6502.15
All taxa	DIAR	All foodborne etiologies	2000	Incidence	Number	ATG	Antigua and Barbuda	Americas	All ages	74277	6915.58	5545.67	8450.18
All taxa	DIAR	All foodborne etiologies	2000	Incidence	Number	AUS	Australia	Western Pacific	<5 years	1285468	348343	263429	463506
All taxa	DIAR	All foodborne etiologies	2000	Incidence	Number	AUS	Australia	Western Pacific	≥5 years	17731261	1.31962e+06	1.05578e+06	1.62061e+06
All taxa	DIAR	All foodborne etiologies	2000	Incidence	Number	AUS	Australia	Western Pacific	All ages	19016729	1.66796e+06	1.3362e+06	2.06315e+06
All taxa	DIAR	All foodborne etiologies	2000	Incidence	Number	AUT	Austria	Europe	<5 years	424500	154336	123416	194474
All taxa	DIAR	All foodborne etiologies	2000	Incidence	Number	AUT	Austria	Europe	≥5 years	7579163	541634	432554	665422
All taxa	DIAR	All foodborne etiologies	2000	Incidence	Number	AUT	Austria	Europe	All ages	8003663	695970	566659	850666
All taxa	DIAR	All foodborne etiologies	2000	Incidence	Number	AZE	Azerbaijan	Europe	<5 years	674670	456519	323932	611319
All taxa	DIAR	All foodborne etiologies	2000	Incidence	Number	AZE	Azerbaijan	Europe	≥5 years	7460239	503242	323506	730221
All taxa	DIAR	All foodborne etiologies	2000	Incidence	Number	AZE	Azerbaijan	Europe	All ages	8134909	959761	671210	1.33684e+06
All taxa	DIAR	All foodborne etiologies	2000	Incidence	Number	BDI	Burundi	Africa	<5 years	1153399	2.66332e+06	2.01386e+06	3.36027e+06
All taxa	DIAR	All foodborne etiologies	2000	Incidence	Number	BDI	Burundi	Africa	≥5 years	5249877	4.87978e+06	3.53733e+06	6.68769e+06
All taxa	DIAR	All foodborne etiologies	2000	Incidence	Number	BDI	Burundi	Africa	All ages	6403276	7.5431e+06	5.6174e+06	9.94361e+06
All taxa	DIAR	All foodborne etiologies	2000	Incidence	Number	BEL	Belgium	Europe	<5 years	577219	197448	157891	248799
All taxa	DIAR	All foodborne etiologies	2000	Incidence	Number	BEL	Belgium	Europe	≥5 years	9662207	692935	553384	851303
All taxa	DIAR	All foodborne etiologies	2000	Incidence	Number	BEL	Belgium	Europe	All ages	10239426	890384	724951	1.08829e+06
All taxa	DIAR	All foodborne etiologies	2000	Incidence	Number	BEN	Benin	Africa	<5 years	1272928	2.47959e+06	1.85988e+06	3.1864e+06
All taxa	DIAR	All foodborne etiologies	2000	Incidence	Number	BEN	Benin	Africa	≥5 years	5838024	4.52989e+06	3.35627e+06	5.98628e+06
All taxa	DIAR	All foodborne etiologies	2000	Incidence	Number	BEN	Benin	Africa	All ages	7110952	7.00948e+06	5.3947e+06	8.91717e+06
All taxa	DIAR	All foodborne etiologies	2000	Incidence	Number	BFA	Burkina Faso	Africa	<5 years	2157112	5.44537e+06	4.08972e+06	6.97437e+06
All taxa	DIAR	All foodborne etiologies	2000	Incidence	Number	BFA	Burkina Faso	Africa	≥5 years	9588168	7.27471e+06	4.96637e+06	1.00179e+07
All taxa	DIAR	All foodborne etiologies	2000	Incidence	Number	BFA	Burkina Faso	Africa	All ages	11745280	1.27201e+07	9.27877e+06	1.64636e+07
All taxa	DIAR	All foodborne etiologies	2000	Incidence	Number	BGD	Bangladesh	South-East Asia	<5 years	17582411	2.17344e+07	1.62062e+07	2.76031e+07
All taxa	DIAR	All foodborne etiologies	2000	Incidence	Number	BGD	Bangladesh	South-East Asia	≥5 years	115784343	5.70541e+07	4.1833e+07	7.57057e+07
All taxa	DIAR	All foodborne etiologies	2000	Incidence	Number	BGD	Bangladesh	South-East Asia	All ages	133366754	7.87885e+07	5.79714e+07	1.01221e+08
All taxa	DIAR	All foodborne etiologies	2000	Incidence	Number	BGR	Bulgaria	Europe	<5 years	330413	39437.6	27286	55734.9
All taxa	DIAR	All foodborne etiologies	2000	Incidence	Number	BGR	Bulgaria	Europe	≥5 years	7704708	40045.9	24581	60302.1
All taxa	DIAR	All foodborne etiologies	2000	Incidence	Number	BGR	Bulgaria	Europe	All ages	8035121	79483.5	53604	112423
All taxa	DIAR	All foodborne etiologies	2000	Incidence	Number	BHR	Bahrain	Eastern Mediterranean	<5 years	70668	13154.1	9822.96	18153.4
All taxa	DIAR	All foodborne etiologies	2000	Incidence	Number	BHR	Bahrain	Eastern Mediterranean	≥5 years	591517	46188.7	36943.7	57948.3
All taxa	DIAR	All foodborne etiologies	2000	Incidence	Number	BHR	Bahrain	Eastern Mediterranean	All ages	662185	59342.8	46979.6	75640.6
All taxa	DIAR	All foodborne etiologies	2000	Incidence	Number	BHS	Bahamas	Americas	<5 years	30205	7025.28	5427.77	9113.24
All taxa	DIAR	All foodborne etiologies	2000	Incidence	Number	BHS	Bahamas	Americas	≥5 years	291465	22923.9	18263	28158.7
All taxa	DIAR	All foodborne etiologies	2000	Incidence	Number	BHS	Bahamas	Americas	All ages	321670	29949.2	24016.5	36595
All taxa	DIAR	All foodborne etiologies	2000	Incidence	Number	BIH	Bosnia and Herzegovina	Europe	<5 years	236811	61068.2	41049.1	84635.6
All taxa	DIAR	All foodborne etiologies	2000	Incidence	Number	BIH	Bosnia and Herzegovina	Europe	≥5 years	3913031	45690.2	27303.7	66752.5
All taxa	DIAR	All foodborne etiologies	2000	Incidence	Number	BIH	Bosnia and Herzegovina	Europe	All ages	4149842	106758	70747	148740
All taxa	DIAR	All foodborne etiologies	2000	Incidence	Number	BLR	Belarus	Europe	<5 years	464104	255047	183378	341760
All taxa	DIAR	All foodborne etiologies	2000	Incidence	Number	BLR	Belarus	Europe	≥5 years	9551340	367400	225646	542746
All taxa	DIAR	All foodborne etiologies	2000	Incidence	Number	BLR	Belarus	Europe	All ages	10015444	622447	432114	871172
All taxa	DIAR	All foodborne etiologies	2000	Incidence	Number	BLZ	Belize	Americas	<5 years	33487	9944.66	7339.23	13138.6
All taxa	DIAR	All foodborne etiologies	2000	Incidence	Number	BLZ	Belize	Americas	≥5 years	203511	36505.2	24736.8	50325.3
All taxa	DIAR	All foodborne etiologies	2000	Incidence	Number	BLZ	Belize	Americas	All ages	236998	46449.8	33100.2	62714.1
All taxa	DIAR	All foodborne etiologies	2000	Incidence	Number	BOL	Bolivia	Americas	<5 years	1167037	1.56083e+06	1.07589e+06	2.07332e+06
All taxa	DIAR	All foodborne etiologies	2000	Incidence	Number	BOL	Bolivia	Americas	≥5 years	7366262	1.21428e+06	827062	1.69299e+06
All taxa	DIAR	All foodborne etiologies	2000	Incidence	Number	BOL	Bolivia	Americas	All ages	8533299	2.77511e+06	1.97708e+06	3.68749e+06
All taxa	DIAR	All foodborne etiologies	2000	Incidence	Number	BRA	Brazil	Americas	<5 years	17242184	1.33147e+07	9.18146e+06	1.85178e+07
All taxa	DIAR	All foodborne etiologies	2000	Incidence	Number	BRA	Brazil	Americas	≥5 years	155612988	2.58741e+07	1.69006e+07	3.76935e+07
All taxa	DIAR	All foodborne etiologies	2000	Incidence	Number	BRA	Brazil	Americas	All ages	172855172	3.91888e+07	2.68083e+07	5.38805e+07
All taxa	DIAR	All foodborne etiologies	2000	Incidence	Number	BRB	Barbados	Americas	<5 years	18417	5734.85	4430.77	7439.29
All taxa	DIAR	All foodborne etiologies	2000	Incidence	Number	BRB	Barbados	Americas	≥5 years	244168	18713.2	14908.4	22986.5
All taxa	DIAR	All foodborne etiologies	2000	Incidence	Number	BRB	Barbados	Americas	All ages	262585	24448.1	19605.1	29873.2
All taxa	DIAR	All foodborne etiologies	2000	Incidence	Number	BRN	Brunei	Western Pacific	<5 years	32833	5915.29	4473.35	7870.9
All taxa	DIAR	All foodborne etiologies	2000	Incidence	Number	BRN	Brunei	Western Pacific	≥5 years	290094	22408.8	17928.4	27519.9
All taxa	DIAR	All foodborne etiologies	2000	Incidence	Number	BRN	Brunei	Western Pacific	All ages	322927	28324.1	22690.3	35034.9
All taxa	DIAR	All foodborne etiologies	2000	Incidence	Number	BTN	Bhutan	South-East Asia	<5 years	76141	68806	49455.7	92462.7
All taxa	DIAR	All foodborne etiologies	2000	Incidence	Number	BTN	Bhutan	South-East Asia	≥5 years	513681	196890	142800	267593
All taxa	DIAR	All foodborne etiologies	2000	Incidence	Number	BTN	Bhutan	South-East Asia	All ages	589822	265696	198933	351559
All taxa	DIAR	All foodborne etiologies	2000	Incidence	Number	BWA	Botswana	Africa	<5 years	210181	302591	220963	392143
All taxa	DIAR	All foodborne etiologies	2000	Incidence	Number	BWA	Botswana	Africa	≥5 years	1449379	1.45229e+06	1.03978e+06	1.95061e+06
All taxa	DIAR	All foodborne etiologies	2000	Incidence	Number	BWA	Botswana	Africa	All ages	1659560	1.75488e+06	1.28174e+06	2.32066e+06
All taxa	DIAR	All foodborne etiologies	2000	Incidence	Number	CAF	Central African Republic	Africa	<5 years	658909	1.59784e+06	1.12367e+06	2.07129e+06
All taxa	DIAR	All foodborne etiologies	2000	Incidence	Number	CAF	Central African Republic	Africa	≥5 years	3121741	1.74728e+06	1.19653e+06	2.41462e+06
All taxa	DIAR	All foodborne etiologies	2000	Incidence	Number	CAF	Central African Republic	Africa	All ages	3780650	3.34511e+06	2.33106e+06	4.37979e+06
All taxa	DIAR	All foodborne etiologies	2000	Incidence	Number	CAN	Canada	Americas	<5 years	1825582	671285	518636	870794
All taxa	DIAR	All foodborne etiologies	2000	Incidence	Number	CAN	Canada	Americas	≥5 years	28910933	2.19045e+06	1.74509e+06	2.69065e+06
All taxa	DIAR	All foodborne etiologies	2000	Incidence	Number	CAN	Canada	Americas	All ages	30736515	2.86173e+06	2.29485e+06	3.49676e+06
All taxa	DIAR	All foodborne etiologies	2000	Incidence	Number	CHE	Switzerland	Europe	<5 years	400728	138153	110475	174083
All taxa	DIAR	All foodborne etiologies	2000	Incidence	Number	CHE	Switzerland	Europe	≥5 years	6763709	484841	387198	595649
All taxa	DIAR	All foodborne etiologies	2000	Incidence	Number	CHE	Switzerland	Europe	All ages	7164437	622994	507242	761469
All taxa	DIAR	All foodborne etiologies	2000	Incidence	Number	CHL	Chile	Americas	<5 years	1330879	336607	260064	436649
All taxa	DIAR	All foodborne etiologies	2000	Incidence	Number	CHL	Chile	Americas	≥5 years	14081549	1.09837e+06	875051	1.34919e+06
All taxa	DIAR	All foodborne etiologies	2000	Incidence	Number	CHL	Chile	Americas	All ages	15412428	1.43498e+06	1.15072e+06	1.75341e+06
All taxa	DIAR	All foodborne etiologies	2000	Incidence	Number	CHN	China	Western Pacific	<5 years	85784536	2.75669e+07	1.87889e+07	3.9116e+07
All taxa	DIAR	All foodborne etiologies	2000	Incidence	Number	CHN	China	Western Pacific	≥5 years	1178942379	4.99855e+07	3.33355e+07	7.33987e+07
All taxa	DIAR	All foodborne etiologies	2000	Incidence	Number	CHN	China	Western Pacific	All ages	1264726915	7.75524e+07	5.52617e+07	1.11296e+08
All taxa	DIAR	All foodborne etiologies	2000	Incidence	Number	CIV	Cote d'Ivoire	Africa	<5 years	3155598	6.53606e+06	4.92943e+06	8.35821e+06
All taxa	DIAR	All foodborne etiologies	2000	Incidence	Number	CIV	Cote d'Ivoire	Africa	≥5 years	14302759	9.03865e+06	6.60233e+06	1.20015e+07
All taxa	DIAR	All foodborne etiologies	2000	Incidence	Number	CIV	Cote d'Ivoire	Africa	All ages	17458357	1.55747e+07	1.20042e+07	1.97136e+07
All taxa	DIAR	All foodborne etiologies	2000	Incidence	Number	CMR	Cameroon	Africa	<5 years	2516885	6.28528e+06	4.70986e+06	8.13554e+06
All taxa	DIAR	All foodborne etiologies	2000	Incidence	Number	CMR	Cameroon	Africa	≥5 years	12200539	9.64608e+06	6.75682e+06	1.31132e+07
All taxa	DIAR	All foodborne etiologies	2000	Incidence	Number	CMR	Cameroon	Africa	All ages	14717424	1.59314e+07	1.14783e+07	2.06235e+07
All taxa	DIAR	All foodborne etiologies	2000	Incidence	Number	COD	Democratic Republic of Congo	Africa	<5 years	9313250	2.29166e+07	1.78503e+07	2.79443e+07
All taxa	DIAR	All foodborne etiologies	2000	Incidence	Number	COD	Democratic Republic of Congo	Africa	≥5 years	40379753	2.2604e+07	1.64827e+07	3.00697e+07
All taxa	DIAR	All foodborne etiologies	2000	Incidence	Number	COD	Democratic Republic of Congo	Africa	All ages	49693003	4.55206e+07	3.49703e+07	5.74886e+07
All taxa	DIAR	All foodborne etiologies	2000	Incidence	Number	COG	Congo	Africa	<5 years	500270	1.12514e+06	847828	1.43745e+06
All taxa	DIAR	All foodborne etiologies	2000	Incidence	Number	COG	Congo	Africa	≥5 years	2571937	1.58334e+06	1.19193e+06	2.09478e+06
All taxa	DIAR	All foodborne etiologies	2000	Incidence	Number	COG	Congo	Africa	All ages	3072207	2.70848e+06	2.06661e+06	3.4653e+06
All taxa	DIAR	All foodborne etiologies	2000	Incidence	Number	COK	Cook Islands	Western Pacific	<5 years	1883	296.216	224.009	394.146
All taxa	DIAR	All foodborne etiologies	2000	Incidence	Number	COK	Cook Islands	Western Pacific	≥5 years	14288	1122.15	897.789	1378.1
All taxa	DIAR	All foodborne etiologies	2000	Incidence	Number	COK	Cook Islands	Western Pacific	All ages	16171	1418.36	1136.25	1754.42
All taxa	DIAR	All foodborne etiologies	2000	Incidence	Number	COL	Colombia	Americas	<5 years	4334188	3.20018e+06	2.17193e+06	4.41652e+06
All taxa	DIAR	All foodborne etiologies	2000	Incidence	Number	COL	Colombia	Americas	≥5 years	34443599	6.59724e+06	4.36171e+06	9.39535e+06
All taxa	DIAR	All foodborne etiologies	2000	Incidence	Number	COL	Colombia	Americas	All ages	38777787	9.79742e+06	6.49692e+06	1.38207e+07
All taxa	DIAR	All foodborne etiologies	2000	Incidence	Number	COM	Comoros	Africa	<5 years	88517	192439	147721	243912
All taxa	DIAR	All foodborne etiologies	2000	Incidence	Number	COM	Comoros	Africa	≥5 years	442209	359631	261979	480723
All taxa	DIAR	All foodborne etiologies	2000	Incidence	Number	COM	Comoros	Africa	All ages	530726	552070	424839	696176
All taxa	DIAR	All foodborne etiologies	2000	Incidence	Number	CPV	Cape Verde	Africa	<5 years	61419	128827	96282	171287
All taxa	DIAR	All foodborne etiologies	2000	Incidence	Number	CPV	Cape Verde	Africa	≥5 years	388409	385645	275315	510383
All taxa	DIAR	All foodborne etiologies	2000	Incidence	Number	CPV	Cape Verde	Africa	All ages	449828	514472	373163	678540
All taxa	DIAR	All foodborne etiologies	2000	Incidence	Number	CRI	Costa Rica	Americas	<5 years	399526	195542	136671	275651
All taxa	DIAR	All foodborne etiologies	2000	Incidence	Number	CRI	Costa Rica	Americas	≥5 years	3501667	622994	439820	847137
All taxa	DIAR	All foodborne etiologies	2000	Incidence	Number	CRI	Costa Rica	Americas	All ages	3901193	818536	585751	1.08678e+06
All taxa	DIAR	All foodborne etiologies	2000	Incidence	Number	CUB	Cuba	Americas	<5 years	722341	197122	127527	296400
All taxa	DIAR	All foodborne etiologies	2000	Incidence	Number	CUB	Cuba	Americas	≥5 years	10368690	1.91796e+06	1.21728e+06	2.6723e+06
All taxa	DIAR	All foodborne etiologies	2000	Incidence	Number	CUB	Cuba	Americas	All ages	11091031	2.11508e+06	1.36044e+06	2.96084e+06
All taxa	DIAR	All foodborne etiologies	2000	Incidence	Number	CYP	Cyprus	Europe	<5 years	67436	18116.6	14487.1	22828.3
All taxa	DIAR	All foodborne etiologies	2000	Incidence	Number	CYP	Cyprus	Europe	≥5 years	872071	63579.5	50775.2	78110.3
All taxa	DIAR	All foodborne etiologies	2000	Incidence	Number	CYP	Cyprus	Europe	All ages	939507	81696.2	66517	99855.1
All taxa	DIAR	All foodborne etiologies	2000	Incidence	Number	CZE	Czechia	Europe	<5 years	453616	197535	157960	248907
All taxa	DIAR	All foodborne etiologies	2000	Incidence	Number	CZE	Czechia	Europe	≥5 years	9790324	693242	553628	851678
All taxa	DIAR	All foodborne etiologies	2000	Incidence	Number	CZE	Czechia	Europe	All ages	10243940	890776	725270	1.08877e+06
All taxa	DIAR	All foodborne etiologies	2000	Incidence	Number	DEU	Germany	Europe	<5 years	3974599	1.57637e+06	1.26055e+06	1.98633e+06
All taxa	DIAR	All foodborne etiologies	2000	Incidence	Number	DEU	Germany	Europe	≥5 years	77773785	5.53218e+06	4.41805e+06	6.79654e+06
All taxa	DIAR	All foodborne etiologies	2000	Incidence	Number	DEU	Germany	Europe	All ages	81748384	7.10855e+06	5.78778e+06	8.68859e+06
All taxa	DIAR	All foodborne etiologies	2000	Incidence	Number	DJI	Djibouti	Eastern Mediterranean	<5 years	107877	179701	132032	240638
All taxa	DIAR	All foodborne etiologies	2000	Incidence	Number	DJI	Djibouti	Eastern Mediterranean	≥5 years	628115	431647	310529	578814
All taxa	DIAR	All foodborne etiologies	2000	Incidence	Number	DJI	Djibouti	Eastern Mediterranean	All ages	735992	611348	453067	794163
All taxa	DIAR	All foodborne etiologies	2000	Incidence	Number	DMA	Dominica	Americas	<5 years	6636	1612.27	1115.31	2341.52
All taxa	DIAR	All foodborne etiologies	2000	Incidence	Number	DMA	Dominica	Americas	≥5 years	62085	10187.5	6810.28	14216.5
All taxa	DIAR	All foodborne etiologies	2000	Incidence	Number	DMA	Dominica	Americas	All ages	68721	11799.8	8081.61	16054.6
All taxa	DIAR	All foodborne etiologies	2000	Incidence	Number	DNK	Denmark	Europe	<5 years	340591	102780	82188.8	129511
All taxa	DIAR	All foodborne etiologies	2000	Incidence	Number	DNK	Denmark	Europe	≥5 years	4989444	360701	288059	443137
All taxa	DIAR	All foodborne etiologies	2000	Incidence	Number	DNK	Denmark	Europe	All ages	5330035	463481	377366	566500
All taxa	DIAR	All foodborne etiologies	2000	Incidence	Number	DOM	Dominican Republic	Americas	<5 years	1026055	1.03909e+06	768476	1.3548e+06
All taxa	DIAR	All foodborne etiologies	2000	Incidence	Number	DOM	Dominican Republic	Americas	≥5 years	7488910	1.76405e+06	1.22058e+06	2.41988e+06
All taxa	DIAR	All foodborne etiologies	2000	Incidence	Number	DOM	Dominican Republic	Americas	All ages	8514965	2.80314e+06	2.0652e+06	3.66347e+06
All taxa	DIAR	All foodborne etiologies	2000	Incidence	Number	DZA	Algeria	Africa	<5 years	3089302	3.29042e+06	2.44461e+06	4.38573e+06
All taxa	DIAR	All foodborne etiologies	2000	Incidence	Number	DZA	Algeria	Africa	≥5 years	27599314	4.55331e+06	3.12013e+06	6.54377e+06
All taxa	DIAR	All foodborne etiologies	2000	Incidence	Number	DZA	Algeria	Africa	All ages	30688616	7.84373e+06	5.82058e+06	1.04595e+07
All taxa	DIAR	All foodborne etiologies	2000	Incidence	Number	ECU	Ecuador	Americas	<5 years	1568823	2.87931e+06	2.19801e+06	3.70411e+06
All taxa	DIAR	All foodborne etiologies	2000	Incidence	Number	ECU	Ecuador	Americas	≥5 years	11010893	4.38835e+06	3.13158e+06	6.06822e+06
All taxa	DIAR	All foodborne etiologies	2000	Incidence	Number	ECU	Ecuador	Americas	All ages	12579716	7.26766e+06	5.3886e+06	9.46794e+06
All taxa	DIAR	All foodborne etiologies	2000	Incidence	Number	EGY	Egypt	Eastern Mediterranean	<5 years	9207154	1.40215e+07	1.0279e+07	1.79917e+07
All taxa	DIAR	All foodborne etiologies	2000	Incidence	Number	EGY	Egypt	Eastern Mediterranean	≥5 years	63092156	1.02603e+07	6.70064e+06	1.50277e+07
All taxa	DIAR	All foodborne etiologies	2000	Incidence	Number	EGY	Egypt	Eastern Mediterranean	All ages	72299310	2.42818e+07	1.71141e+07	3.20381e+07
All taxa	DIAR	All foodborne etiologies	2000	Incidence	Number	EMR	Eastern Mediterranean Region	Eastern Mediterranean	<5 years	68844906	1.20239e+08	8.82461e+07	1.5403e+08
All taxa	DIAR	All foodborne etiologies	2000	Incidence	Number	EMR	Eastern Mediterranean Region	Eastern Mediterranean	≥5 years	416297972	1.6888e+08	1.19055e+08	2.28105e+08
All taxa	DIAR	All foodborne etiologies	2000	Incidence	Number	EMR	Eastern Mediterranean Region	Eastern Mediterranean	All ages	485142878	2.89119e+08	2.16408e+08	3.73535e+08
All taxa	DIAR	All foodborne etiologies	2000	Incidence	Number	ERI	Eritrea	Africa	<5 years	395852	933191	697592	1.16748e+06
All taxa	DIAR	All foodborne etiologies	2000	Incidence	Number	ERI	Eritrea	Africa	≥5 years	1837602	2.03957e+06	1.50715e+06	2.7247e+06
All taxa	DIAR	All foodborne etiologies	2000	Incidence	Number	ERI	Eritrea	Africa	All ages	2233454	2.97276e+06	2.26241e+06	3.81751e+06
All taxa	DIAR	All foodborne etiologies	2000	Incidence	Number	ESP	Spain	Europe	<5 years	1868646	788876	630831	994039
All taxa	DIAR	All foodborne etiologies	2000	Incidence	Number	ESP	Spain	Europe	≥5 years	39041572	2.76853e+06	2.21097e+06	3.40126e+06
All taxa	DIAR	All foodborne etiologies	2000	Incidence	Number	ESP	Spain	Europe	All ages	40910218	3.55741e+06	2.89644e+06	4.34812e+06
All taxa	DIAR	All foodborne etiologies	2000	Incidence	Number	EST	Estonia	Europe	<5 years	62910	27020.2	21606.9	34047.3
All taxa	DIAR	All foodborne etiologies	2000	Incidence	Number	EST	Estonia	Europe	≥5 years	1338330	94826.6	75729.3	116499
All taxa	DIAR	All foodborne etiologies	2000	Incidence	Number	EST	Estonia	Europe	All ages	1401240	121847	99207.7	148930
All taxa	DIAR	All foodborne etiologies	2000	Incidence	Number	ETH	Ethiopia	Africa	<5 years	12961791	3.3841e+07	2.45852e+07	4.42188e+07
All taxa	DIAR	All foodborne etiologies	2000	Incidence	Number	ETH	Ethiopia	Africa	≥5 years	53432810	5.46363e+07	3.80624e+07	7.60471e+07
All taxa	DIAR	All foodborne etiologies	2000	Incidence	Number	ETH	Ethiopia	Africa	All ages	66394601	8.84773e+07	6.50909e+07	1.18475e+08
All taxa	DIAR	All foodborne etiologies	2000	Incidence	Number	EUR	European Region	Europe	<5 years	51566372	2.65834e+07	2.12851e+07	3.25664e+07
All taxa	DIAR	All foodborne etiologies	2000	Incidence	Number	EUR	European Region	Europe	≥5 years	817936200	5.79786e+07	4.75101e+07	7.18633e+07
All taxa	DIAR	All foodborne etiologies	2000	Incidence	Number	EUR	European Region	Europe	All ages	869502572	8.4562e+07	6.88821e+07	1.02655e+08
All taxa	DIAR	All foodborne etiologies	2000	Incidence	Number	FIN	Finland	Europe	<5 years	297525	99719.4	79741.3	125653
All taxa	DIAR	All foodborne etiologies	2000	Incidence	Number	FIN	Finland	Europe	≥5 years	4873799	349960	279481	429942
All taxa	DIAR	All foodborne etiologies	2000	Incidence	Number	FIN	Finland	Europe	All ages	5171324	449680	366129	549632
All taxa	DIAR	All foodborne etiologies	2000	Incidence	Number	FJI	Fiji	Western Pacific	<5 years	99948	52699.9	37406.9	70299.7
All taxa	DIAR	All foodborne etiologies	2000	Incidence	Number	FJI	Fiji	Western Pacific	≥5 years	736549	151660	103303	209403
All taxa	DIAR	All foodborne etiologies	2000	Incidence	Number	FJI	Fiji	Western Pacific	All ages	836497	204360	143314	273622
All taxa	DIAR	All foodborne etiologies	2000	Incidence	Number	FRA	France	Europe	<5 years	3715699	1.14299e+06	914003	1.44025e+06
All taxa	DIAR	All foodborne etiologies	2000	Incidence	Number	FRA	France	Europe	≥5 years	55558469	4.01128e+06	3.20344e+06	4.92804e+06
All taxa	DIAR	All foodborne etiologies	2000	Incidence	Number	FRA	France	Europe	All ages	59274168	5.15427e+06	4.19661e+06	6.29993e+06
All taxa	DIAR	All foodborne etiologies	2000	Incidence	Number	FSM	Micronesia	Western Pacific	<5 years	15852	14727.8	10536.7	19713.3
All taxa	DIAR	All foodborne etiologies	2000	Incidence	Number	FSM	Micronesia	Western Pacific	≥5 years	95980	19040.6	12515.8	27740.7
All taxa	DIAR	All foodborne etiologies	2000	Incidence	Number	FSM	Micronesia	Western Pacific	All ages	111832	33768.4	23667.3	45587
All taxa	DIAR	All foodborne etiologies	2000	Incidence	Number	GAB	Gabon	Africa	<5 years	187286	307455	213349	420815
All taxa	DIAR	All foodborne etiologies	2000	Incidence	Number	GAB	Gabon	Africa	≥5 years	1071637	618340	422099	863530
All taxa	DIAR	All foodborne etiologies	2000	Incidence	Number	GAB	Gabon	Africa	All ages	1258923	925795	642395	1.26876e+06
All taxa	DIAR	All foodborne etiologies	2000	Incidence	Number	GBR	United Kingdom	Europe	<5 years	3599346	1.13667e+06	908950	1.43229e+06
All taxa	DIAR	All foodborne etiologies	2000	Incidence	Number	GBR	United Kingdom	Europe	≥5 years	55347162	3.9891e+06	3.18573e+06	4.90079e+06
All taxa	DIAR	All foodborne etiologies	2000	Incidence	Number	GBR	United Kingdom	Europe	All ages	58946508	5.12578e+06	4.17341e+06	6.2651e+06
All taxa	DIAR	All foodborne etiologies	2000	Incidence	Number	GEO	Georgia	Europe	<5 years	280428	188937	133906	255390
All taxa	DIAR	All foodborne etiologies	2000	Incidence	Number	GEO	Georgia	Europe	≥5 years	4112974	336469	212707	492238
All taxa	DIAR	All foodborne etiologies	2000	Incidence	Number	GEO	Georgia	Europe	All ages	4393402	525406	360415	731866
All taxa	DIAR	All foodborne etiologies	2000	Incidence	Number	GHA	Ghana	Africa	<5 years	2998023	6.06515e+06	4.34603e+06	7.89325e+06
All taxa	DIAR	All foodborne etiologies	2000	Incidence	Number	GHA	Ghana	Africa	≥5 years	16386799	1.15305e+07	8.11093e+06	1.58094e+07
All taxa	DIAR	All foodborne etiologies	2000	Incidence	Number	GHA	Ghana	Africa	All ages	19384822	1.75957e+07	1.26678e+07	2.28745e+07
All taxa	DIAR	All foodborne etiologies	2000	Incidence	Number	GIN	Guinea	Africa	<5 years	1477527	3.16283e+06	2.38884e+06	3.98164e+06
All taxa	DIAR	All foodborne etiologies	2000	Incidence	Number	GIN	Guinea	Africa	≥5 years	6876488	5.58611e+06	4.10388e+06	7.40608e+06
All taxa	DIAR	All foodborne etiologies	2000	Incidence	Number	GIN	Guinea	Africa	All ages	8354015	8.74894e+06	6.71415e+06	1.12484e+07
All taxa	DIAR	All foodborne etiologies	2000	Incidence	Number	GLOBAL	Global	All WHO Member States	<5 years	622397712	7.79291e+08	6.08301e+08	9.67684e+08
All taxa	DIAR	All foodborne etiologies	2000	Incidence	Number	GLOBAL	Global	All WHO Member States	≥5 years	5465543593	1.78698e+09	1.37934e+09	2.27367e+09
All taxa	DIAR	All foodborne etiologies	2000	Incidence	Number	GLOBAL	Global	All WHO Member States	All ages	6087941305	2.56627e+09	2.03243e+09	3.18396e+09
All taxa	DIAR	All foodborne etiologies	2000	Incidence	Number	GMB	Gambia	Africa	<5 years	262507	582180	433612	759423
All taxa	DIAR	All foodborne etiologies	2000	Incidence	Number	GMB	Gambia	Africa	≥5 years	1172790	929385	653869	1.23558e+06
All taxa	DIAR	All foodborne etiologies	2000	Incidence	Number	GMB	Gambia	Africa	All ages	1435297	1.51157e+06	1.1155e+06	1.91439e+06
All taxa	DIAR	All foodborne etiologies	2000	Incidence	Number	GNB	Guinea-Bissau	Africa	<5 years	213566	504246	362600	660503
All taxa	DIAR	All foodborne etiologies	2000	Incidence	Number	GNB	Guinea-Bissau	Africa	≥5 years	1008256	914123	647006	1.23428e+06
All taxa	DIAR	All foodborne etiologies	2000	Incidence	Number	GNB	Guinea-Bissau	Africa	All ages	1221822	1.41837e+06	1.03452e+06	1.85456e+06
All taxa	DIAR	All foodborne etiologies	2000	Incidence	Number	GNQ	Equatorial Guinea	Africa	<5 years	116125	264877	199122	335344
All taxa	DIAR	All foodborne etiologies	2000	Incidence	Number	GNQ	Equatorial Guinea	Africa	≥5 years	564245	357278	255473	485250
All taxa	DIAR	All foodborne etiologies	2000	Incidence	Number	GNQ	Equatorial Guinea	Africa	All ages	680370	622155	468351	805260
All taxa	DIAR	All foodborne etiologies	2000	Incidence	Number	GRC	Greece	Europe	<5 years	520181	207379	165832	261312
All taxa	DIAR	All foodborne etiologies	2000	Incidence	Number	GRC	Greece	Europe	≥5 years	10234247	727788	581217	894120
All taxa	DIAR	All foodborne etiologies	2000	Incidence	Number	GRC	Greece	Europe	All ages	10754428	935166	761413	1.14303e+06
All taxa	DIAR	All foodborne etiologies	2000	Incidence	Number	GRD	Grenada	Americas	<5 years	10530	3430.07	2279.54	5109.46
All taxa	DIAR	All foodborne etiologies	2000	Incidence	Number	GRD	Grenada	Americas	≥5 years	96554	30988.5	20433.3	43624
All taxa	DIAR	All foodborne etiologies	2000	Incidence	Number	GRD	Grenada	Americas	All ages	107084	34418.5	23170.5	47540.3
All taxa	DIAR	All foodborne etiologies	2000	Incidence	Number	GTM	Guatemala	Americas	<5 years	1873508	1.60802e+06	1.13344e+06	2.18068e+06
All taxa	DIAR	All foodborne etiologies	2000	Incidence	Number	GTM	Guatemala	Americas	≥5 years	9690238	4.78391e+06	3.18066e+06	6.69466e+06
All taxa	DIAR	All foodborne etiologies	2000	Incidence	Number	GTM	Guatemala	Americas	All ages	11563746	6.39193e+06	4.38579e+06	8.79062e+06
All taxa	DIAR	All foodborne etiologies	2000	Incidence	Number	GUY	Guyana	Americas	<5 years	101867	16703.5	12905.3	21667.9
All taxa	DIAR	All foodborne etiologies	2000	Incidence	Number	GUY	Guyana	Americas	≥5 years	662944	54504.4	43422.6	66950.9
All taxa	DIAR	All foodborne etiologies	2000	Incidence	Number	GUY	Guyana	Americas	All ages	764811	71208	57102.4	87009.3
All taxa	DIAR	All foodborne etiologies	2000	Incidence	Number	HND	Honduras	Americas	<5 years	1035697	661106	455414	902425
All taxa	DIAR	All foodborne etiologies	2000	Incidence	Number	HND	Honduras	Americas	≥5 years	5452302	1.7179e+06	1.17276e+06	2.40714e+06
All taxa	DIAR	All foodborne etiologies	2000	Incidence	Number	HND	Honduras	Americas	All ages	6487999	2.37901e+06	1.67365e+06	3.23534e+06
All taxa	DIAR	All foodborne etiologies	2000	Incidence	Number	HRV	Croatia	Europe	<5 years	235105	83993	67165.6	105837
All taxa	DIAR	All foodborne etiologies	2000	Incidence	Number	HRV	Croatia	Europe	≥5 years	4120670	294770	235406	362138
All taxa	DIAR	All foodborne etiologies	2000	Incidence	Number	HRV	Croatia	Europe	All ages	4355775	378763	308389	462951
All taxa	DIAR	All foodborne etiologies	2000	Incidence	Number	HTI	Haiti	Americas	<5 years	1190150	1.10511e+06	798785	1.4686e+06
All taxa	DIAR	All foodborne etiologies	2000	Incidence	Number	HTI	Haiti	Americas	≥5 years	7036198	856653	586968	1.21849e+06
All taxa	DIAR	All foodborne etiologies	2000	Incidence	Number	HTI	Haiti	Americas	All ages	8226348	1.96176e+06	1.40641e+06	2.66405e+06
All taxa	DIAR	All foodborne etiologies	2000	Incidence	Number	HUN	Hungary	Europe	<5 years	503576	196737	157322	247902
All taxa	DIAR	All foodborne etiologies	2000	Incidence	Number	HUN	Hungary	Europe	≥5 years	9698987	690441	551392	848238
All taxa	DIAR	All foodborne etiologies	2000	Incidence	Number	HUN	Hungary	Europe	All ages	10202563	887178	722341	1.08437e+06
All taxa	DIAR	All foodborne etiologies	2000	Incidence	Number	IDN	Indonesia	South-East Asia	<5 years	22858488	3.17018e+07	2.1739e+07	4.39575e+07
All taxa	DIAR	All foodborne etiologies	2000	Incidence	Number	IDN	Indonesia	South-East Asia	≥5 years	191700283	6.53785e+07	4.45615e+07	9.32787e+07
All taxa	DIAR	All foodborne etiologies	2000	Incidence	Number	IDN	Indonesia	South-East Asia	All ages	214558771	9.70803e+07	6.81086e+07	1.34559e+08
All taxa	DIAR	All foodborne etiologies	2000	Incidence	Number	IND	India	South-East Asia	<5 years	131406463	1.80655e+08	1.35017e+08	2.38933e+08
All taxa	DIAR	All foodborne etiologies	2000	Incidence	Number	IND	India	South-East Asia	≥5 years	916596107	7.03291e+08	5.18926e+08	9.40516e+08
All taxa	DIAR	All foodborne etiologies	2000	Incidence	Number	IND	India	South-East Asia	All ages	1048002570	8.83946e+08	6.57737e+08	1.16685e+09
All taxa	DIAR	All foodborne etiologies	2000	Incidence	Number	IRL	Ireland	Europe	<5 years	264328	72800.2	58215.2	91733.4
All taxa	DIAR	All foodborne etiologies	2000	Incidence	Number	IRL	Ireland	Europe	≥5 years	3511002	255489	204036	313880
All taxa	DIAR	All foodborne etiologies	2000	Incidence	Number	IRL	Ireland	Europe	All ages	3775330	328289	267293	401259
All taxa	DIAR	All foodborne etiologies	2000	Incidence	Number	IRN	Iran	Eastern Mediterranean	<5 years	5304024	4.29646e+06	2.99915e+06	5.7404e+06
All taxa	DIAR	All foodborne etiologies	2000	Incidence	Number	IRN	Iran	Eastern Mediterranean	≥5 years	60598975	1.18997e+07	7.86837e+06	1.7185e+07
All taxa	DIAR	All foodborne etiologies	2000	Incidence	Number	IRN	Iran	Eastern Mediterranean	All ages	65902999	1.61961e+07	1.10689e+07	2.22994e+07
All taxa	DIAR	All foodborne etiologies	2000	Incidence	Number	IRQ	Iraq	Eastern Mediterranean	<5 years	3994623	5.3401e+06	3.9507e+06	7.08175e+06
All taxa	DIAR	All foodborne etiologies	2000	Incidence	Number	IRQ	Iraq	Eastern Mediterranean	≥5 years	20027735	4.34843e+06	2.87632e+06	6.10912e+06
All taxa	DIAR	All foodborne etiologies	2000	Incidence	Number	IRQ	Iraq	Eastern Mediterranean	All ages	24022358	9.68853e+06	7.20595e+06	1.26034e+07
All taxa	DIAR	All foodborne etiologies	2000	Incidence	Number	ISL	Iceland	Europe	<5 years	21344	5382.38	4304.05	6782.18
All taxa	DIAR	All foodborne etiologies	2000	Incidence	Number	ISL	Iceland	Europe	≥5 years	257779	18889.2	15085.1	23206.2
All taxa	DIAR	All foodborne etiologies	2000	Incidence	Number	ISL	Iceland	Europe	All ages	279123	24271.5	19761.9	29666.5
All taxa	DIAR	All foodborne etiologies	2000	Incidence	Number	ISR	Israel	Europe	<5 years	610189	116296	92996.8	146542
All taxa	DIAR	All foodborne etiologies	2000	Incidence	Number	ISR	Israel	Europe	≥5 years	5420758	408133	325939	501411
All taxa	DIAR	All foodborne etiologies	2000	Incidence	Number	ISR	Israel	Europe	All ages	6030947	524429	426991	640996
All taxa	DIAR	All foodborne etiologies	2000	Incidence	Number	ITA	Italy	Europe	<5 years	2624077	1.10402e+06	882834	1.39114e+06
All taxa	DIAR	All foodborne etiologies	2000	Incidence	Number	ITA	Italy	Europe	≥5 years	54628791	3.87449e+06	3.0942e+06	4.75999e+06
All taxa	DIAR	All foodborne etiologies	2000	Incidence	Number	ITA	Italy	Europe	All ages	57252868	4.9785e+06	4.0535e+06	6.08509e+06
All taxa	DIAR	All foodborne etiologies	2000	Incidence	Number	JAM	Jamaica	Americas	<5 years	284058	105257	75442.3	141514
All taxa	DIAR	All foodborne etiologies	2000	Incidence	Number	JAM	Jamaica	Americas	≥5 years	2315290	357566	242410	499680
All taxa	DIAR	All foodborne etiologies	2000	Incidence	Number	JAM	Jamaica	Americas	All ages	2599348	462824	325640	624027
All taxa	DIAR	All foodborne etiologies	2000	Incidence	Number	JOR	Jordan	Eastern Mediterranean	<5 years	793465	553481	398725	729361
All taxa	DIAR	All foodborne etiologies	2000	Incidence	Number	JOR	Jordan	Eastern Mediterranean	≥5 years	4538310	808446	532840	1.15137e+06
All taxa	DIAR	All foodborne etiologies	2000	Incidence	Number	JOR	Jordan	Eastern Mediterranean	All ages	5331775	1.36193e+06	963144	1.83776e+06
All taxa	DIAR	All foodborne etiologies	2000	Incidence	Number	JPN	Japan	Western Pacific	<5 years	5901789	2.32479e+06	1.75808e+06	3.09337e+06
All taxa	DIAR	All foodborne etiologies	2000	Incidence	Number	JPN	Japan	Western Pacific	≥5 years	121013065	8.80696e+06	7.04612e+06	1.08157e+07
All taxa	DIAR	All foodborne etiologies	2000	Incidence	Number	JPN	Japan	Western Pacific	All ages	126914854	1.11318e+07	8.91761e+06	1.37692e+07
All taxa	DIAR	All foodborne etiologies	2000	Incidence	Number	KAZ	Kazakhstan	Europe	<5 years	1206523	545770	388830	727864
All taxa	DIAR	All foodborne etiologies	2000	Incidence	Number	KAZ	Kazakhstan	Europe	≥5 years	14258605	606562	381888	879158
All taxa	DIAR	All foodborne etiologies	2000	Incidence	Number	KAZ	Kazakhstan	Europe	All ages	15465128	1.15233e+06	812992	1.58113e+06
All taxa	DIAR	All foodborne etiologies	2000	Incidence	Number	KEN	Kenya	Africa	<5 years	5235810	1.12565e+07	8.27068e+06	1.4848e+07
All taxa	DIAR	All foodborne etiologies	2000	Incidence	Number	KEN	Kenya	Africa	≥5 years	24940196	2.87902e+07	2.08276e+07	3.91766e+07
All taxa	DIAR	All foodborne etiologies	2000	Incidence	Number	KEN	Kenya	Africa	All ages	30176006	4.00466e+07	3.00488e+07	5.2625e+07
All taxa	DIAR	All foodborne etiologies	2000	Incidence	Number	KGZ	Kyrgyzstan	Europe	<5 years	560653	344896	252265	456013
All taxa	DIAR	All foodborne etiologies	2000	Incidence	Number	KGZ	Kyrgyzstan	Europe	≥5 years	4440267	253577	164778	367161
All taxa	DIAR	All foodborne etiologies	2000	Incidence	Number	KGZ	Kyrgyzstan	Europe	All ages	5000920	598473	424086	813943
All taxa	DIAR	All foodborne etiologies	2000	Incidence	Number	KHM	Cambodia	Western Pacific	<5 years	1749671	2.53151e+06	1.79213e+06	3.40298e+06
All taxa	DIAR	All foodborne etiologies	2000	Incidence	Number	KHM	Cambodia	Western Pacific	≥5 years	10614975	2.31306e+06	1.50995e+06	3.3421e+06
All taxa	DIAR	All foodborne etiologies	2000	Incidence	Number	KHM	Cambodia	Western Pacific	All ages	12364646	4.84456e+06	3.34872e+06	6.55951e+06
All taxa	DIAR	All foodborne etiologies	2000	Incidence	Number	KIR	Kiribati	Western Pacific	<5 years	12962	12333.5	8648.72	16348.5
All taxa	DIAR	All foodborne etiologies	2000	Incidence	Number	KIR	Kiribati	Western Pacific	≥5 years	74888	26449.7	17718.2	36957.5
All taxa	DIAR	All foodborne etiologies	2000	Incidence	Number	KIR	Kiribati	Western Pacific	All ages	87850	38783.2	27085.5	52785.1
All taxa	DIAR	All foodborne etiologies	2000	Incidence	Number	KNA	Saint Kitts and Nevis	Americas	<5 years	4232	980.943	757.881	1272.49
All taxa	DIAR	All foodborne etiologies	2000	Incidence	Number	KNA	Saint Kitts and Nevis	Americas	≥5 years	40683	3200.88	2550.08	3931.83
All taxa	DIAR	All foodborne etiologies	2000	Incidence	Number	KNA	Saint Kitts and Nevis	Americas	All ages	44915	4181.82	3353.45	5109.79
All taxa	DIAR	All foodborne etiologies	2000	Incidence	Number	KOR	South Korea	Western Pacific	<5 years	3270585	854138	645928	1.13652e+06
All taxa	DIAR	All foodborne etiologies	2000	Incidence	Number	KOR	South Korea	Western Pacific	≥5 years	43358523	3.23572e+06	2.58878e+06	3.97375e+06
All taxa	DIAR	All foodborne etiologies	2000	Incidence	Number	KOR	South Korea	Western Pacific	All ages	46629108	4.08986e+06	3.27637e+06	5.05886e+06
All taxa	DIAR	All foodborne etiologies	2000	Incidence	Number	KWT	Kuwait	Eastern Mediterranean	<5 years	205073	38292.3	28595.1	52845.4
All taxa	DIAR	All foodborne etiologies	2000	Incidence	Number	KWT	Kuwait	Eastern Mediterranean	≥5 years	1722582	134458	107545	168691
All taxa	DIAR	All foodborne etiologies	2000	Incidence	Number	KWT	Kuwait	Eastern Mediterranean	All ages	1927655	172750	136760	220194
All taxa	DIAR	All foodborne etiologies	2000	Incidence	Number	LAO	Laos	Western Pacific	<5 years	835755	1.11601e+06	802439	1.48864e+06
All taxa	DIAR	All foodborne etiologies	2000	Incidence	Number	LAO	Laos	Western Pacific	≥5 years	4550338	797900	518621	1.14295e+06
All taxa	DIAR	All foodborne etiologies	2000	Incidence	Number	LAO	Laos	Western Pacific	All ages	5386093	1.91391e+06	1.35636e+06	2.59626e+06
All taxa	DIAR	All foodborne etiologies	2000	Incidence	Number	LBN	Lebanon	Eastern Mediterranean	<5 years	445566	435502	298165	607663
All taxa	DIAR	All foodborne etiologies	2000	Incidence	Number	LBN	Lebanon	Eastern Mediterranean	≥5 years	3847230	767433	484573	1.10947e+06
All taxa	DIAR	All foodborne etiologies	2000	Incidence	Number	LBN	Lebanon	Eastern Mediterranean	All ages	4292796	1.20294e+06	816681	1.67989e+06
All taxa	DIAR	All foodborne etiologies	2000	Incidence	Number	LBR	Liberia	Africa	<5 years	495400	1.33904e+06	1.02586e+06	1.6909e+06
All taxa	DIAR	All foodborne etiologies	2000	Incidence	Number	LBR	Liberia	Africa	≥5 years	2392171	2.39944e+06	1.78079e+06	3.22012e+06
All taxa	DIAR	All foodborne etiologies	2000	Incidence	Number	LBR	Liberia	Africa	All ages	2887571	3.73848e+06	2.87429e+06	4.81473e+06
All taxa	DIAR	All foodborne etiologies	2000	Incidence	Number	LBY	Libya	Eastern Mediterranean	<5 years	534064	424048	303481	580141
All taxa	DIAR	All foodborne etiologies	2000	Incidence	Number	LBY	Libya	Eastern Mediterranean	≥5 years	4723235	814580	543473	1.20346e+06
All taxa	DIAR	All foodborne etiologies	2000	Incidence	Number	LBY	Libya	Eastern Mediterranean	All ages	5257299	1.23863e+06	878365	1.71697e+06
All taxa	DIAR	All foodborne etiologies	2000	Incidence	Number	LCA	Saint Lucia	Americas	<5 years	16797	5919.43	4255.35	8279.67
All taxa	DIAR	All foodborne etiologies	2000	Incidence	Number	LCA	Saint Lucia	Americas	≥5 years	140919	32961.1	22715.2	44976.1
All taxa	DIAR	All foodborne etiologies	2000	Incidence	Number	LCA	Saint Lucia	Americas	All ages	157716	38880.5	27375.7	52117
All taxa	DIAR	All foodborne etiologies	2000	Incidence	Number	LKA	Sri Lanka	South-East Asia	<5 years	1720065	1.41651e+06	1.04337e+06	1.86553e+06
All taxa	DIAR	All foodborne etiologies	2000	Incidence	Number	LKA	Sri Lanka	South-East Asia	≥5 years	17397507	4.09168e+06	2.92206e+06	5.61229e+06
All taxa	DIAR	All foodborne etiologies	2000	Incidence	Number	LKA	Sri Lanka	South-East Asia	All ages	19117572	5.50819e+06	4.1343e+06	7.44208e+06
All taxa	DIAR	All foodborne etiologies	2000	Incidence	Number	LSO	Lesotho	Africa	<5 years	264552	470525	351778	604536
All taxa	DIAR	All foodborne etiologies	2000	Incidence	Number	LSO	Lesotho	Africa	≥5 years	1740070	2.00426e+06	1.52827e+06	2.62764e+06
All taxa	DIAR	All foodborne etiologies	2000	Incidence	Number	LSO	Lesotho	Africa	All ages	2004622	2.47478e+06	1.9071e+06	3.18324e+06
All taxa	DIAR	All foodborne etiologies	2000	Incidence	Number	LTU	Lithuania	Europe	<5 years	188056	67700.5	54137.3	85307.3
All taxa	DIAR	All foodborne etiologies	2000	Incidence	Number	LTU	Lithuania	Europe	≥5 years	3322822	237593	189744	291893
All taxa	DIAR	All foodborne etiologies	2000	Incidence	Number	LTU	Lithuania	Europe	All ages	3510878	305293	248570	373152
All taxa	DIAR	All foodborne etiologies	2000	Incidence	Number	LUX	Luxembourg	Europe	<5 years	28462	8350.19	6677.28	10521.8
All taxa	DIAR	All foodborne etiologies	2000	Incidence	Number	LUX	Luxembourg	Europe	≥5 years	404567	29304.5	23402.8	36001.9
All taxa	DIAR	All foodborne etiologies	2000	Incidence	Number	LUX	Luxembourg	Europe	All ages	433029	37654.6	30658.4	46024.3
All taxa	DIAR	All foodborne etiologies	2000	Incidence	Number	LVA	Latvia	Europe	<5 years	95937	45937.3	36734.2	57884
All taxa	DIAR	All foodborne etiologies	2000	Incidence	Number	LVA	Latvia	Europe	≥5 years	2286329	161216	128748	198061
All taxa	DIAR	All foodborne etiologies	2000	Incidence	Number	LVA	Latvia	Europe	All ages	2382266	207153	168664	253198
All taxa	DIAR	All foodborne etiologies	2000	Incidence	Number	MAR	Morocco	Eastern Mediterranean	<5 years	3172197	4.49652e+06	3.12974e+06	6.06252e+06
All taxa	DIAR	All foodborne etiologies	2000	Incidence	Number	MAR	Morocco	Eastern Mediterranean	≥5 years	25054354	4.04031e+06	2.56329e+06	5.94051e+06
All taxa	DIAR	All foodborne etiologies	2000	Incidence	Number	MAR	Morocco	Eastern Mediterranean	All ages	28226551	8.53683e+06	5.9176e+06	1.1762e+07
All taxa	DIAR	All foodborne etiologies	2000	Incidence	Number	MCO	Monaco	Europe	<5 years	1447	625.855	500.469	788.622
All taxa	DIAR	All foodborne etiologies	2000	Incidence	Number	MCO	Monaco	Europe	≥5 years	31009	2196.4	1754.07	2698.38
All taxa	DIAR	All foodborne etiologies	2000	Incidence	Number	MCO	Monaco	Europe	All ages	32456	2822.26	2297.88	3449.57
All taxa	DIAR	All foodborne etiologies	2000	Incidence	Number	MDA	Moldova	Europe	<5 years	264180	161624	114388	213342
All taxa	DIAR	All foodborne etiologies	2000	Incidence	Number	MDA	Moldova	Europe	≥5 years	3992948	200993	123905	299104
All taxa	DIAR	All foodborne etiologies	2000	Incidence	Number	MDA	Moldova	Europe	All ages	4257128	362617	251248	499883
All taxa	DIAR	All foodborne etiologies	2000	Incidence	Number	MDG	Madagascar	Africa	<5 years	3014801	8.03019e+06	6.02858e+06	1.03587e+07
All taxa	DIAR	All foodborne etiologies	2000	Incidence	Number	MDG	Madagascar	Africa	≥5 years	13243253	1.59526e+07	1.15009e+07	2.10237e+07
All taxa	DIAR	All foodborne etiologies	2000	Incidence	Number	MDG	Madagascar	Africa	All ages	16258054	2.39828e+07	1.78512e+07	3.12101e+07
All taxa	DIAR	All foodborne etiologies	2000	Incidence	Number	MDV	Maldives	South-East Asia	<5 years	32622	43288.2	31166.6	58277.5
All taxa	DIAR	All foodborne etiologies	2000	Incidence	Number	MDV	Maldives	South-East Asia	≥5 years	247064	51733.2	33075.5	73502
All taxa	DIAR	All foodborne etiologies	2000	Incidence	Number	MDV	Maldives	South-East Asia	All ages	279686	95021.4	66669.8	129735
All taxa	DIAR	All foodborne etiologies	2000	Incidence	Number	MEX	Mexico	Americas	<5 years	11405683	5.93409e+06	3.88799e+06	8.53435e+06
All taxa	DIAR	All foodborne etiologies	2000	Incidence	Number	MEX	Mexico	Americas	≥5 years	86475375	1.42471e+07	9.51728e+06	1.96663e+07
All taxa	DIAR	All foodborne etiologies	2000	Incidence	Number	MEX	Mexico	Americas	All ages	97881058	2.01812e+07	1.38932e+07	2.69782e+07
All taxa	DIAR	All foodborne etiologies	2000	Incidence	Number	MHL	Marshall Islands	Western Pacific	<5 years	7704	5073.73	3632.01	6640.62
All taxa	DIAR	All foodborne etiologies	2000	Incidence	Number	MHL	Marshall Islands	Western Pacific	≥5 years	42762	7232.69	4940.59	10288.4
All taxa	DIAR	All foodborne etiologies	2000	Incidence	Number	MHL	Marshall Islands	Western Pacific	All ages	50466	12306.4	8776.67	16506.9
All taxa	DIAR	All foodborne etiologies	2000	Incidence	Number	MKD	North Macedonia	Europe	<5 years	151171	67022.2	47849.6	90098.9
All taxa	DIAR	All foodborne etiologies	2000	Incidence	Number	MKD	North Macedonia	Europe	≥5 years	1901618	24777	14771.2	36339.7
All taxa	DIAR	All foodborne etiologies	2000	Incidence	Number	MKD	North Macedonia	Europe	All ages	2052789	91799.2	65198.3	125059
All taxa	DIAR	All foodborne etiologies	2000	Incidence	Number	MLI	Mali	Africa	<5 years	2098442	6.1379e+06	4.61731e+06	7.78709e+06
All taxa	DIAR	All foodborne etiologies	2000	Incidence	Number	MLI	Mali	Africa	≥5 years	9289964	1.13551e+07	8.02409e+06	1.54431e+07
All taxa	DIAR	All foodborne etiologies	2000	Incidence	Number	MLI	Mali	Africa	All ages	11388406	1.7493e+07	1.2793e+07	2.27798e+07
All taxa	DIAR	All foodborne etiologies	2000	Incidence	Number	MLT	Malta	Europe	<5 years	23257	7682.95	6143.73	9681.05
All taxa	DIAR	All foodborne etiologies	2000	Incidence	Number	MLT	Malta	Europe	≥5 years	375172	26963	21532.9	33125.3
All taxa	DIAR	All foodborne etiologies	2000	Incidence	Number	MLT	Malta	Europe	All ages	398429	34646	28208.7	42346.8
All taxa	DIAR	All foodborne etiologies	2000	Incidence	Number	MMR	Myanmar	South-East Asia	<5 years	4862940	9.36633e+06	7.50817e+06	1.15949e+07
All taxa	DIAR	All foodborne etiologies	2000	Incidence	Number	MMR	Myanmar	South-East Asia	≥5 years	40182797	8.40702e+06	6.0465e+06	1.15445e+07
All taxa	DIAR	All foodborne etiologies	2000	Incidence	Number	MMR	Myanmar	South-East Asia	All ages	45045737	1.77734e+07	1.38446e+07	2.29006e+07
All taxa	DIAR	All foodborne etiologies	2000	Incidence	Number	MNE	Montenegro	Europe	<5 years	43716	8021.33	5322.84	11429.9
All taxa	DIAR	All foodborne etiologies	2000	Incidence	Number	MNE	Montenegro	Europe	≥5 years	590569	5607.49	3397.32	8282.76
All taxa	DIAR	All foodborne etiologies	2000	Incidence	Number	MNE	Montenegro	Europe	All ages	634285	13628.8	9209.49	19285.6
All taxa	DIAR	All foodborne etiologies	2000	Incidence	Number	MNG	Mongolia	Western Pacific	<5 years	255789	135376	94105.6	180855
All taxa	DIAR	All foodborne etiologies	2000	Incidence	Number	MNG	Mongolia	Western Pacific	≥5 years	2188179	70848.2	41914.5	110134
All taxa	DIAR	All foodborne etiologies	2000	Incidence	Number	MNG	Mongolia	Western Pacific	All ages	2443968	206224	142157	282606
All taxa	DIAR	All foodborne etiologies	2000	Incidence	Number	MOZ	Mozambique	Africa	<5 years	3165304	7.26814e+06	5.38326e+06	9.22444e+06
All taxa	DIAR	All foodborne etiologies	2000	Incidence	Number	MOZ	Mozambique	Africa	≥5 years	14763504	1.04663e+07	7.49117e+06	1.38035e+07
All taxa	DIAR	All foodborne etiologies	2000	Incidence	Number	MOZ	Mozambique	Africa	All ages	17928808	1.77344e+07	1.31793e+07	2.25068e+07
All taxa	DIAR	All foodborne etiologies	2000	Incidence	Number	MRT	Mauritania	Africa	<5 years	436099	967852	735461	1.24105e+06
All taxa	DIAR	All foodborne etiologies	2000	Incidence	Number	MRT	Mauritania	Africa	≥5 years	2140874	2.15749e+06	1.58967e+06	2.83881e+06
All taxa	DIAR	All foodborne etiologies	2000	Incidence	Number	MRT	Mauritania	Africa	All ages	2576973	3.12534e+06	2.39601e+06	3.99224e+06
All taxa	DIAR	All foodborne etiologies	2000	Incidence	Number	MUS	Mauritius	Africa	<5 years	100482	127701	91685.4	166375
All taxa	DIAR	All foodborne etiologies	2000	Incidence	Number	MUS	Mauritius	Africa	≥5 years	1111105	329741	234211	458918
All taxa	DIAR	All foodborne etiologies	2000	Incidence	Number	MUS	Mauritius	Africa	All ages	1211587	457442	335577	617919
All taxa	DIAR	All foodborne etiologies	2000	Incidence	Number	MWI	Malawi	Africa	<5 years	2050480	4.59656e+06	3.28769e+06	6.08064e+06
All taxa	DIAR	All foodborne etiologies	2000	Incidence	Number	MWI	Malawi	Africa	≥5 years	9129298	8.33682e+06	5.69424e+06	1.18168e+07
All taxa	DIAR	All foodborne etiologies	2000	Incidence	Number	MWI	Malawi	Africa	All ages	11179778	1.29334e+07	9.08778e+06	1.75907e+07
All taxa	DIAR	All foodborne etiologies	2000	Incidence	Number	MYS	Malaysia	Western Pacific	<5 years	2663215	903486	593102	1.25043e+06
All taxa	DIAR	All foodborne etiologies	2000	Incidence	Number	MYS	Malaysia	Western Pacific	≥5 years	20033158	2.77524e+06	1.75893e+06	4.18708e+06
All taxa	DIAR	All foodborne etiologies	2000	Incidence	Number	MYS	Malaysia	Western Pacific	All ages	22696373	3.67873e+06	2.42362e+06	5.35286e+06
All taxa	DIAR	All foodborne etiologies	2000	Incidence	Number	NAM	Namibia	Africa	<5 years	260138	325527	237006	425223
All taxa	DIAR	All foodborne etiologies	2000	Incidence	Number	NAM	Namibia	Africa	≥5 years	1538017	1.51872e+06	1.09282e+06	2.03131e+06
All taxa	DIAR	All foodborne etiologies	2000	Incidence	Number	NAM	Namibia	Africa	All ages	1798155	1.84425e+06	1.33967e+06	2.43391e+06
All taxa	DIAR	All foodborne etiologies	2000	Incidence	Number	NER	Niger	Africa	<5 years	2301891	6.6373e+06	5.25007e+06	8.17783e+06
All taxa	DIAR	All foodborne etiologies	2000	Incidence	Number	NER	Niger	Africa	≥5 years	9006607	8.14945e+06	5.96781e+06	1.1047e+07
All taxa	DIAR	All foodborne etiologies	2000	Incidence	Number	NER	Niger	Africa	All ages	11308498	1.47868e+07	1.14766e+07	1.88934e+07
All taxa	DIAR	All foodborne etiologies	2000	Incidence	Number	NGA	Nigeria	Africa	<5 years	21904821	5.56616e+07	4.15817e+07	7.1344e+07
All taxa	DIAR	All foodborne etiologies	2000	Incidence	Number	NGA	Nigeria	Africa	≥5 years	102768808	1.07092e+08	7.70306e+07	1.47239e+08
All taxa	DIAR	All foodborne etiologies	2000	Incidence	Number	NGA	Nigeria	Africa	All ages	124673629	1.62754e+08	1.2054e+08	2.14956e+08
All taxa	DIAR	All foodborne etiologies	2000	Incidence	Number	NIC	Nicaragua	Americas	<5 years	684886	638904	436973	880750
All taxa	DIAR	All foodborne etiologies	2000	Incidence	Number	NIC	Nicaragua	Americas	≥5 years	4304191	851787	553100	1.27547e+06
All taxa	DIAR	All foodborne etiologies	2000	Incidence	Number	NIC	Nicaragua	Americas	All ages	4989077	1.49069e+06	1.01845e+06	2.11674e+06
All taxa	DIAR	All foodborne etiologies	2000	Incidence	Number	NIU	Niue	Western Pacific	<5 years	198	38.1009	28.8132	50.6971
All taxa	DIAR	All foodborne etiologies	2000	Incidence	Number	NIU	Niue	Western Pacific	≥5 years	1882	144.337	115.478	177.258
All taxa	DIAR	All foodborne etiologies	2000	Incidence	Number	NIU	Niue	Western Pacific	All ages	2080	182.438	146.15	225.662
All taxa	DIAR	All foodborne etiologies	2000	Incidence	Number	NLD	Netherlands	Europe	<5 years	1000822	308436	246643	388652
All taxa	DIAR	All foodborne etiologies	2000	Incidence	Number	NLD	Netherlands	Europe	≥5 years	14994282	1.08244e+06	864447	1.32983e+06
All taxa	DIAR	All foodborne etiologies	2000	Incidence	Number	NLD	Netherlands	Europe	All ages	15995104	1.39088e+06	1.13245e+06	1.70003e+06
All taxa	DIAR	All foodborne etiologies	2000	Incidence	Number	NOR	Norway	Europe	<5 years	302384	86357.7	69056.5	108817
All taxa	DIAR	All foodborne etiologies	2000	Incidence	Number	NOR	Norway	Europe	≥5 years	4176009	303067	242032	372332
All taxa	DIAR	All foodborne etiologies	2000	Incidence	Number	NOR	Norway	Europe	All ages	4478393	389425	317070	475984
All taxa	DIAR	All foodborne etiologies	2000	Incidence	Number	NPL	Nepal	South-East Asia	<5 years	3631093	5.08652e+06	3.80581e+06	6.7123e+06
All taxa	DIAR	All foodborne etiologies	2000	Incidence	Number	NPL	Nepal	South-East Asia	≥5 years	20711757	8.17433e+06	5.80661e+06	1.14315e+07
All taxa	DIAR	All foodborne etiologies	2000	Incidence	Number	NPL	Nepal	South-East Asia	All ages	24342850	1.32609e+07	9.78077e+06	1.77618e+07
All taxa	DIAR	All foodborne etiologies	2000	Incidence	Number	NRU	Nauru	Western Pacific	<5 years	1368	186.511	141.046	248.172
All taxa	DIAR	All foodborne etiologies	2000	Incidence	Number	NRU	Nauru	Western Pacific	≥5 years	8814	706.556	565.289	867.713
All taxa	DIAR	All foodborne etiologies	2000	Incidence	Number	NRU	Nauru	Western Pacific	All ages	10182	893.067	715.433	1104.66
All taxa	DIAR	All foodborne etiologies	2000	Incidence	Number	NZL	New Zealand	Western Pacific	<5 years	284598	70450.3	53276.9	93741.3
All taxa	DIAR	All foodborne etiologies	2000	Incidence	Number	NZL	New Zealand	Western Pacific	≥5 years	3561420	266885	213525	327759
All taxa	DIAR	All foodborne etiologies	2000	Incidence	Number	NZL	New Zealand	Western Pacific	All ages	3846018	337336	270239	417261
All taxa	DIAR	All foodborne etiologies	2000	Incidence	Number	OMN	Oman	Eastern Mediterranean	<5 years	270194	45049.4	33641.1	62170.6
All taxa	DIAR	All foodborne etiologies	2000	Incidence	Number	OMN	Oman	Eastern Mediterranean	≥5 years	1997622	158185	126523	198458
All taxa	DIAR	All foodborne etiologies	2000	Incidence	Number	OMN	Oman	Eastern Mediterranean	All ages	2267816	203234	160893	259050
All taxa	DIAR	All foodborne etiologies	2000	Incidence	Number	PAK	Pakistan	Eastern Mediterranean	<5 years	24514703	5.85976e+07	4.10653e+07	7.85547e+07
All taxa	DIAR	All foodborne etiologies	2000	Incidence	Number	PAK	Pakistan	Eastern Mediterranean	≥5 years	128097390	1.08186e+08	7.37954e+07	1.53067e+08
All taxa	DIAR	All foodborne etiologies	2000	Incidence	Number	PAK	Pakistan	Eastern Mediterranean	All ages	152612093	1.66783e+08	1.18243e+08	2.25888e+08
All taxa	DIAR	All foodborne etiologies	2000	Incidence	Number	PAN	Panama	Americas	<5 years	337981	65104.1	50299.8	84453.5
All taxa	DIAR	All foodborne etiologies	2000	Incidence	Number	PAN	Panama	Americas	≥5 years	2642971	212438	169246	260950
All taxa	DIAR	All foodborne etiologies	2000	Incidence	Number	PAN	Panama	Americas	All ages	2980952	277542	222564	339130
All taxa	DIAR	All foodborne etiologies	2000	Incidence	Number	PER	Peru	Americas	<5 years	3100483	5.6655e+06	4.01832e+06	7.70084e+06
All taxa	DIAR	All foodborne etiologies	2000	Incidence	Number	PER	Peru	Americas	≥5 years	23301911	7.97175e+06	5.18393e+06	1.11645e+07
All taxa	DIAR	All foodborne etiologies	2000	Incidence	Number	PER	Peru	Americas	All ages	26402394	1.36372e+07	9.49953e+06	1.87351e+07
All taxa	DIAR	All foodborne etiologies	2000	Incidence	Number	PHL	Philippines	Western Pacific	<5 years	11016196	1.65768e+07	1.15965e+07	2.22585e+07
All taxa	DIAR	All foodborne etiologies	2000	Incidence	Number	PHL	Philippines	Western Pacific	≥5 years	67674970	2.02808e+07	1.30092e+07	2.96498e+07
All taxa	DIAR	All foodborne etiologies	2000	Incidence	Number	PHL	Philippines	Western Pacific	All ages	78691166	3.68575e+07	2.50974e+07	5.0932e+07
All taxa	DIAR	All foodborne etiologies	2000	Incidence	Number	PLW	Palau	Western Pacific	<5 years	1370	686.842	458.051	949.753
All taxa	DIAR	All foodborne etiologies	2000	Incidence	Number	PLW	Palau	Western Pacific	≥5 years	17709	2784.53	1903.81	3960.33
All taxa	DIAR	All foodborne etiologies	2000	Incidence	Number	PLW	Palau	Western Pacific	All ages	19079	3471.37	2426.27	4759.3
All taxa	DIAR	All foodborne etiologies	2000	Incidence	Number	PNG	Papua New Guinea	Western Pacific	<5 years	817855	1.08948e+06	774886	1.48716e+06
All taxa	DIAR	All foodborne etiologies	2000	Incidence	Number	PNG	Papua New Guinea	Western Pacific	≥5 years	4624536	1.39228e+06	912599	2.01525e+06
All taxa	DIAR	All foodborne etiologies	2000	Incidence	Number	PNG	Papua New Guinea	Western Pacific	All ages	5442391	2.48175e+06	1.7261e+06	3.38301e+06
All taxa	DIAR	All foodborne etiologies	2000	Incidence	Number	POL	Poland	Europe	<5 years	2047622	737823	590007	929707
All taxa	DIAR	All foodborne etiologies	2000	Incidence	Number	POL	Poland	Europe	≥5 years	36215109	2.58937e+06	2.06789e+06	3.18115e+06
All taxa	DIAR	All foodborne etiologies	2000	Incidence	Number	POL	Poland	Europe	All ages	38262731	3.32719e+06	2.709e+06	4.06674e+06
All taxa	DIAR	All foodborne etiologies	2000	Incidence	Number	PRK	North Korea	South-East Asia	<5 years	2054363	1.32538e+06	956699	1.82008e+06
All taxa	DIAR	All foodborne etiologies	2000	Incidence	Number	PRK	North Korea	South-East Asia	≥5 years	21532327	1.98898e+06	1.3925e+06	2.78596e+06
All taxa	DIAR	All foodborne etiologies	2000	Incidence	Number	PRK	North Korea	South-East Asia	All ages	23586690	3.31436e+06	2.45157e+06	4.45461e+06
All taxa	DIAR	All foodborne etiologies	2000	Incidence	Number	PRT	Portugal	Europe	<5 years	550103	197554	157976	248932
All taxa	DIAR	All foodborne etiologies	2000	Incidence	Number	PRT	Portugal	Europe	≥5 years	9694815	693307	553681	851759
All taxa	DIAR	All foodborne etiologies	2000	Incidence	Number	PRT	Portugal	Europe	All ages	10244918	890861	725340	1.08888e+06
All taxa	DIAR	All foodborne etiologies	2000	Incidence	Number	PRY	Paraguay	Americas	<5 years	682046	1.02929e+06	783350	1.32747e+06
All taxa	DIAR	All foodborne etiologies	2000	Incidence	Number	PRY	Paraguay	Americas	≥5 years	4371774	940478	666371	1.2829e+06
All taxa	DIAR	All foodborne etiologies	2000	Incidence	Number	PRY	Paraguay	Americas	All ages	5053820	1.96977e+06	1.47668e+06	2.55683e+06
All taxa	DIAR	All foodborne etiologies	2000	Incidence	Number	QAT	Qatar	Eastern Mediterranean	<5 years	52967	12487.3	9325.03	17233.2
All taxa	DIAR	All foodborne etiologies	2000	Incidence	Number	QAT	Qatar	Eastern Mediterranean	≥5 years	575652	43847.4	35071	55010.9
All taxa	DIAR	All foodborne etiologies	2000	Incidence	Number	QAT	Qatar	Eastern Mediterranean	All ages	628619	56334.8	44598.2	71806.4
All taxa	DIAR	All foodborne etiologies	2000	Incidence	Number	ROU	Romania	Europe	<5 years	1143093	426284	340882	537147
All taxa	DIAR	All foodborne etiologies	2000	Incidence	Number	ROU	Romania	Europe	≥5 years	20963549	1.49603e+06	1.19474e+06	1.83794e+06
All taxa	DIAR	All foodborne etiologies	2000	Incidence	Number	ROU	Romania	Europe	All ages	22106642	1.92231e+06	1.56515e+06	2.34959e+06
All taxa	DIAR	All foodborne etiologies	2000	Incidence	Number	RUS	Russia	Europe	<5 years	6426747	5.17023e+06	3.45735e+06	7.15342e+06
All taxa	DIAR	All foodborne etiologies	2000	Incidence	Number	RUS	Russia	Europe	≥5 years	140524881	1.01154e+07	6.49509e+06	1.49209e+07
All taxa	DIAR	All foodborne etiologies	2000	Incidence	Number	RUS	Russia	Europe	All ages	146951628	1.52856e+07	1.04466e+07	2.14737e+07
All taxa	DIAR	All foodborne etiologies	2000	Incidence	Number	RWA	Rwanda	Africa	<5 years	1368428	3.33221e+06	2.60591e+06	4.08663e+06
All taxa	DIAR	All foodborne etiologies	2000	Incidence	Number	RWA	Rwanda	Africa	≥5 years	6811666	4.86494e+06	3.50634e+06	6.66494e+06
All taxa	DIAR	All foodborne etiologies	2000	Incidence	Number	RWA	Rwanda	Africa	All ages	8180094	8.19716e+06	6.14916e+06	1.04249e+07
All taxa	DIAR	All foodborne etiologies	2000	Incidence	Number	SAU	Saudi Arabia	Eastern Mediterranean	<5 years	2152637	312815	233597	431701
All taxa	DIAR	All foodborne etiologies	2000	Incidence	Number	SAU	Saudi Arabia	Eastern Mediterranean	≥5 years	13594628	1.0984e+06	878549	1.37806e+06
All taxa	DIAR	All foodborne etiologies	2000	Incidence	Number	SAU	Saudi Arabia	Eastern Mediterranean	All ages	15747265	1.41122e+06	1.11721e+06	1.79879e+06
All taxa	DIAR	All foodborne etiologies	2000	Incidence	Number	SDN	Sudan	Eastern Mediterranean	<5 years	4902624	1.18293e+07	8.58579e+06	1.57981e+07
All taxa	DIAR	All foodborne etiologies	2000	Incidence	Number	SDN	Sudan	Eastern Mediterranean	≥5 years	22567359	8.14991e+06	5.37757e+06	1.20935e+07
All taxa	DIAR	All foodborne etiologies	2000	Incidence	Number	SDN	Sudan	Eastern Mediterranean	All ages	27469983	1.99792e+07	1.41966e+07	2.76856e+07
All taxa	DIAR	All foodborne etiologies	2000	Incidence	Number	SEAR	South-East Asian Region	South-East Asia	<5 years	189233481	2.56243e+08	1.95727e+08	3.3052e+08
All taxa	DIAR	All foodborne etiologies	2000	Incidence	Number	SEAR	South-East Asian Region	South-East Asia	≥5 years	1383046176	8.6176e+08	6.40008e+08	1.13069e+09
All taxa	DIAR	All foodborne etiologies	2000	Incidence	Number	SEAR	South-East Asian Region	South-East Asia	All ages	1572279657	1.118e+09	8.42262e+08	1.45772e+09
All taxa	DIAR	All foodborne etiologies	2000	Incidence	Number	SEN	Senegal	Africa	<5 years	1637822	3.82729e+06	2.76513e+06	5.02657e+06
All taxa	DIAR	All foodborne etiologies	2000	Incidence	Number	SEN	Senegal	Africa	≥5 years	8209893	7.28268e+06	4.93826e+06	1.00192e+07
All taxa	DIAR	All foodborne etiologies	2000	Incidence	Number	SEN	Senegal	Africa	All ages	9847715	1.111e+07	7.84385e+06	1.47195e+07
All taxa	DIAR	All foodborne etiologies	2000	Incidence	Number	SGP	Singapore	Western Pacific	<5 years	247806	73105.1	55284.6	97273.8
All taxa	DIAR	All foodborne etiologies	2000	Incidence	Number	SGP	Singapore	Western Pacific	≥5 years	3743149	276943	221572	340111
All taxa	DIAR	All foodborne etiologies	2000	Incidence	Number	SGP	Singapore	Western Pacific	All ages	3990955	350048	280423	432985
All taxa	DIAR	All foodborne etiologies	2000	Incidence	Number	SLB	Solomon Islands	Western Pacific	<5 years	71252	44293.4	30963.5	60250.3
All taxa	DIAR	All foodborne etiologies	2000	Incidence	Number	SLB	Solomon Islands	Western Pacific	≥5 years	364856	87456	58219	124425
All taxa	DIAR	All foodborne etiologies	2000	Incidence	Number	SLB	Solomon Islands	Western Pacific	All ages	436108	131749	91599.1	182245
All taxa	DIAR	All foodborne etiologies	2000	Incidence	Number	SLE	Sierra Leone	Africa	<5 years	759251	1.96017e+06	1.48739e+06	2.42666e+06
All taxa	DIAR	All foodborne etiologies	2000	Incidence	Number	SLE	Sierra Leone	Africa	≥5 years	3567475	3.49742e+06	2.5602e+06	4.68977e+06
All taxa	DIAR	All foodborne etiologies	2000	Incidence	Number	SLE	Sierra Leone	Africa	All ages	4326726	5.45758e+06	4.14422e+06	6.95042e+06
All taxa	DIAR	All foodborne etiologies	2000	Incidence	Number	SLV	El Salvador	Americas	<5 years	753975	659178	486576	858623
All taxa	DIAR	All foodborne etiologies	2000	Incidence	Number	SLV	El Salvador	Americas	≥5 years	5175658	1.34741e+06	966120	1.87391e+06
All taxa	DIAR	All foodborne etiologies	2000	Incidence	Number	SLV	El Salvador	Americas	All ages	5929633	2.00659e+06	1.47839e+06	2.6169e+06
All taxa	DIAR	All foodborne etiologies	2000	Incidence	Number	SMR	San Marino	Europe	<5 years	1400	513.473	410.602	647.013
All taxa	DIAR	All foodborne etiologies	2000	Incidence	Number	SMR	San Marino	Europe	≥5 years	25228	1802	1439.1	2213.84
All taxa	DIAR	All foodborne etiologies	2000	Incidence	Number	SMR	San Marino	Europe	All ages	26628	2315.48	1885.26	2830.14
All taxa	DIAR	All foodborne etiologies	2000	Incidence	Number	SOM	Somalia	Eastern Mediterranean	<5 years	1761024	3.49487e+06	2.48889e+06	4.78249e+06
All taxa	DIAR	All foodborne etiologies	2000	Incidence	Number	SOM	Somalia	Eastern Mediterranean	≥5 years	6897574	4.914e+06	3.37749e+06	6.90415e+06
All taxa	DIAR	All foodborne etiologies	2000	Incidence	Number	SOM	Somalia	Eastern Mediterranean	All ages	8658598	8.40887e+06	6.13432e+06	1.15614e+07
All taxa	DIAR	All foodborne etiologies	2000	Incidence	Number	SRB	Serbia	Europe	<5 years	379573	65309.1	42436.4	93731.8
All taxa	DIAR	All foodborne etiologies	2000	Incidence	Number	SRB	Serbia	Europe	≥5 years	7336294	67196.6	41440.1	100046
All taxa	DIAR	All foodborne etiologies	2000	Incidence	Number	SRB	Serbia	Europe	All ages	7715867	132506	87681.6	184792
All taxa	DIAR	All foodborne etiologies	2000	Incidence	Number	SSD	South Sudan	Africa	<5 years	1151162	3.07213e+06	2.31874e+06	3.85795e+06
All taxa	DIAR	All foodborne etiologies	2000	Incidence	Number	SSD	South Sudan	Africa	≥5 years	4745963	5.34044e+06	3.97776e+06	7.28511e+06
All taxa	DIAR	All foodborne etiologies	2000	Incidence	Number	SSD	South Sudan	Africa	All ages	5897125	8.41257e+06	6.39856e+06	1.0847e+07
All taxa	DIAR	All foodborne etiologies	2000	Incidence	Number	STP	Sao Tome and Principe	Africa	<5 years	22086	31900.7	24014.9	41092.5
All taxa	DIAR	All foodborne etiologies	2000	Incidence	Number	STP	Sao Tome and Principe	Africa	≥5 years	121168	72880.8	54301.2	95632.7
All taxa	DIAR	All foodborne etiologies	2000	Incidence	Number	STP	Sao Tome and Principe	Africa	All ages	143254	104782	80508.1	133395
All taxa	DIAR	All foodborne etiologies	2000	Incidence	Number	SUR	Suriname	Americas	<5 years	54750	26513.9	19604.3	34942.4
All taxa	DIAR	All foodborne etiologies	2000	Incidence	Number	SUR	Suriname	Americas	≥5 years	416974	72956.1	50273	98901.7
All taxa	DIAR	All foodborne etiologies	2000	Incidence	Number	SUR	Suriname	Americas	All ages	471724	99470	71858.3	131653
All taxa	DIAR	All foodborne etiologies	2000	Incidence	Number	SVK	Slovakia	Europe	<5 years	291383	103735	82952.6	130713
All taxa	DIAR	All foodborne etiologies	2000	Incidence	Number	SVK	Slovakia	Europe	≥5 years	5088206	364055	290737	447258
All taxa	DIAR	All foodborne etiologies	2000	Incidence	Number	SVK	Slovakia	Europe	All ages	5379589	467790	380875	571767
All taxa	DIAR	All foodborne etiologies	2000	Incidence	Number	SVN	Slovenia	Europe	<5 years	91980	38288.4	30617.7	48246.1
All taxa	DIAR	All foodborne etiologies	2000	Incidence	Number	SVN	Slovenia	Europe	≥5 years	1893617	134372	107311	165082
All taxa	DIAR	All foodborne etiologies	2000	Incidence	Number	SVN	Slovenia	Europe	All ages	1985597	172660	140580	211038
All taxa	DIAR	All foodborne etiologies	2000	Incidence	Number	SWE	Sweden	Europe	<5 years	468718	170874	136641	215314
All taxa	DIAR	All foodborne etiologies	2000	Incidence	Number	SWE	Sweden	Europe	≥5 years	8392620	599676	478906	736729
All taxa	DIAR	All foodborne etiologies	2000	Incidence	Number	SWE	Sweden	Europe	All ages	8861338	770550	627382	941823
All taxa	DIAR	All foodborne etiologies	2000	Incidence	Number	SWZ	Eswatini	Africa	<5 years	149085	268955	200374	345716
All taxa	DIAR	All foodborne etiologies	2000	Incidence	Number	SWZ	Eswatini	Africa	≥5 years	887197	1.02534e+06	778008	1.3633e+06
All taxa	DIAR	All foodborne etiologies	2000	Incidence	Number	SWZ	Eswatini	Africa	All ages	1036282	1.2943e+06	992974	1.68136e+06
All taxa	DIAR	All foodborne etiologies	2000	Incidence	Number	SYC	Seychelles	Africa	<5 years	7477	4314.95	3075.14	5787.7
All taxa	DIAR	All foodborne etiologies	2000	Incidence	Number	SYC	Seychelles	Africa	≥5 years	75193	16666.8	11705.5	22984.7
All taxa	DIAR	All foodborne etiologies	2000	Incidence	Number	SYC	Seychelles	Africa	All ages	82670	20981.7	15119.5	28026.2
All taxa	DIAR	All foodborne etiologies	2000	Incidence	Number	SYR	Syria	Eastern Mediterranean	<5 years	2452817	1.92659e+06	1.38082e+06	2.66707e+06
All taxa	DIAR	All foodborne etiologies	2000	Incidence	Number	SYR	Syria	Eastern Mediterranean	≥5 years	13979182	2.86834e+06	1.88464e+06	4.35141e+06
All taxa	DIAR	All foodborne etiologies	2000	Incidence	Number	SYR	Syria	Eastern Mediterranean	All ages	16431999	4.79492e+06	3.38938e+06	6.87719e+06
All taxa	DIAR	All foodborne etiologies	2000	Incidence	Number	TCD	Chad	Africa	<5 years	1722346	4.65414e+06	3.67188e+06	5.71171e+06
All taxa	DIAR	All foodborne etiologies	2000	Incidence	Number	TCD	Chad	Africa	≥5 years	6648084	5.82564e+06	4.24377e+06	7.90213e+06
All taxa	DIAR	All foodborne etiologies	2000	Incidence	Number	TCD	Chad	Africa	All ages	8370430	1.04798e+07	8.00161e+06	1.33599e+07
All taxa	DIAR	All foodborne etiologies	2000	Incidence	Number	TGO	Togo	Africa	<5 years	822820	2.1717e+06	1.67689e+06	2.70219e+06
All taxa	DIAR	All foodborne etiologies	2000	Incidence	Number	TGO	Togo	Africa	≥5 years	4247926	3.91385e+06	2.86725e+06	5.1768e+06
All taxa	DIAR	All foodborne etiologies	2000	Incidence	Number	TGO	Togo	Africa	All ages	5070746	6.08555e+06	4.69506e+06	7.76953e+06
All taxa	DIAR	All foodborne etiologies	2000	Incidence	Number	THA	Thailand	South-East Asia	<5 years	4891675	4.62877e+06	3.16003e+06	6.32225e+06
All taxa	DIAR	All foodborne etiologies	2000	Incidence	Number	THA	Thailand	South-East Asia	≥5 years	57783364	1.29436e+07	8.50128e+06	1.94736e+07
All taxa	DIAR	All foodborne etiologies	2000	Incidence	Number	THA	Thailand	South-East Asia	All ages	62675039	1.75723e+07	1.19311e+07	2.52494e+07
All taxa	DIAR	All foodborne etiologies	2000	Incidence	Number	TJK	Tajikistan	Europe	<5 years	902778	1.25111e+06	912796	1.64776e+06
All taxa	DIAR	All foodborne etiologies	2000	Incidence	Number	TJK	Tajikistan	Europe	≥5 years	5320621	1.0647e+06	728220	1.51181e+06
All taxa	DIAR	All foodborne etiologies	2000	Incidence	Number	TJK	Tajikistan	Europe	All ages	6223399	2.31581e+06	1.69356e+06	3.06783e+06
All taxa	DIAR	All foodborne etiologies	2000	Incidence	Number	TKM	Turkmenistan	Europe	<5 years	529062	536205	380919	714213
All taxa	DIAR	All foodborne etiologies	2000	Incidence	Number	TKM	Turkmenistan	Europe	≥5 years	4007719	369376	241314	537833
All taxa	DIAR	All foodborne etiologies	2000	Incidence	Number	TKM	Turkmenistan	Europe	All ages	4536781	905581	645661	1.23261e+06
All taxa	DIAR	All foodborne etiologies	2000	Incidence	Number	TLS	Timor-Leste	South-East Asia	<5 years	117220	215786	163726	274654
All taxa	DIAR	All foodborne etiologies	2000	Incidence	Number	TLS	Timor-Leste	South-East Asia	≥5 years	596946	182268	127234	252031
All taxa	DIAR	All foodborne etiologies	2000	Incidence	Number	TLS	Timor-Leste	South-East Asia	All ages	714166	398055	301493	514297
All taxa	DIAR	All foodborne etiologies	2000	Incidence	Number	TON	Tonga	Western Pacific	<5 years	14218	4640.02	3116.53	6474.11
All taxa	DIAR	All foodborne etiologies	2000	Incidence	Number	TON	Tonga	Western Pacific	≥5 years	88147	15180.5	9747.61	22044.2
All taxa	DIAR	All foodborne etiologies	2000	Incidence	Number	TON	Tonga	Western Pacific	All ages	102365	19820.6	13510.5	27912.4
All taxa	DIAR	All foodborne etiologies	2000	Incidence	Number	TTO	Trinidad and Tobago	Americas	<5 years	98194	28764.8	22223.7	37313.8
All taxa	DIAR	All foodborne etiologies	2000	Incidence	Number	TTO	Trinidad and Tobago	Americas	≥5 years	1218879	93861.7	74777.8	115296
All taxa	DIAR	All foodborne etiologies	2000	Incidence	Number	TTO	Trinidad and Tobago	Americas	All ages	1317073	122626	98335.4	149838
All taxa	DIAR	All foodborne etiologies	2000	Incidence	Number	TUN	Tunisia	Eastern Mediterranean	<5 years	890675	695453	509551	925382
All taxa	DIAR	All foodborne etiologies	2000	Incidence	Number	TUN	Tunisia	Eastern Mediterranean	≥5 years	8820973	1.35838e+06	943768	1.86853e+06
All taxa	DIAR	All foodborne etiologies	2000	Incidence	Number	TUN	Tunisia	Eastern Mediterranean	All ages	9711648	2.05383e+06	1.49086e+06	2.6679e+06
All taxa	DIAR	All foodborne etiologies	2000	Incidence	Number	TUR	Turkey	Europe	<5 years	6741175	5.5192e+06	3.77473e+06	7.52314e+06
All taxa	DIAR	All foodborne etiologies	2000	Incidence	Number	TUR	Turkey	Europe	≥5 years	58272517	7.47738e+06	4.73563e+06	1.09382e+07
All taxa	DIAR	All foodborne etiologies	2000	Incidence	Number	TUR	Turkey	Europe	All ages	65013692	1.29966e+07	8.90259e+06	1.8232e+07
All taxa	DIAR	All foodborne etiologies	2000	Incidence	Number	TUV	Tuvalu	Western Pacific	<5 years	1234	449.664	309.703	628.892
All taxa	DIAR	All foodborne etiologies	2000	Incidence	Number	TUV	Tuvalu	Western Pacific	≥5 years	8285	1205.03	804.766	1714.69
All taxa	DIAR	All foodborne etiologies	2000	Incidence	Number	TUV	Tuvalu	Western Pacific	All ages	9519	1654.69	1174.27	2247.56
All taxa	DIAR	All foodborne etiologies	2000	Incidence	Number	TZA	Tanzania	Africa	<5 years	5914740	9.7233e+06	7.51206e+06	1.22232e+07
All taxa	DIAR	All foodborne etiologies	2000	Incidence	Number	TZA	Tanzania	Africa	≥5 years	27857660	2.45242e+07	1.7822e+07	3.24411e+07
All taxa	DIAR	All foodborne etiologies	2000	Incidence	Number	TZA	Tanzania	Africa	All ages	33772400	3.42475e+07	2.57408e+07	4.38439e+07
All taxa	DIAR	All foodborne etiologies	2000	Incidence	Number	UGA	Uganda	Africa	<5 years	4755578	9.98685e+06	7.50919e+06	1.26219e+07
All taxa	DIAR	All foodborne etiologies	2000	Incidence	Number	UGA	Uganda	Africa	≥5 years	18869446	1.63677e+07	1.19813e+07	2.23592e+07
All taxa	DIAR	All foodborne etiologies	2000	Incidence	Number	UGA	Uganda	Africa	All ages	23625024	2.63546e+07	2.00446e+07	3.41106e+07
All taxa	DIAR	All foodborne etiologies	2000	Incidence	Number	UKR	Ukraine	Europe	<5 years	2202319	1.02246e+06	690881	1.46908e+06
All taxa	DIAR	All foodborne etiologies	2000	Incidence	Number	UKR	Ukraine	Europe	≥5 years	47570352	1.61528e+06	1.04095e+06	2.3563e+06
All taxa	DIAR	All foodborne etiologies	2000	Incidence	Number	UKR	Ukraine	Europe	All ages	49772671	2.63774e+06	1.78536e+06	3.71402e+06
All taxa	DIAR	All foodborne etiologies	2000	Incidence	Number	URY	Uruguay	Americas	<5 years	267417	71225.1	55028.8	92393.6
All taxa	DIAR	All foodborne etiologies	2000	Incidence	Number	URY	Uruguay	Americas	≥5 years	2993801	232412	185158	285485
All taxa	DIAR	All foodborne etiologies	2000	Incidence	Number	URY	Uruguay	Americas	All ages	3261218	303637	243489	371015
All taxa	DIAR	All foodborne etiologies	2000	Incidence	Number	USA	United States	Americas	<5 years	18998541	6.11724e+06	4.7262e+06	7.93532e+06
All taxa	DIAR	All foodborne etiologies	2000	Incidence	Number	USA	United States	Americas	≥5 years	261095024	1.9961e+07	1.59025e+07	2.45192e+07
All taxa	DIAR	All foodborne etiologies	2000	Incidence	Number	USA	United States	Americas	All ages	280093565	2.60782e+07	2.09124e+07	3.18651e+07
All taxa	DIAR	All foodborne etiologies	2000	Incidence	Number	UZB	Uzbekistan	Europe	<5 years	2875287	1.09036e+06	786414	1.45831e+06
All taxa	DIAR	All foodborne etiologies	2000	Incidence	Number	UZB	Uzbekistan	Europe	≥5 years	21762468	999322	633751	1.47343e+06
All taxa	DIAR	All foodborne etiologies	2000	Incidence	Number	UZB	Uzbekistan	Europe	All ages	24637755	2.08968e+06	1.49287e+06	2.82511e+06
All taxa	DIAR	All foodborne etiologies	2000	Incidence	Number	VCT	Saint Vincent and the Grenadines	Americas	<5 years	11816	3863.68	2809.45	5186.04
All taxa	DIAR	All foodborne etiologies	2000	Incidence	Number	VCT	Saint Vincent and the Grenadines	Americas	≥5 years	101700	19250.9	13327.6	26100.7
All taxa	DIAR	All foodborne etiologies	2000	Incidence	Number	VCT	Saint Vincent and the Grenadines	Americas	All ages	113516	23114.5	16534.6	30441.8
All taxa	DIAR	All foodborne etiologies	2000	Incidence	Number	VEN	Venezuela	Americas	<5 years	2835031	1.81997e+06	1.24762e+06	2.56847e+06
All taxa	DIAR	All foodborne etiologies	2000	Incidence	Number	VEN	Venezuela	Americas	≥5 years	21462773	3.25441e+06	2.10626e+06	4.7319e+06
All taxa	DIAR	All foodborne etiologies	2000	Incidence	Number	VEN	Venezuela	Americas	All ages	24297804	5.07438e+06	3.38015e+06	7.19899e+06
All taxa	DIAR	All foodborne etiologies	2000	Incidence	Number	VNM	Vietnam	Western Pacific	<5 years	7129765	6.74026e+06	4.64941e+06	9.43093e+06
All taxa	DIAR	All foodborne etiologies	2000	Incidence	Number	VNM	Vietnam	Western Pacific	≥5 years	69612924	1.19504e+07	7.66564e+06	1.73892e+07
All taxa	DIAR	All foodborne etiologies	2000	Incidence	Number	VNM	Vietnam	Western Pacific	All ages	76742689	1.86906e+07	1.24264e+07	2.60143e+07
All taxa	DIAR	All foodborne etiologies	2000	Incidence	Number	VUT	Vanuatu	Western Pacific	<5 years	28068	20491	13830.2	28434.2
All taxa	DIAR	All foodborne etiologies	2000	Incidence	Number	VUT	Vanuatu	Western Pacific	≥5 years	155870	41888.6	27326.7	60140.1
All taxa	DIAR	All foodborne etiologies	2000	Incidence	Number	VUT	Vanuatu	Western Pacific	All ages	183938	62379.6	42661.7	85556.9
All taxa	DIAR	All foodborne etiologies	2000	Incidence	Number	WPR	Western Pacific Region	Western Pacific	<5 years	121559184	6.05042e+07	4.57413e+07	7.84619e+07
All taxa	DIAR	All foodborne etiologies	2000	Incidence	Number	WPR	Western Pacific Region	Western Pacific	≥5 years	1549702723	1.0388e+08	7.53921e+07	1.39833e+08
All taxa	DIAR	All foodborne etiologies	2000	Incidence	Number	WPR	Western Pacific Region	Western Pacific	All ages	1671261907	1.64384e+08	1.25069e+08	2.15079e+08
All taxa	DIAR	All foodborne etiologies	2000	Incidence	Number	WSM	Samoa	Western Pacific	<5 years	27266	11744.3	7955.27	16232.2
All taxa	DIAR	All foodborne etiologies	2000	Incidence	Number	WSM	Samoa	Western Pacific	≥5 years	153722	30369.5	19117.2	45588.5
All taxa	DIAR	All foodborne etiologies	2000	Incidence	Number	WSM	Samoa	Western Pacific	All ages	180988	42113.8	28102.3	60030.2
All taxa	DIAR	All foodborne etiologies	2000	Incidence	Number	YEM	Yemen	Eastern Mediterranean	<5 years	3509950	7.67423e+06	5.61608e+06	1.03757e+07
All taxa	DIAR	All foodborne etiologies	2000	Incidence	Number	YEM	Yemen	Eastern Mediterranean	≥5 years	15814687	5.5504e+06	3.68887e+06	8.1516e+06
All taxa	DIAR	All foodborne etiologies	2000	Incidence	Number	YEM	Yemen	Eastern Mediterranean	All ages	19324637	1.32246e+07	9.66899e+06	1.81448e+07
All taxa	DIAR	All foodborne etiologies	2000	Incidence	Number	ZAF	South Africa	Africa	<5 years	5206350	8.51368e+06	5.85763e+06	1.15448e+07
All taxa	DIAR	All foodborne etiologies	2000	Incidence	Number	ZAF	South Africa	Africa	≥5 years	41758295	4.34224e+07	3.05121e+07	5.95114e+07
All taxa	DIAR	All foodborne etiologies	2000	Incidence	Number	ZAF	South Africa	Africa	All ages	46964645	5.19361e+07	3.73286e+07	6.93967e+07
All taxa	DIAR	All foodborne etiologies	2000	Incidence	Number	ZMB	Zambia	Africa	<5 years	1872449	4.57317e+06	3.50712e+06	5.97372e+06
All taxa	DIAR	All foodborne etiologies	2000	Incidence	Number	ZMB	Zambia	Africa	≥5 years	8000762	7.16971e+06	5.21979e+06	9.73329e+06
All taxa	DIAR	All foodborne etiologies	2000	Incidence	Number	ZMB	Zambia	Africa	All ages	9873211	1.17429e+07	8.9721e+06	1.5268e+07
All taxa	DIAR	All foodborne etiologies	2000	Incidence	Number	ZWE	Zimbabwe	Africa	<5 years	1757925	2.18567e+06	1.57786e+06	2.93624e+06
All taxa	DIAR	All foodborne etiologies	2000	Incidence	Number	ZWE	Zimbabwe	Africa	≥5 years	10098563	8.3208e+06	5.93377e+06	1.12179e+07
All taxa	DIAR	All foodborne etiologies	2000	Incidence	Number	ZWE	Zimbabwe	Africa	All ages	11856488	1.05065e+07	7.65995e+06	1.39053e+07
All taxa	DIAR	All foodborne etiologies	2000	Incidence	Rate per 100,000	AFG	Afghanistan	Eastern Mediterranean	<5 years	4239966	136438	98154.7	186922
All taxa	DIAR	All foodborne etiologies	2000	Incidence	Rate per 100,000	AFG	Afghanistan	Eastern Mediterranean	≥5 years	16011992	17269.5	10872.5	26491.1
All taxa	DIAR	All foodborne etiologies	2000	Incidence	Rate per 100,000	AFG	Afghanistan	Eastern Mediterranean	All ages	20251958	42218.7	30325	60317.3
All taxa	DIAR	All foodborne etiologies	2000	Incidence	Rate per 100,000	AFR	African Region	Africa	<5 years	114197227	230922	180322	284572
All taxa	DIAR	All foodborne etiologies	2000	Incidence	Rate per 100,000	AFR	African Region	Africa	≥5 years	552440327	87482.4	67076.7	113236
All taxa	DIAR	All foodborne etiologies	2000	Incidence	Rate per 100,000	AFR	African Region	Africa	All ages	666637554	112054	87845.2	140734
All taxa	DIAR	All foodborne etiologies	2000	Incidence	Rate per 100,000	AGO	Angola	Africa	<5 years	2931041	271494	202410	360364
All taxa	DIAR	All foodborne etiologies	2000	Incidence	Rate per 100,000	AGO	Angola	Africa	≥5 years	12994433	64835.6	44186	92771.8
All taxa	DIAR	All foodborne etiologies	2000	Incidence	Rate per 100,000	AGO	Angola	Africa	All ages	15925474	102871	74117.9	139886
All taxa	DIAR	All foodborne etiologies	2000	Incidence	Rate per 100,000	ALB	Albania	Europe	<5 years	289949	24730.2	16333.5	35075.4
All taxa	DIAR	All foodborne etiologies	2000	Incidence	Rate per 100,000	ALB	Albania	Europe	≥5 years	2887637	1385.59	813.325	2143.66
All taxa	DIAR	All foodborne etiologies	2000	Incidence	Rate per 100,000	ALB	Albania	Europe	All ages	3177586	3515.74	2293.25	5083.96
All taxa	DIAR	All foodborne etiologies	2000	Incidence	Rate per 100,000	AMR	Region of the Americas	Americas	<5 years	76996542	67555.1	51636.5	85644
All taxa	DIAR	All foodborne etiologies	2000	Incidence	Rate per 100,000	AMR	Region of the Americas	Americas	≥5 years	746120195	14903.2	11402.6	18900.3
All taxa	DIAR	All foodborne etiologies	2000	Incidence	Rate per 100,000	AMR	Region of the Americas	Americas	All ages	823116737	19828.4	15708.2	24676.2
All taxa	DIAR	All foodborne etiologies	2000	Incidence	Rate per 100,000	AND	Andorra	Europe	<5 years	3406	37231.9	29772.8	46914.9
All taxa	DIAR	All foodborne etiologies	2000	Incidence	Rate per 100,000	AND	Andorra	Europe	≥5 years	62357	7136.96	5699.64	8768.08
All taxa	DIAR	All foodborne etiologies	2000	Incidence	Rate per 100,000	AND	Andorra	Europe	All ages	65763	8695.64	7079.99	10628.5
All taxa	DIAR	All foodborne etiologies	2000	Incidence	Rate per 100,000	ARE	United Arab Emirates	Eastern Mediterranean	<5 years	262638	25559.7	19086.9	35273.8
All taxa	DIAR	All foodborne etiologies	2000	Incidence	Rate per 100,000	ARE	United Arab Emirates	Eastern Mediterranean	≥5 years	3116704	7562.99	6049.19	9488.51
All taxa	DIAR	All foodborne etiologies	2000	Incidence	Rate per 100,000	ARE	United Arab Emirates	Eastern Mediterranean	All ages	3379342	8961.67	7094.63	11422.9
All taxa	DIAR	All foodborne etiologies	2000	Incidence	Rate per 100,000	ARG	Argentina	Americas	<5 years	3536508	85631	59679.9	121457
All taxa	DIAR	All foodborne etiologies	2000	Incidence	Rate per 100,000	ARG	Argentina	Americas	≥5 years	33470071	25072	16618.3	35859.2
All taxa	DIAR	All foodborne etiologies	2000	Incidence	Rate per 100,000	ARG	Argentina	Americas	All ages	37006579	30859.3	21316	43776.5
All taxa	DIAR	All foodborne etiologies	2000	Incidence	Rate per 100,000	ARM	Armenia	Europe	<5 years	207128	77470.4	54845.5	104600
All taxa	DIAR	All foodborne etiologies	2000	Incidence	Rate per 100,000	ARM	Armenia	Europe	≥5 years	2939452	9081.1	5720.82	13432.7
All taxa	DIAR	All foodborne etiologies	2000	Incidence	Rate per 100,000	ARM	Armenia	Europe	All ages	3146580	13582.9	9301.66	19453.5
All taxa	DIAR	All foodborne etiologies	2000	Incidence	Rate per 100,000	ATG	Antigua and Barbuda	Americas	<5 years	7032	23069	17823.2	29925.3
All taxa	DIAR	All foodborne etiologies	2000	Incidence	Rate per 100,000	ATG	Antigua and Barbuda	Americas	≥5 years	67245	7871.77	6271.29	9669.34
All taxa	DIAR	All foodborne etiologies	2000	Incidence	Rate per 100,000	ATG	Antigua and Barbuda	Americas	All ages	74277	9310.53	7466.2	11376.6
All taxa	DIAR	All foodborne etiologies	2000	Incidence	Rate per 100,000	AUS	Australia	Western Pacific	<5 years	1285468	27098.5	20492.8	36057.4
All taxa	DIAR	All foodborne etiologies	2000	Incidence	Rate per 100,000	AUS	Australia	Western Pacific	≥5 years	17731261	7442.35	5954.34	9139.86
All taxa	DIAR	All foodborne etiologies	2000	Incidence	Rate per 100,000	AUS	Australia	Western Pacific	All ages	19016729	8771.04	7026.45	10849.2
All taxa	DIAR	All foodborne etiologies	2000	Incidence	Rate per 100,000	AUT	Austria	Europe	<5 years	424500	36357.1	29073.2	45812.5
All taxa	DIAR	All foodborne etiologies	2000	Incidence	Rate per 100,000	AUT	Austria	Europe	≥5 years	7579163	7146.36	5707.14	8779.63
All taxa	DIAR	All foodborne etiologies	2000	Incidence	Rate per 100,000	AUT	Austria	Europe	All ages	8003663	8695.64	7079.99	10628.5
All taxa	DIAR	All foodborne etiologies	2000	Incidence	Rate per 100,000	AZE	Azerbaijan	Europe	<5 years	674670	67665.5	48013.4	90610.1
All taxa	DIAR	All foodborne etiologies	2000	Incidence	Rate per 100,000	AZE	Azerbaijan	Europe	≥5 years	7460239	6745.66	4336.4	9788.17
All taxa	DIAR	All foodborne etiologies	2000	Incidence	Rate per 100,000	AZE	Azerbaijan	Europe	All ages	8134909	11798.1	8250.99	16433.4
All taxa	DIAR	All foodborne etiologies	2000	Incidence	Rate per 100,000	BDI	Burundi	Africa	<5 years	1153399	230911	174602	291336
All taxa	DIAR	All foodborne etiologies	2000	Incidence	Rate per 100,000	BDI	Burundi	Africa	≥5 years	5249877	92950.4	67379.3	127388
All taxa	DIAR	All foodborne etiologies	2000	Incidence	Rate per 100,000	BDI	Burundi	Africa	All ages	6403276	117801	87727	155289
All taxa	DIAR	All foodborne etiologies	2000	Incidence	Rate per 100,000	BEL	Belgium	Europe	<5 years	577219	34206.8	27353.8	43103.1
All taxa	DIAR	All foodborne etiologies	2000	Incidence	Rate per 100,000	BEL	Belgium	Europe	≥5 years	9662207	7171.6	5727.31	8810.64
All taxa	DIAR	All foodborne etiologies	2000	Incidence	Rate per 100,000	BEL	Belgium	Europe	All ages	10239426	8695.64	7079.99	10628.5
All taxa	DIAR	All foodborne etiologies	2000	Incidence	Rate per 100,000	BEN	Benin	Africa	<5 years	1272928	194794	146110	250320
All taxa	DIAR	All foodborne etiologies	2000	Incidence	Rate per 100,000	BEN	Benin	Africa	≥5 years	5838024	77592.9	57489.8	102539
All taxa	DIAR	All foodborne etiologies	2000	Incidence	Rate per 100,000	BEN	Benin	Africa	All ages	7110952	98573	75864.6	125400
All taxa	DIAR	All foodborne etiologies	2000	Incidence	Rate per 100,000	BFA	Burkina Faso	Africa	<5 years	2157112	252438	189593	323320
All taxa	DIAR	All foodborne etiologies	2000	Incidence	Rate per 100,000	BFA	Burkina Faso	Africa	≥5 years	9588168	75871.8	51796.9	104482
All taxa	DIAR	All foodborne etiologies	2000	Incidence	Rate per 100,000	BFA	Burkina Faso	Africa	All ages	11745280	108300	79000	140172
All taxa	DIAR	All foodborne etiologies	2000	Incidence	Rate per 100,000	BGD	Bangladesh	South-East Asia	<5 years	17582411	123615	92172.7	156993
All taxa	DIAR	All foodborne etiologies	2000	Incidence	Rate per 100,000	BGD	Bangladesh	South-East Asia	≥5 years	115784343	49276.1	36130.1	65385.1
All taxa	DIAR	All foodborne etiologies	2000	Incidence	Rate per 100,000	BGD	Bangladesh	South-East Asia	All ages	133366754	59076.6	43467.6	75896.6
All taxa	DIAR	All foodborne etiologies	2000	Incidence	Rate per 100,000	BGR	Bulgaria	Europe	<5 years	330413	11935.9	8258.15	16868.3
All taxa	DIAR	All foodborne etiologies	2000	Incidence	Rate per 100,000	BGR	Bulgaria	Europe	≥5 years	7704708	519.758	319.039	782.665
All taxa	DIAR	All foodborne etiologies	2000	Incidence	Rate per 100,000	BGR	Bulgaria	Europe	All ages	8035121	989.201	667.121	1399.15
All taxa	DIAR	All foodborne etiologies	2000	Incidence	Rate per 100,000	BHR	Bahrain	Eastern Mediterranean	<5 years	70668	18614	13900.1	25688.3
All taxa	DIAR	All foodborne etiologies	2000	Incidence	Rate per 100,000	BHR	Bahrain	Eastern Mediterranean	≥5 years	591517	7808.52	6245.58	9796.56
All taxa	DIAR	All foodborne etiologies	2000	Incidence	Rate per 100,000	BHR	Bahrain	Eastern Mediterranean	All ages	662185	8961.67	7094.63	11422.9
All taxa	DIAR	All foodborne etiologies	2000	Incidence	Rate per 100,000	BHS	Bahamas	Americas	<5 years	30205	23258.7	17969.8	30171.3
All taxa	DIAR	All foodborne etiologies	2000	Incidence	Rate per 100,000	BHS	Bahamas	Americas	≥5 years	291465	7865.06	6265.94	9661.11
All taxa	DIAR	All foodborne etiologies	2000	Incidence	Rate per 100,000	BHS	Bahamas	Americas	All ages	321670	9310.53	7466.2	11376.6
All taxa	DIAR	All foodborne etiologies	2000	Incidence	Rate per 100,000	BIH	Bosnia and Herzegovina	Europe	<5 years	236811	25787.8	17334.1	35739.7
All taxa	DIAR	All foodborne etiologies	2000	Incidence	Rate per 100,000	BIH	Bosnia and Herzegovina	Europe	≥5 years	3913031	1167.64	697.763	1705.9
All taxa	DIAR	All foodborne etiologies	2000	Incidence	Rate per 100,000	BIH	Bosnia and Herzegovina	Europe	All ages	4149842	2572.59	1704.81	3584.24
All taxa	DIAR	All foodborne etiologies	2000	Incidence	Rate per 100,000	BLR	Belarus	Europe	<5 years	464104	54954.7	39512.3	73638.8
All taxa	DIAR	All foodborne etiologies	2000	Incidence	Rate per 100,000	BLR	Belarus	Europe	≥5 years	9551340	3846.58	2362.45	5682.4
All taxa	DIAR	All foodborne etiologies	2000	Incidence	Rate per 100,000	BLR	Belarus	Europe	All ages	10015444	6214.87	4314.48	8698.28
All taxa	DIAR	All foodborne etiologies	2000	Incidence	Rate per 100,000	BLZ	Belize	Americas	<5 years	33487	29697.1	21916.6	39234.9
All taxa	DIAR	All foodborne etiologies	2000	Incidence	Rate per 100,000	BLZ	Belize	Americas	≥5 years	203511	17937.7	12155	24728.5
All taxa	DIAR	All foodborne etiologies	2000	Incidence	Rate per 100,000	BLZ	Belize	Americas	All ages	236998	19599.2	13966.4	26461.9
All taxa	DIAR	All foodborne etiologies	2000	Incidence	Rate per 100,000	BOL	Bolivia	Americas	<5 years	1167037	133743	92189.5	177657
All taxa	DIAR	All foodborne etiologies	2000	Incidence	Rate per 100,000	BOL	Bolivia	Americas	≥5 years	7366262	16484.4	11227.7	22983
All taxa	DIAR	All foodborne etiologies	2000	Incidence	Rate per 100,000	BOL	Bolivia	Americas	All ages	8533299	32521	23169	43212.9
All taxa	DIAR	All foodborne etiologies	2000	Incidence	Rate per 100,000	BRA	Brazil	Americas	<5 years	17242184	77221.7	53250	107398
All taxa	DIAR	All foodborne etiologies	2000	Incidence	Rate per 100,000	BRA	Brazil	Americas	≥5 years	155612988	16627.2	10860.7	24222.6
All taxa	DIAR	All foodborne etiologies	2000	Incidence	Rate per 100,000	BRA	Brazil	Americas	All ages	172855172	22671.5	15509.1	31170.9
All taxa	DIAR	All foodborne etiologies	2000	Incidence	Rate per 100,000	BRB	Barbados	Americas	<5 years	18417	31138.9	24058	40393.6
All taxa	DIAR	All foodborne etiologies	2000	Incidence	Rate per 100,000	BRB	Barbados	Americas	≥5 years	244168	7664.07	6105.82	9414.21
All taxa	DIAR	All foodborne etiologies	2000	Incidence	Rate per 100,000	BRB	Barbados	Americas	All ages	262585	9310.53	7466.2	11376.6
All taxa	DIAR	All foodborne etiologies	2000	Incidence	Rate per 100,000	BRN	Brunei	Western Pacific	<5 years	32833	18016.3	13624.5	23972.5
All taxa	DIAR	All foodborne etiologies	2000	Incidence	Rate per 100,000	BRN	Brunei	Western Pacific	≥5 years	290094	7724.66	6180.21	9486.56
All taxa	DIAR	All foodborne etiologies	2000	Incidence	Rate per 100,000	BRN	Brunei	Western Pacific	All ages	322927	8771.04	7026.45	10849.2
All taxa	DIAR	All foodborne etiologies	2000	Incidence	Rate per 100,000	BTN	Bhutan	South-East Asia	<5 years	76141	90366.6	64952.8	121436
All taxa	DIAR	All foodborne etiologies	2000	Incidence	Rate per 100,000	BTN	Bhutan	South-East Asia	≥5 years	513681	38329.2	27799.3	52093.3
All taxa	DIAR	All foodborne etiologies	2000	Incidence	Rate per 100,000	BTN	Bhutan	South-East Asia	All ages	589822	45046.7	33727.6	59604.2
All taxa	DIAR	All foodborne etiologies	2000	Incidence	Rate per 100,000	BWA	Botswana	Africa	<5 years	210181	143967	105130	186574
All taxa	DIAR	All foodborne etiologies	2000	Incidence	Rate per 100,000	BWA	Botswana	Africa	≥5 years	1449379	100201	71739.4	134582
All taxa	DIAR	All foodborne etiologies	2000	Incidence	Rate per 100,000	BWA	Botswana	Africa	All ages	1659560	105744	77233.8	139836
All taxa	DIAR	All foodborne etiologies	2000	Incidence	Rate per 100,000	CAF	Central African Republic	Africa	<5 years	658909	242497	170535	314351
All taxa	DIAR	All foodborne etiologies	2000	Incidence	Rate per 100,000	CAF	Central African Republic	Africa	≥5 years	3121741	55971.3	38328.8	77348.5
All taxa	DIAR	All foodborne etiologies	2000	Incidence	Rate per 100,000	CAF	Central African Republic	Africa	All ages	3780650	88479.9	61657.6	115848
All taxa	DIAR	All foodborne etiologies	2000	Incidence	Rate per 100,000	CAN	Canada	Americas	<5 years	1825582	36771	28409.4	47699.6
All taxa	DIAR	All foodborne etiologies	2000	Incidence	Rate per 100,000	CAN	Canada	Americas	≥5 years	28910933	7576.54	6036.08	9306.69
All taxa	DIAR	All foodborne etiologies	2000	Incidence	Rate per 100,000	CAN	Canada	Americas	All ages	30736515	9310.53	7466.2	11376.6
All taxa	DIAR	All foodborne etiologies	2000	Incidence	Rate per 100,000	CHE	Switzerland	Europe	<5 years	400728	34475.5	27568.6	43441.6
All taxa	DIAR	All foodborne etiologies	2000	Incidence	Rate per 100,000	CHE	Switzerland	Europe	≥5 years	6763709	7168.27	5724.64	8806.54
All taxa	DIAR	All foodborne etiologies	2000	Incidence	Rate per 100,000	CHE	Switzerland	Europe	All ages	7164437	8695.64	7079.99	10628.5
All taxa	DIAR	All foodborne etiologies	2000	Incidence	Rate per 100,000	CHL	Chile	Americas	<5 years	1330879	25292.1	19540.8	32809.1
All taxa	DIAR	All foodborne etiologies	2000	Incidence	Rate per 100,000	CHL	Chile	Americas	≥5 years	14081549	7800.07	6214.17	9581.28
All taxa	DIAR	All foodborne etiologies	2000	Incidence	Rate per 100,000	CHL	Chile	Americas	All ages	15412428	9310.53	7466.2	11376.6
All taxa	DIAR	All foodborne etiologies	2000	Incidence	Rate per 100,000	CHN	China	Western Pacific	<5 years	85784536	32135.1	21902.4	45597.9
All taxa	DIAR	All foodborne etiologies	2000	Incidence	Rate per 100,000	CHN	China	Western Pacific	≥5 years	1178942379	4239.86	2827.57	6225.81
All taxa	DIAR	All foodborne etiologies	2000	Incidence	Rate per 100,000	CHN	China	Western Pacific	All ages	1264726915	6131.95	4369.46	8800.04
All taxa	DIAR	All foodborne etiologies	2000	Incidence	Rate per 100,000	CIV	Cote d'Ivoire	Africa	<5 years	3155598	207126	156212	264869
All taxa	DIAR	All foodborne etiologies	2000	Incidence	Rate per 100,000	CIV	Cote d'Ivoire	Africa	≥5 years	14302759	63195.2	46161.3	83910.6
All taxa	DIAR	All foodborne etiologies	2000	Incidence	Rate per 100,000	CIV	Cote d'Ivoire	Africa	All ages	17458357	89210.6	68759.2	112918
All taxa	DIAR	All foodborne etiologies	2000	Incidence	Rate per 100,000	CMR	Cameroon	Africa	<5 years	2516885	249724	187131	323239
All taxa	DIAR	All foodborne etiologies	2000	Incidence	Rate per 100,000	CMR	Cameroon	Africa	≥5 years	12200539	79062.7	55381.3	107480
All taxa	DIAR	All foodborne etiologies	2000	Incidence	Rate per 100,000	CMR	Cameroon	Africa	All ages	14717424	108248	77991.2	140130
All taxa	DIAR	All foodborne etiologies	2000	Incidence	Rate per 100,000	COD	Democratic Republic of Congo	Africa	<5 years	9313250	246064	191665	300049
All taxa	DIAR	All foodborne etiologies	2000	Incidence	Rate per 100,000	COD	Democratic Republic of Congo	Africa	≥5 years	40379753	55978.7	40819.1	74467.4
All taxa	DIAR	All foodborne etiologies	2000	Incidence	Rate per 100,000	COD	Democratic Republic of Congo	Africa	All ages	49693003	91603.7	70372.7	115687
All taxa	DIAR	All foodborne etiologies	2000	Incidence	Rate per 100,000	COG	Congo	Africa	<5 years	500270	224907	169474	287335
All taxa	DIAR	All foodborne etiologies	2000	Incidence	Rate per 100,000	COG	Congo	Africa	≥5 years	2571937	61562.1	46343.6	81447.7
All taxa	DIAR	All foodborne etiologies	2000	Incidence	Rate per 100,000	COG	Congo	Africa	All ages	3072207	88160.8	67267.8	112795
All taxa	DIAR	All foodborne etiologies	2000	Incidence	Rate per 100,000	COK	Cook Islands	Western Pacific	<5 years	1883	15731.1	11896.4	20931.8
All taxa	DIAR	All foodborne etiologies	2000	Incidence	Rate per 100,000	COK	Cook Islands	Western Pacific	≥5 years	14288	7853.78	6283.52	9645.14
All taxa	DIAR	All foodborne etiologies	2000	Incidence	Rate per 100,000	COK	Cook Islands	Western Pacific	All ages	16171	8771.04	7026.45	10849.2
All taxa	DIAR	All foodborne etiologies	2000	Incidence	Rate per 100,000	COL	Colombia	Americas	<5 years	4334188	73835.7	50111.5	101900
All taxa	DIAR	All foodborne etiologies	2000	Incidence	Rate per 100,000	COL	Colombia	Americas	≥5 years	34443599	19153.7	12663.4	27277.5
All taxa	DIAR	All foodborne etiologies	2000	Incidence	Rate per 100,000	COL	Colombia	Americas	All ages	38777787	25265.5	16754.2	35640.8
All taxa	DIAR	All foodborne etiologies	2000	Incidence	Rate per 100,000	COM	Comoros	Africa	<5 years	88517	217404	166885	275554
All taxa	DIAR	All foodborne etiologies	2000	Incidence	Rate per 100,000	COM	Comoros	Africa	≥5 years	442209	81326.1	59243.3	108709
All taxa	DIAR	All foodborne etiologies	2000	Incidence	Rate per 100,000	COM	Comoros	Africa	All ages	530726	104022	80048.7	131174
All taxa	DIAR	All foodborne etiologies	2000	Incidence	Rate per 100,000	CPV	Cape Verde	Africa	<5 years	61419	209750	156763	278883
All taxa	DIAR	All foodborne etiologies	2000	Incidence	Rate per 100,000	CPV	Cape Verde	Africa	≥5 years	388409	99288.5	70882.8	131403
All taxa	DIAR	All foodborne etiologies	2000	Incidence	Rate per 100,000	CPV	Cape Verde	Africa	All ages	449828	114371	82956.9	150844
All taxa	DIAR	All foodborne etiologies	2000	Incidence	Rate per 100,000	CRI	Costa Rica	Americas	<5 years	399526	48943.4	34208.2	68994.5
All taxa	DIAR	All foodborne etiologies	2000	Incidence	Rate per 100,000	CRI	Costa Rica	Americas	≥5 years	3501667	17791.4	12560.3	24192.4
All taxa	DIAR	All foodborne etiologies	2000	Incidence	Rate per 100,000	CRI	Costa Rica	Americas	All ages	3901193	20981.7	15014.7	27857.5
All taxa	DIAR	All foodborne etiologies	2000	Incidence	Rate per 100,000	CUB	Cuba	Americas	<5 years	722341	27289.3	17654.7	41033.2
All taxa	DIAR	All foodborne etiologies	2000	Incidence	Rate per 100,000	CUB	Cuba	Americas	≥5 years	10368690	18497.6	11739.9	25772.8
All taxa	DIAR	All foodborne etiologies	2000	Incidence	Rate per 100,000	CUB	Cuba	Americas	All ages	11091031	19070.2	12266.1	26695.8
All taxa	DIAR	All foodborne etiologies	2000	Incidence	Rate per 100,000	CYP	Cyprus	Europe	<5 years	67436	26864.9	21482.8	33851.7
All taxa	DIAR	All foodborne etiologies	2000	Incidence	Rate per 100,000	CYP	Cyprus	Europe	≥5 years	872071	7290.63	5822.36	8956.88
All taxa	DIAR	All foodborne etiologies	2000	Incidence	Rate per 100,000	CYP	Cyprus	Europe	All ages	939507	8695.64	7079.99	10628.5
All taxa	DIAR	All foodborne etiologies	2000	Incidence	Rate per 100,000	CZE	Czechia	Europe	<5 years	453616	43546.7	34822.5	54871.8
All taxa	DIAR	All foodborne etiologies	2000	Incidence	Rate per 100,000	CZE	Czechia	Europe	≥5 years	9790324	7080.89	5654.85	8699.19
All taxa	DIAR	All foodborne etiologies	2000	Incidence	Rate per 100,000	CZE	Czechia	Europe	All ages	10243940	8695.64	7079.99	10628.5
All taxa	DIAR	All foodborne etiologies	2000	Incidence	Rate per 100,000	DEU	Germany	Europe	<5 years	3974599	39661	31715.2	49975.6
All taxa	DIAR	All foodborne etiologies	2000	Incidence	Rate per 100,000	DEU	Germany	Europe	≥5 years	77773785	7113.17	5680.64	8738.85
All taxa	DIAR	All foodborne etiologies	2000	Incidence	Rate per 100,000	DEU	Germany	Europe	All ages	81748384	8695.64	7079.99	10628.5
All taxa	DIAR	All foodborne etiologies	2000	Incidence	Rate per 100,000	DJI	Djibouti	Eastern Mediterranean	<5 years	107877	166579	122391	223067
All taxa	DIAR	All foodborne etiologies	2000	Incidence	Rate per 100,000	DJI	Djibouti	Eastern Mediterranean	≥5 years	628115	68721	49438.2	92151
All taxa	DIAR	All foodborne etiologies	2000	Incidence	Rate per 100,000	DJI	Djibouti	Eastern Mediterranean	All ages	735992	83064.5	61558.7	107904
All taxa	DIAR	All foodborne etiologies	2000	Incidence	Rate per 100,000	DMA	Dominica	Americas	<5 years	6636	24295.8	16806.9	35285.2
All taxa	DIAR	All foodborne etiologies	2000	Incidence	Rate per 100,000	DMA	Dominica	Americas	≥5 years	62085	16409	10969.3	22898.5
All taxa	DIAR	All foodborne etiologies	2000	Incidence	Rate per 100,000	DMA	Dominica	Americas	All ages	68721	17170.6	11760	23362.1
All taxa	DIAR	All foodborne etiologies	2000	Incidence	Rate per 100,000	DNK	Denmark	Europe	<5 years	340591	30177	24131.2	38025.2
All taxa	DIAR	All foodborne etiologies	2000	Incidence	Rate per 100,000	DNK	Denmark	Europe	≥5 years	4989444	7229.27	5773.37	8881.5
All taxa	DIAR	All foodborne etiologies	2000	Incidence	Rate per 100,000	DNK	Denmark	Europe	All ages	5330035	8695.64	7079.99	10628.5
All taxa	DIAR	All foodborne etiologies	2000	Incidence	Rate per 100,000	DOM	Dominican Republic	Americas	<5 years	1026055	101270	74896.2	132040
All taxa	DIAR	All foodborne etiologies	2000	Incidence	Rate per 100,000	DOM	Dominican Republic	Americas	≥5 years	7488910	23555.5	16298.5	32312.8
All taxa	DIAR	All foodborne etiologies	2000	Incidence	Rate per 100,000	DOM	Dominican Republic	Americas	All ages	8514965	32920.2	24253.8	43023.9
All taxa	DIAR	All foodborne etiologies	2000	Incidence	Rate per 100,000	DZA	Algeria	Africa	<5 years	3089302	106510	79131.5	141965
All taxa	DIAR	All foodborne etiologies	2000	Incidence	Rate per 100,000	DZA	Algeria	Africa	≥5 years	27599314	16497.9	11305.1	23709.9
All taxa	DIAR	All foodborne etiologies	2000	Incidence	Rate per 100,000	DZA	Algeria	Africa	All ages	30688616	25559.1	18966.6	34082.7
All taxa	DIAR	All foodborne etiologies	2000	Incidence	Rate per 100,000	ECU	Ecuador	Americas	<5 years	1568823	183533	140106	236108
All taxa	DIAR	All foodborne etiologies	2000	Incidence	Rate per 100,000	ECU	Ecuador	Americas	≥5 years	11010893	39854.6	28440.7	55111
All taxa	DIAR	All foodborne etiologies	2000	Incidence	Rate per 100,000	ECU	Ecuador	Americas	All ages	12579716	57772.9	42835.7	75263.6
All taxa	DIAR	All foodborne etiologies	2000	Incidence	Rate per 100,000	EGY	Egypt	Eastern Mediterranean	<5 years	9207154	152290	111642	195410
All taxa	DIAR	All foodborne etiologies	2000	Incidence	Rate per 100,000	EGY	Egypt	Eastern Mediterranean	≥5 years	63092156	16262.4	10620.4	23818.7
All taxa	DIAR	All foodborne etiologies	2000	Incidence	Rate per 100,000	EGY	Egypt	Eastern Mediterranean	All ages	72299310	33585.2	23671.2	44313.2
All taxa	DIAR	All foodborne etiologies	2000	Incidence	Rate per 100,000	EMR	Eastern Mediterranean Region	Eastern Mediterranean	<5 years	68844906	174652	128181	223734
All taxa	DIAR	All foodborne etiologies	2000	Incidence	Rate per 100,000	EMR	Eastern Mediterranean Region	Eastern Mediterranean	≥5 years	416297972	40567	28598.5	54793.8
All taxa	DIAR	All foodborne etiologies	2000	Incidence	Rate per 100,000	EMR	Eastern Mediterranean Region	Eastern Mediterranean	All ages	485142878	59594.6	44607.1	76994.8
All taxa	DIAR	All foodborne etiologies	2000	Incidence	Rate per 100,000	ERI	Eritrea	Africa	<5 years	395852	235742	176225	294928
All taxa	DIAR	All foodborne etiologies	2000	Incidence	Rate per 100,000	ERI	Eritrea	Africa	≥5 years	1837602	110991	82017.1	148275
All taxa	DIAR	All foodborne etiologies	2000	Incidence	Rate per 100,000	ERI	Eritrea	Africa	All ages	2233454	133102	101297	170924
All taxa	DIAR	All foodborne etiologies	2000	Incidence	Rate per 100,000	ESP	Spain	Europe	<5 years	1868646	42216.5	33758.7	53195.7
All taxa	DIAR	All foodborne etiologies	2000	Incidence	Rate per 100,000	ESP	Spain	Europe	≥5 years	39041572	7091.23	5663.12	8711.9
All taxa	DIAR	All foodborne etiologies	2000	Incidence	Rate per 100,000	ESP	Spain	Europe	All ages	40910218	8695.64	7079.99	10628.5
All taxa	DIAR	All foodborne etiologies	2000	Incidence	Rate per 100,000	EST	Estonia	Europe	<5 years	62910	42950.5	34345.8	54120.6
All taxa	DIAR	All foodborne etiologies	2000	Incidence	Rate per 100,000	EST	Estonia	Europe	≥5 years	1338330	7085.44	5658.49	8704.78
All taxa	DIAR	All foodborne etiologies	2000	Incidence	Rate per 100,000	EST	Estonia	Europe	All ages	1401240	8695.64	7079.99	10628.5
All taxa	DIAR	All foodborne etiologies	2000	Incidence	Rate per 100,000	ETH	Ethiopia	Africa	<5 years	12961791	261083	189675	341147
All taxa	DIAR	All foodborne etiologies	2000	Incidence	Rate per 100,000	ETH	Ethiopia	Africa	≥5 years	53432810	102252	71234.1	142323
All taxa	DIAR	All foodborne etiologies	2000	Incidence	Rate per 100,000	ETH	Ethiopia	Africa	All ages	66394601	133260	98036.5	178441
All taxa	DIAR	All foodborne etiologies	2000	Incidence	Rate per 100,000	EUR	European Region	Europe	<5 years	51566372	51551.9	41277	63154.3
All taxa	DIAR	All foodborne etiologies	2000	Incidence	Rate per 100,000	EUR	European Region	Europe	≥5 years	817936200	7088.4	5808.53	8785.93
All taxa	DIAR	All foodborne etiologies	2000	Incidence	Rate per 100,000	EUR	European Region	Europe	All ages	869502572	9725.33	7922.01	11806.2
All taxa	DIAR	All foodborne etiologies	2000	Incidence	Rate per 100,000	FIN	Finland	Europe	<5 years	297525	33516.3	26801.6	42232.9
All taxa	DIAR	All foodborne etiologies	2000	Incidence	Rate per 100,000	FIN	Finland	Europe	≥5 years	4873799	7180.44	5734.37	8821.5
All taxa	DIAR	All foodborne etiologies	2000	Incidence	Rate per 100,000	FIN	Finland	Europe	All ages	5171324	8695.64	7079.99	10628.5
All taxa	DIAR	All foodborne etiologies	2000	Incidence	Rate per 100,000	FJI	Fiji	Western Pacific	<5 years	99948	52727.4	37426.4	70336.3
All taxa	DIAR	All foodborne etiologies	2000	Incidence	Rate per 100,000	FJI	Fiji	Western Pacific	≥5 years	736549	20590.6	14025.3	28430.2
All taxa	DIAR	All foodborne etiologies	2000	Incidence	Rate per 100,000	FJI	Fiji	Western Pacific	All ages	836497	24430.5	17132.6	32710.4
All taxa	DIAR	All foodborne etiologies	2000	Incidence	Rate per 100,000	FRA	France	Europe	<5 years	3715699	30761.2	24598.4	38761.3
All taxa	DIAR	All foodborne etiologies	2000	Incidence	Rate per 100,000	FRA	France	Europe	≥5 years	55558469	7219.92	5765.89	8870
All taxa	DIAR	All foodborne etiologies	2000	Incidence	Rate per 100,000	FRA	France	Europe	All ages	59274168	8695.64	7079.99	10628.5
All taxa	DIAR	All foodborne etiologies	2000	Incidence	Rate per 100,000	FSM	Micronesia	Western Pacific	<5 years	15852	92908.1	66469.2	124358
All taxa	DIAR	All foodborne etiologies	2000	Incidence	Rate per 100,000	FSM	Micronesia	Western Pacific	≥5 years	95980	19838.1	13040	28902.6
All taxa	DIAR	All foodborne etiologies	2000	Incidence	Rate per 100,000	FSM	Micronesia	Western Pacific	All ages	111832	30195.7	21163.2	40763.8
All taxa	DIAR	All foodborne etiologies	2000	Incidence	Rate per 100,000	GAB	Gabon	Africa	<5 years	187286	164163	113916	224691
All taxa	DIAR	All foodborne etiologies	2000	Incidence	Rate per 100,000	GAB	Gabon	Africa	≥5 years	1071637	57700.5	39388.2	80580.5
All taxa	DIAR	All foodborne etiologies	2000	Incidence	Rate per 100,000	GAB	Gabon	Africa	All ages	1258923	73538.6	51027.3	100781
All taxa	DIAR	All foodborne etiologies	2000	Incidence	Rate per 100,000	GBR	United Kingdom	Europe	<5 years	3599346	31580	25253.2	39793.1
All taxa	DIAR	All foodborne etiologies	2000	Incidence	Rate per 100,000	GBR	United Kingdom	Europe	≥5 years	55347162	7207.42	5755.91	8854.64
All taxa	DIAR	All foodborne etiologies	2000	Incidence	Rate per 100,000	GBR	United Kingdom	Europe	All ages	58946508	8695.64	7079.99	10628.5
All taxa	DIAR	All foodborne etiologies	2000	Incidence	Rate per 100,000	GEO	Georgia	Europe	<5 years	280428	67374.4	47750.4	91071.5
All taxa	DIAR	All foodborne etiologies	2000	Incidence	Rate per 100,000	GEO	Georgia	Europe	≥5 years	4112974	8180.68	5171.62	11967.9
All taxa	DIAR	All foodborne etiologies	2000	Incidence	Rate per 100,000	GEO	Georgia	Europe	All ages	4393402	11959	8203.56	16658.3
All taxa	DIAR	All foodborne etiologies	2000	Incidence	Rate per 100,000	GHA	Ghana	Africa	<5 years	2998023	202305	144963	263282
All taxa	DIAR	All foodborne etiologies	2000	Incidence	Rate per 100,000	GHA	Ghana	Africa	≥5 years	16386799	70364.8	49496.7	96476.6
All taxa	DIAR	All foodborne etiologies	2000	Incidence	Rate per 100,000	GHA	Ghana	Africa	All ages	19384822	90770.5	65348.9	118002
All taxa	DIAR	All foodborne etiologies	2000	Incidence	Rate per 100,000	GIN	Guinea	Africa	<5 years	1477527	214062	161678	269480
All taxa	DIAR	All foodborne etiologies	2000	Incidence	Rate per 100,000	GIN	Guinea	Africa	≥5 years	6876488	81234.9	59679.9	107702
All taxa	DIAR	All foodborne etiologies	2000	Incidence	Rate per 100,000	GIN	Guinea	Africa	All ages	8354015	104727	80370.4	134646
All taxa	DIAR	All foodborne etiologies	2000	Incidence	Rate per 100,000	GLOBAL	Global	All WHO Member States	<5 years	622397712	125208	97735.1	155477
All taxa	DIAR	All foodborne etiologies	2000	Incidence	Rate per 100,000	GLOBAL	Global	All WHO Member States	≥5 years	5465543593	32695.4	25237	41600.1
All taxa	DIAR	All foodborne etiologies	2000	Incidence	Rate per 100,000	GLOBAL	Global	All WHO Member States	All ages	6087941305	42153.4	33384.5	52299.5
All taxa	DIAR	All foodborne etiologies	2000	Incidence	Rate per 100,000	GMB	Gambia	Africa	<5 years	262507	221777	165181	289296
All taxa	DIAR	All foodborne etiologies	2000	Incidence	Rate per 100,000	GMB	Gambia	Africa	≥5 years	1172790	79245.7	55753.3	105354
All taxa	DIAR	All foodborne etiologies	2000	Incidence	Rate per 100,000	GMB	Gambia	Africa	All ages	1435297	105314	77719	133379
All taxa	DIAR	All foodborne etiologies	2000	Incidence	Rate per 100,000	GNB	Guinea-Bissau	Africa	<5 years	213566	236108	169784	309274
All taxa	DIAR	All foodborne etiologies	2000	Incidence	Rate per 100,000	GNB	Guinea-Bissau	Africa	≥5 years	1008256	90663.8	64170.8	122418
All taxa	DIAR	All foodborne etiologies	2000	Incidence	Rate per 100,000	GNB	Guinea-Bissau	Africa	All ages	1221822	116086	84670.4	151786
All taxa	DIAR	All foodborne etiologies	2000	Incidence	Rate per 100,000	GNQ	Equatorial Guinea	Africa	<5 years	116125	228096	171472	288778
All taxa	DIAR	All foodborne etiologies	2000	Incidence	Rate per 100,000	GNQ	Equatorial Guinea	Africa	≥5 years	564245	63319.6	45277	85999.9
All taxa	DIAR	All foodborne etiologies	2000	Incidence	Rate per 100,000	GNQ	Equatorial Guinea	Africa	All ages	680370	91443.6	68837.7	118356
All taxa	DIAR	All foodborne etiologies	2000	Incidence	Rate per 100,000	GRC	Greece	Europe	<5 years	520181	39866.7	31879.7	50234.8
All taxa	DIAR	All foodborne etiologies	2000	Incidence	Rate per 100,000	GRC	Greece	Europe	≥5 years	10234247	7111.3	5679.14	8736.55
All taxa	DIAR	All foodborne etiologies	2000	Incidence	Rate per 100,000	GRC	Greece	Europe	All ages	10754428	8695.64	7079.99	10628.5
All taxa	DIAR	All foodborne etiologies	2000	Incidence	Rate per 100,000	GRD	Grenada	Americas	<5 years	10530	32574.3	21648.1	48522.9
All taxa	DIAR	All foodborne etiologies	2000	Incidence	Rate per 100,000	GRD	Grenada	Americas	≥5 years	96554	32094.4	21162.5	45180.9
All taxa	DIAR	All foodborne etiologies	2000	Incidence	Rate per 100,000	GRD	Grenada	Americas	All ages	107084	32141.6	21637.7	44395.4
All taxa	DIAR	All foodborne etiologies	2000	Incidence	Rate per 100,000	GTM	Guatemala	Americas	<5 years	1873508	85829.4	60498.4	116395
All taxa	DIAR	All foodborne etiologies	2000	Incidence	Rate per 100,000	GTM	Guatemala	Americas	≥5 years	9690238	49368.3	32823.4	69086.7
All taxa	DIAR	All foodborne etiologies	2000	Incidence	Rate per 100,000	GTM	Guatemala	Americas	All ages	11563746	55275.6	37927.1	76018.8
All taxa	DIAR	All foodborne etiologies	2000	Incidence	Rate per 100,000	GUY	Guyana	Americas	<5 years	101867	16397.4	12668.8	21270.8
All taxa	DIAR	All foodborne etiologies	2000	Incidence	Rate per 100,000	GUY	Guyana	Americas	≥5 years	662944	8221.57	6549.97	10099
All taxa	DIAR	All foodborne etiologies	2000	Incidence	Rate per 100,000	GUY	Guyana	Americas	All ages	764811	9310.53	7466.2	11376.6
All taxa	DIAR	All foodborne etiologies	2000	Incidence	Rate per 100,000	HND	Honduras	Americas	<5 years	1035697	63832	43971.7	87132.2
All taxa	DIAR	All foodborne etiologies	2000	Incidence	Rate per 100,000	HND	Honduras	Americas	≥5 years	5452302	31507.9	21509.5	44149.1
All taxa	DIAR	All foodborne etiologies	2000	Incidence	Rate per 100,000	HND	Honduras	Americas	All ages	6487999	36667.9	25796.1	49866.5
All taxa	DIAR	All foodborne etiologies	2000	Incidence	Rate per 100,000	HRV	Croatia	Europe	<5 years	235105	35725.7	28568.4	45017
All taxa	DIAR	All foodborne etiologies	2000	Incidence	Rate per 100,000	HRV	Croatia	Europe	≥5 years	4120670	7153.44	5712.8	8788.32
All taxa	DIAR	All foodborne etiologies	2000	Incidence	Rate per 100,000	HRV	Croatia	Europe	All ages	4355775	8695.64	7079.99	10628.5
All taxa	DIAR	All foodborne etiologies	2000	Incidence	Rate per 100,000	HTI	Haiti	Americas	<5 years	1190150	92854.5	67116.3	123396
All taxa	DIAR	All foodborne etiologies	2000	Incidence	Rate per 100,000	HTI	Haiti	Americas	≥5 years	7036198	12174.9	8342.12	17317.4
All taxa	DIAR	All foodborne etiologies	2000	Incidence	Rate per 100,000	HTI	Haiti	Americas	All ages	8226348	23847.3	17096.4	32384.4
All taxa	DIAR	All foodborne etiologies	2000	Incidence	Rate per 100,000	HUN	Hungary	Europe	<5 years	503576	39068	31241	49228.4
All taxa	DIAR	All foodborne etiologies	2000	Incidence	Rate per 100,000	HUN	Hungary	Europe	≥5 years	9698987	7118.69	5685.05	8745.64
All taxa	DIAR	All foodborne etiologies	2000	Incidence	Rate per 100,000	HUN	Hungary	Europe	All ages	10202563	8695.64	7079.99	10628.5
All taxa	DIAR	All foodborne etiologies	2000	Incidence	Rate per 100,000	IDN	Indonesia	South-East Asia	<5 years	22858488	138687	95102.4	192303
All taxa	DIAR	All foodborne etiologies	2000	Incidence	Rate per 100,000	IDN	Indonesia	South-East Asia	≥5 years	191700283	34104.5	23245.4	48658.6
All taxa	DIAR	All foodborne etiologies	2000	Incidence	Rate per 100,000	IDN	Indonesia	South-East Asia	All ages	214558771	45246.5	31743.6	62714.1
All taxa	DIAR	All foodborne etiologies	2000	Incidence	Rate per 100,000	IND	India	South-East Asia	<5 years	131406463	137478	102747	181827
All taxa	DIAR	All foodborne etiologies	2000	Incidence	Rate per 100,000	IND	India	South-East Asia	≥5 years	916596107	76728.6	56614.5	102610
All taxa	DIAR	All foodborne etiologies	2000	Incidence	Rate per 100,000	IND	India	South-East Asia	All ages	1048002570	84345.8	62761	111341
All taxa	DIAR	All foodborne etiologies	2000	Incidence	Rate per 100,000	IRL	Ireland	Europe	<5 years	264328	27541.6	22023.9	34704.4
All taxa	DIAR	All foodborne etiologies	2000	Incidence	Rate per 100,000	IRL	Ireland	Europe	≥5 years	3511002	7276.81	5811.32	8939.89
All taxa	DIAR	All foodborne etiologies	2000	Incidence	Rate per 100,000	IRL	Ireland	Europe	All ages	3775330	8695.64	7079.99	10628.5
All taxa	DIAR	All foodborne etiologies	2000	Incidence	Rate per 100,000	IRN	Iran	Eastern Mediterranean	<5 years	5304024	81003.7	56544.8	108227
All taxa	DIAR	All foodborne etiologies	2000	Incidence	Rate per 100,000	IRN	Iran	Eastern Mediterranean	≥5 years	60598975	19636.7	12984.3	28358.5
All taxa	DIAR	All foodborne etiologies	2000	Incidence	Rate per 100,000	IRN	Iran	Eastern Mediterranean	All ages	65902999	24575.7	16795.8	33836.8
All taxa	DIAR	All foodborne etiologies	2000	Incidence	Rate per 100,000	IRQ	Iraq	Eastern Mediterranean	<5 years	3994623	133682	98900.4	177282
All taxa	DIAR	All foodborne etiologies	2000	Incidence	Rate per 100,000	IRQ	Iraq	Eastern Mediterranean	≥5 years	20027735	21712	14361.7	30503.3
All taxa	DIAR	All foodborne etiologies	2000	Incidence	Rate per 100,000	IRQ	Iraq	Eastern Mediterranean	All ages	24022358	40331.3	29996.9	52465.4
All taxa	DIAR	All foodborne etiologies	2000	Incidence	Rate per 100,000	ISL	Iceland	Europe	<5 years	21344	25217.3	20165.2	31775.6
All taxa	DIAR	All foodborne etiologies	2000	Incidence	Rate per 100,000	ISL	Iceland	Europe	≥5 years	257779	7327.66	5851.93	9002.36
All taxa	DIAR	All foodborne etiologies	2000	Incidence	Rate per 100,000	ISL	Iceland	Europe	All ages	279123	8695.64	7079.99	10628.5
All taxa	DIAR	All foodborne etiologies	2000	Incidence	Rate per 100,000	ISR	Israel	Europe	<5 years	610189	19059	15240.7	24015.8
All taxa	DIAR	All foodborne etiologies	2000	Incidence	Rate per 100,000	ISR	Israel	Europe	≥5 years	5420758	7529.08	6012.8	9249.83
All taxa	DIAR	All foodborne etiologies	2000	Incidence	Rate per 100,000	ISR	Israel	Europe	All ages	6030947	8695.64	7079.99	10628.5
All taxa	DIAR	All foodborne etiologies	2000	Incidence	Rate per 100,000	ITA	Italy	Europe	<5 years	2624077	42072.5	33643.6	53014.4
All taxa	DIAR	All foodborne etiologies	2000	Incidence	Rate per 100,000	ITA	Italy	Europe	≥5 years	54628791	7092.39	5664.05	8713.33
All taxa	DIAR	All foodborne etiologies	2000	Incidence	Rate per 100,000	ITA	Italy	Europe	All ages	57252868	8695.64	7079.99	10628.5
All taxa	DIAR	All foodborne etiologies	2000	Incidence	Rate per 100,000	JAM	Jamaica	Americas	<5 years	284058	37054.9	26558.8	49818.7
All taxa	DIAR	All foodborne etiologies	2000	Incidence	Rate per 100,000	JAM	Jamaica	Americas	≥5 years	2315290	15443.7	10469.9	21581.8
All taxa	DIAR	All foodborne etiologies	2000	Incidence	Rate per 100,000	JAM	Jamaica	Americas	All ages	2599348	17805.4	12527.8	24007.1
All taxa	DIAR	All foodborne etiologies	2000	Incidence	Rate per 100,000	JOR	Jordan	Eastern Mediterranean	<5 years	793465	69755	50251.1	91921
All taxa	DIAR	All foodborne etiologies	2000	Incidence	Rate per 100,000	JOR	Jordan	Eastern Mediterranean	≥5 years	4538310	17813.8	11740.9	25370
All taxa	DIAR	All foodborne etiologies	2000	Incidence	Rate per 100,000	JOR	Jordan	Eastern Mediterranean	All ages	5331775	25543.6	18064.2	34468.1
All taxa	DIAR	All foodborne etiologies	2000	Incidence	Rate per 100,000	JPN	Japan	Western Pacific	<5 years	5901789	39391.2	29789	52414.1
All taxa	DIAR	All foodborne etiologies	2000	Incidence	Rate per 100,000	JPN	Japan	Western Pacific	≥5 years	121013065	7277.7	5822.61	8937.66
All taxa	DIAR	All foodborne etiologies	2000	Incidence	Rate per 100,000	JPN	Japan	Western Pacific	All ages	126914854	8771.04	7026.45	10849.2
All taxa	DIAR	All foodborne etiologies	2000	Incidence	Rate per 100,000	KAZ	Kazakhstan	Europe	<5 years	1206523	45235	32227.3	60327.4
All taxa	DIAR	All foodborne etiologies	2000	Incidence	Rate per 100,000	KAZ	Kazakhstan	Europe	≥5 years	14258605	4254.01	2678.3	6165.81
All taxa	DIAR	All foodborne etiologies	2000	Incidence	Rate per 100,000	KAZ	Kazakhstan	Europe	All ages	15465128	7451.17	5256.94	10223.9
All taxa	DIAR	All foodborne etiologies	2000	Incidence	Rate per 100,000	KEN	Kenya	Africa	<5 years	5235810	214990	157964	283585
All taxa	DIAR	All foodborne etiologies	2000	Incidence	Rate per 100,000	KEN	Kenya	Africa	≥5 years	24940196	115437	83510.3	157082
All taxa	DIAR	All foodborne etiologies	2000	Incidence	Rate per 100,000	KEN	Kenya	Africa	All ages	30176006	132710	99578.5	174394
All taxa	DIAR	All foodborne etiologies	2000	Incidence	Rate per 100,000	KGZ	Kyrgyzstan	Europe	<5 years	560653	61516.9	44994.9	81336.1
All taxa	DIAR	All foodborne etiologies	2000	Incidence	Rate per 100,000	KGZ	Kyrgyzstan	Europe	≥5 years	4440267	5710.84	3710.99	8268.89
All taxa	DIAR	All foodborne etiologies	2000	Incidence	Rate per 100,000	KGZ	Kyrgyzstan	Europe	All ages	5000920	11967.3	8480.15	16275.9
All taxa	DIAR	All foodborne etiologies	2000	Incidence	Rate per 100,000	KHM	Cambodia	Western Pacific	<5 years	1749671	144685	102427	194493
All taxa	DIAR	All foodborne etiologies	2000	Incidence	Rate per 100,000	KHM	Cambodia	Western Pacific	≥5 years	10614975	21790.5	14224.8	31484.7
All taxa	DIAR	All foodborne etiologies	2000	Incidence	Rate per 100,000	KHM	Cambodia	Western Pacific	All ages	12364646	39180.8	27083	53050.5
All taxa	DIAR	All foodborne etiologies	2000	Incidence	Rate per 100,000	KIR	Kiribati	Western Pacific	<5 years	12962	95151.3	66723.7	126127
All taxa	DIAR	All foodborne etiologies	2000	Incidence	Rate per 100,000	KIR	Kiribati	Western Pacific	≥5 years	74888	35319	23659.6	49350.4
All taxa	DIAR	All foodborne etiologies	2000	Incidence	Rate per 100,000	KIR	Kiribati	Western Pacific	All ages	87850	44147.1	30831.5	60085.5
All taxa	DIAR	All foodborne etiologies	2000	Incidence	Rate per 100,000	KNA	Saint Kitts and Nevis	Americas	<5 years	4232	23179.2	17908.3	30068.2
All taxa	DIAR	All foodborne etiologies	2000	Incidence	Rate per 100,000	KNA	Saint Kitts and Nevis	Americas	≥5 years	40683	7867.86	6268.17	9664.54
All taxa	DIAR	All foodborne etiologies	2000	Incidence	Rate per 100,000	KNA	Saint Kitts and Nevis	Americas	All ages	44915	9310.53	7466.2	11376.6
All taxa	DIAR	All foodborne etiologies	2000	Incidence	Rate per 100,000	KOR	South Korea	Western Pacific	<5 years	3270585	26115.8	19749.6	34749.7
All taxa	DIAR	All foodborne etiologies	2000	Incidence	Rate per 100,000	KOR	South Korea	Western Pacific	≥5 years	43358523	7462.71	5970.63	9164.86
All taxa	DIAR	All foodborne etiologies	2000	Incidence	Rate per 100,000	KOR	South Korea	Western Pacific	All ages	46629108	8771.04	7026.45	10849.2
All taxa	DIAR	All foodborne etiologies	2000	Incidence	Rate per 100,000	KWT	Kuwait	Eastern Mediterranean	<5 years	205073	18672.5	13943.9	25769.1
All taxa	DIAR	All foodborne etiologies	2000	Incidence	Rate per 100,000	KWT	Kuwait	Eastern Mediterranean	≥5 years	1722582	7805.6	6243.24	9792.89
All taxa	DIAR	All foodborne etiologies	2000	Incidence	Rate per 100,000	KWT	Kuwait	Eastern Mediterranean	All ages	1927655	8961.67	7094.63	11422.9
All taxa	DIAR	All foodborne etiologies	2000	Incidence	Rate per 100,000	LAO	Laos	Western Pacific	<5 years	835755	133534	96013.7	178119
All taxa	DIAR	All foodborne etiologies	2000	Incidence	Rate per 100,000	LAO	Laos	Western Pacific	≥5 years	4550338	17535	11397.4	25117.8
All taxa	DIAR	All foodborne etiologies	2000	Incidence	Rate per 100,000	LAO	Laos	Western Pacific	All ages	5386093	35534.4	25182.6	48203.1
All taxa	DIAR	All foodborne etiologies	2000	Incidence	Rate per 100,000	LBN	Lebanon	Eastern Mediterranean	<5 years	445566	97741.4	66918.4	136380
All taxa	DIAR	All foodborne etiologies	2000	Incidence	Rate per 100,000	LBN	Lebanon	Eastern Mediterranean	≥5 years	3847230	19947.7	12595.4	28838.2
All taxa	DIAR	All foodborne etiologies	2000	Incidence	Rate per 100,000	LBN	Lebanon	Eastern Mediterranean	All ages	4292796	28022.2	19024.5	39132.8
All taxa	DIAR	All foodborne etiologies	2000	Incidence	Rate per 100,000	LBR	Liberia	Africa	<5 years	495400	270295	207077	341319
All taxa	DIAR	All foodborne etiologies	2000	Incidence	Rate per 100,000	LBR	Liberia	Africa	≥5 years	2392171	100304	74442.6	134611
All taxa	DIAR	All foodborne etiologies	2000	Incidence	Rate per 100,000	LBR	Liberia	Africa	All ages	2887571	129468	99540.1	166740
All taxa	DIAR	All foodborne etiologies	2000	Incidence	Rate per 100,000	LBY	Libya	Eastern Mediterranean	<5 years	534064	79400.3	56824.8	108628
All taxa	DIAR	All foodborne etiologies	2000	Incidence	Rate per 100,000	LBY	Libya	Eastern Mediterranean	≥5 years	4723235	17246.2	11506.4	25479.7
All taxa	DIAR	All foodborne etiologies	2000	Incidence	Rate per 100,000	LBY	Libya	Eastern Mediterranean	All ages	5257299	23560.2	16707.5	32658.7
All taxa	DIAR	All foodborne etiologies	2000	Incidence	Rate per 100,000	LCA	Saint Lucia	Americas	<5 years	16797	35241	25334	49292.6
All taxa	DIAR	All foodborne etiologies	2000	Incidence	Rate per 100,000	LCA	Saint Lucia	Americas	≥5 years	140919	23390.1	16119.3	31916.3
All taxa	DIAR	All foodborne etiologies	2000	Incidence	Rate per 100,000	LCA	Saint Lucia	Americas	All ages	157716	24652.2	17357.6	33044.8
All taxa	DIAR	All foodborne etiologies	2000	Incidence	Rate per 100,000	LKA	Sri Lanka	South-East Asia	<5 years	1720065	82352	60658.8	108457
All taxa	DIAR	All foodborne etiologies	2000	Incidence	Rate per 100,000	LKA	Sri Lanka	South-East Asia	≥5 years	17397507	23518.8	16795.9	32259.2
All taxa	DIAR	All foodborne etiologies	2000	Incidence	Rate per 100,000	LKA	Sri Lanka	South-East Asia	All ages	19117572	28812.2	21625.6	38928
All taxa	DIAR	All foodborne etiologies	2000	Incidence	Rate per 100,000	LSO	Lesotho	Africa	<5 years	264552	177857	132971	228513
All taxa	DIAR	All foodborne etiologies	2000	Incidence	Rate per 100,000	LSO	Lesotho	Africa	≥5 years	1740070	115182	87828.1	151008
All taxa	DIAR	All foodborne etiologies	2000	Incidence	Rate per 100,000	LSO	Lesotho	Africa	All ages	2004622	123454	95134.9	158795
All taxa	DIAR	All foodborne etiologies	2000	Incidence	Rate per 100,000	LTU	Lithuania	Europe	<5 years	188056	36000.2	28787.9	45362.7
All taxa	DIAR	All foodborne etiologies	2000	Incidence	Rate per 100,000	LTU	Lithuania	Europe	≥5 years	3322822	7150.33	5710.31	8784.5
All taxa	DIAR	All foodborne etiologies	2000	Incidence	Rate per 100,000	LTU	Lithuania	Europe	All ages	3510878	8695.64	7079.99	10628.5
All taxa	DIAR	All foodborne etiologies	2000	Incidence	Rate per 100,000	LUX	Luxembourg	Europe	<5 years	28462	29338	23460.3	36968
All taxa	DIAR	All foodborne etiologies	2000	Incidence	Rate per 100,000	LUX	Luxembourg	Europe	≥5 years	404567	7243.41	5784.66	8898.87
All taxa	DIAR	All foodborne etiologies	2000	Incidence	Rate per 100,000	LUX	Luxembourg	Europe	All ages	433029	8695.64	7079.99	10628.5
All taxa	DIAR	All foodborne etiologies	2000	Incidence	Rate per 100,000	LVA	Latvia	Europe	<5 years	95937	47882.8	38289.9	60335.4
All taxa	DIAR	All foodborne etiologies	2000	Incidence	Rate per 100,000	LVA	Latvia	Europe	≥5 years	2286329	7051.3	5631.22	8662.84
All taxa	DIAR	All foodborne etiologies	2000	Incidence	Rate per 100,000	LVA	Latvia	Europe	All ages	2382266	8695.64	7079.99	10628.5
All taxa	DIAR	All foodborne etiologies	2000	Incidence	Rate per 100,000	MAR	Morocco	Eastern Mediterranean	<5 years	3172197	141748	98661.7	191114
All taxa	DIAR	All foodborne etiologies	2000	Incidence	Rate per 100,000	MAR	Morocco	Eastern Mediterranean	≥5 years	25054354	16126.2	10230.9	23710.5
All taxa	DIAR	All foodborne etiologies	2000	Incidence	Rate per 100,000	MAR	Morocco	Eastern Mediterranean	All ages	28226551	30244	20964.7	41670.1
All taxa	DIAR	All foodborne etiologies	2000	Incidence	Rate per 100,000	MCO	Monaco	Europe	<5 years	1447	43251.9	34586.7	54500.5
All taxa	DIAR	All foodborne etiologies	2000	Incidence	Rate per 100,000	MCO	Monaco	Europe	≥5 years	31009	7083.11	5656.64	8701.93
All taxa	DIAR	All foodborne etiologies	2000	Incidence	Rate per 100,000	MCO	Monaco	Europe	All ages	32456	8695.64	7079.99	10628.5
All taxa	DIAR	All foodborne etiologies	2000	Incidence	Rate per 100,000	MDA	Moldova	Europe	<5 years	264180	61179.3	43299.3	80756.5
All taxa	DIAR	All foodborne etiologies	2000	Incidence	Rate per 100,000	MDA	Moldova	Europe	≥5 years	3992948	5033.71	3103.09	7490.81
All taxa	DIAR	All foodborne etiologies	2000	Incidence	Rate per 100,000	MDA	Moldova	Europe	All ages	4257128	8517.88	5901.82	11742.2
All taxa	DIAR	All foodborne etiologies	2000	Incidence	Rate per 100,000	MDG	Madagascar	Africa	<5 years	3014801	266359	199966	343595
All taxa	DIAR	All foodborne etiologies	2000	Incidence	Rate per 100,000	MDG	Madagascar	Africa	≥5 years	13243253	120458	86843.2	158750
All taxa	DIAR	All foodborne etiologies	2000	Incidence	Rate per 100,000	MDG	Madagascar	Africa	All ages	16258054	147513	109799	191967
All taxa	DIAR	All foodborne etiologies	2000	Incidence	Rate per 100,000	MDV	Maldives	South-East Asia	<5 years	32622	132696	95538.7	178645
All taxa	DIAR	All foodborne etiologies	2000	Incidence	Rate per 100,000	MDV	Maldives	South-East Asia	≥5 years	247064	20939.2	13387.4	29750.2
All taxa	DIAR	All foodborne etiologies	2000	Incidence	Rate per 100,000	MDV	Maldives	South-East Asia	All ages	279686	33974.3	23837.4	46386.1
All taxa	DIAR	All foodborne etiologies	2000	Incidence	Rate per 100,000	MEX	Mexico	Americas	<5 years	11405683	52027.5	34088.2	74825.4
All taxa	DIAR	All foodborne etiologies	2000	Incidence	Rate per 100,000	MEX	Mexico	Americas	≥5 years	86475375	16475.3	11005.8	22742.1
All taxa	DIAR	All foodborne etiologies	2000	Incidence	Rate per 100,000	MEX	Mexico	Americas	All ages	97881058	20618	14194	27562.2
All taxa	DIAR	All foodborne etiologies	2000	Incidence	Rate per 100,000	MHL	Marshall Islands	Western Pacific	<5 years	7704	65858.4	47144.5	86197.1
All taxa	DIAR	All foodborne etiologies	2000	Incidence	Rate per 100,000	MHL	Marshall Islands	Western Pacific	≥5 years	42762	16913.8	11553.7	24059.7
All taxa	DIAR	All foodborne etiologies	2000	Incidence	Rate per 100,000	MHL	Marshall Islands	Western Pacific	All ages	50466	24385.6	17391.3	32709
All taxa	DIAR	All foodborne etiologies	2000	Incidence	Rate per 100,000	MKD	North Macedonia	Europe	<5 years	151171	44335.4	31652.6	59600.7
All taxa	DIAR	All foodborne etiologies	2000	Incidence	Rate per 100,000	MKD	North Macedonia	Europe	≥5 years	1901618	1302.95	776.768	1910.99
All taxa	DIAR	All foodborne etiologies	2000	Incidence	Rate per 100,000	MKD	North Macedonia	Europe	All ages	2052789	4471.93	3176.08	6092.15
All taxa	DIAR	All foodborne etiologies	2000	Incidence	Rate per 100,000	MLI	Mali	Africa	<5 years	2098442	292498	220035	371089
All taxa	DIAR	All foodborne etiologies	2000	Incidence	Rate per 100,000	MLI	Mali	Africa	≥5 years	9289964	122230	86373.8	166234
All taxa	DIAR	All foodborne etiologies	2000	Incidence	Rate per 100,000	MLI	Mali	Africa	All ages	11388406	153604	112334	200026
All taxa	DIAR	All foodborne etiologies	2000	Incidence	Rate per 100,000	MLT	Malta	Europe	<5 years	23257	33035	26416.7	41626.4
All taxa	DIAR	All foodborne etiologies	2000	Incidence	Rate per 100,000	MLT	Malta	Europe	≥5 years	375172	7186.84	5739.47	8829.36
All taxa	DIAR	All foodborne etiologies	2000	Incidence	Rate per 100,000	MLT	Malta	Europe	All ages	398429	8695.64	7079.99	10628.5
All taxa	DIAR	All foodborne etiologies	2000	Incidence	Rate per 100,000	MMR	Myanmar	South-East Asia	<5 years	4862940	192606	154396	238434
All taxa	DIAR	All foodborne etiologies	2000	Incidence	Rate per 100,000	MMR	Myanmar	South-East Asia	≥5 years	40182797	20921.9	15047.5	28729.9
All taxa	DIAR	All foodborne etiologies	2000	Incidence	Rate per 100,000	MMR	Myanmar	South-East Asia	All ages	45045737	39456.2	30734.5	50838.4
All taxa	DIAR	All foodborne etiologies	2000	Incidence	Rate per 100,000	MNE	Montenegro	Europe	<5 years	43716	18348.7	12176	26145.7
All taxa	DIAR	All foodborne etiologies	2000	Incidence	Rate per 100,000	MNE	Montenegro	Europe	≥5 years	590569	949.507	575.262	1402.51
All taxa	DIAR	All foodborne etiologies	2000	Incidence	Rate per 100,000	MNE	Montenegro	Europe	All ages	634285	2148.69	1451.95	3040.52
All taxa	DIAR	All foodborne etiologies	2000	Incidence	Rate per 100,000	MNG	Mongolia	Western Pacific	<5 years	255789	52924.9	36790.3	70704.7
All taxa	DIAR	All foodborne etiologies	2000	Incidence	Rate per 100,000	MNG	Mongolia	Western Pacific	≥5 years	2188179	3237.77	1915.5	5033.15
All taxa	DIAR	All foodborne etiologies	2000	Incidence	Rate per 100,000	MNG	Mongolia	Western Pacific	All ages	2443968	8438.09	5816.63	11563.4
All taxa	DIAR	All foodborne etiologies	2000	Incidence	Rate per 100,000	MOZ	Mozambique	Africa	<5 years	3165304	229619	170071	291424
All taxa	DIAR	All foodborne etiologies	2000	Incidence	Rate per 100,000	MOZ	Mozambique	Africa	≥5 years	14763504	70892.8	50741.1	93497.4
All taxa	DIAR	All foodborne etiologies	2000	Incidence	Rate per 100,000	MOZ	Mozambique	Africa	All ages	17928808	98915.7	73509.2	125534
All taxa	DIAR	All foodborne etiologies	2000	Incidence	Rate per 100,000	MRT	Mauritania	Africa	<5 years	436099	221934	168645	284581
All taxa	DIAR	All foodborne etiologies	2000	Incidence	Rate per 100,000	MRT	Mauritania	Africa	≥5 years	2140874	100776	74253.5	132601
All taxa	DIAR	All foodborne etiologies	2000	Incidence	Rate per 100,000	MRT	Mauritania	Africa	All ages	2576973	121280	92977.5	154920
All taxa	DIAR	All foodborne etiologies	2000	Incidence	Rate per 100,000	MUS	Mauritius	Africa	<5 years	100482	127089	91245.6	165577
All taxa	DIAR	All foodborne etiologies	2000	Incidence	Rate per 100,000	MUS	Mauritius	Africa	≥5 years	1111105	29676.8	21079.1	41302.8
All taxa	DIAR	All foodborne etiologies	2000	Incidence	Rate per 100,000	MUS	Mauritius	Africa	All ages	1211587	37755.6	27697.3	51000.8
All taxa	DIAR	All foodborne etiologies	2000	Incidence	Rate per 100,000	MWI	Malawi	Africa	<5 years	2050480	224170	160338	296547
All taxa	DIAR	All foodborne etiologies	2000	Incidence	Rate per 100,000	MWI	Malawi	Africa	≥5 years	9129298	91319.4	62373.2	129438
All taxa	DIAR	All foodborne etiologies	2000	Incidence	Rate per 100,000	MWI	Malawi	Africa	All ages	11179778	115685	81287.7	157344
All taxa	DIAR	All foodborne etiologies	2000	Incidence	Rate per 100,000	MYS	Malaysia	Western Pacific	<5 years	2663215	33924.6	22270.1	46952
All taxa	DIAR	All foodborne etiologies	2000	Incidence	Rate per 100,000	MYS	Malaysia	Western Pacific	≥5 years	20033158	13853.3	8780.09	20900.7
All taxa	DIAR	All foodborne etiologies	2000	Incidence	Rate per 100,000	MYS	Malaysia	Western Pacific	All ages	22696373	16208.4	10678.4	23584.6
All taxa	DIAR	All foodborne etiologies	2000	Incidence	Rate per 100,000	NAM	Namibia	Africa	<5 years	260138	125136	91107.9	163461
All taxa	DIAR	All foodborne etiologies	2000	Incidence	Rate per 100,000	NAM	Namibia	Africa	≥5 years	1538017	98745.4	71053.6	132073
All taxa	DIAR	All foodborne etiologies	2000	Incidence	Rate per 100,000	NAM	Namibia	Africa	All ages	1798155	102563	74502.6	135356
All taxa	DIAR	All foodborne etiologies	2000	Incidence	Rate per 100,000	NER	Niger	Africa	<5 years	2301891	288341	228077	355266
All taxa	DIAR	All foodborne etiologies	2000	Incidence	Rate per 100,000	NER	Niger	Africa	≥5 years	9006607	90483.1	66260.4	122654
All taxa	DIAR	All foodborne etiologies	2000	Incidence	Rate per 100,000	NER	Niger	Africa	All ages	11308498	130758	101487	167072
All taxa	DIAR	All foodborne etiologies	2000	Incidence	Rate per 100,000	NGA	Nigeria	Africa	<5 years	21904821	254107	189829	325700
All taxa	DIAR	All foodborne etiologies	2000	Incidence	Rate per 100,000	NGA	Nigeria	Africa	≥5 years	102768808	104207	74955.2	143272
All taxa	DIAR	All foodborne etiologies	2000	Incidence	Rate per 100,000	NGA	Nigeria	Africa	All ages	124673629	130544	96684.6	172415
All taxa	DIAR	All foodborne etiologies	2000	Incidence	Rate per 100,000	NIC	Nicaragua	Americas	<5 years	684886	93286.1	63802.3	128598
All taxa	DIAR	All foodborne etiologies	2000	Incidence	Rate per 100,000	NIC	Nicaragua	Americas	≥5 years	4304191	19789.7	12850.3	29633.3
All taxa	DIAR	All foodborne etiologies	2000	Incidence	Rate per 100,000	NIC	Nicaragua	Americas	All ages	4989077	29879.1	20413.6	42427.6
All taxa	DIAR	All foodborne etiologies	2000	Incidence	Rate per 100,000	NIU	Niue	Western Pacific	<5 years	198	19242.9	14552.1	25604.6
All taxa	DIAR	All foodborne etiologies	2000	Incidence	Rate per 100,000	NIU	Niue	Western Pacific	≥5 years	1882	7669.33	6135.94	9418.61
All taxa	DIAR	All foodborne etiologies	2000	Incidence	Rate per 100,000	NIU	Niue	Western Pacific	All ages	2080	8771.04	7026.45	10849.2
All taxa	DIAR	All foodborne etiologies	2000	Incidence	Rate per 100,000	NLD	Netherlands	Europe	<5 years	1000822	30818.3	24644.1	38833.3
All taxa	DIAR	All foodborne etiologies	2000	Incidence	Rate per 100,000	NLD	Netherlands	Europe	≥5 years	14994282	7219.02	5765.18	8868.9
All taxa	DIAR	All foodborne etiologies	2000	Incidence	Rate per 100,000	NLD	Netherlands	Europe	All ages	15995104	8695.64	7079.99	10628.5
All taxa	DIAR	All foodborne etiologies	2000	Incidence	Rate per 100,000	NOR	Norway	Europe	<5 years	302384	28559	22837.4	35986.4
All taxa	DIAR	All foodborne etiologies	2000	Incidence	Rate per 100,000	NOR	Norway	Europe	≥5 years	4176009	7257.34	5795.78	8915.98
All taxa	DIAR	All foodborne etiologies	2000	Incidence	Rate per 100,000	NOR	Norway	Europe	All ages	4478393	8695.64	7079.99	10628.5
All taxa	DIAR	All foodborne etiologies	2000	Incidence	Rate per 100,000	NPL	Nepal	South-East Asia	<5 years	3631093	140082	104812	184856
All taxa	DIAR	All foodborne etiologies	2000	Incidence	Rate per 100,000	NPL	Nepal	South-East Asia	≥5 years	20711757	39467.1	28035.3	55193
All taxa	DIAR	All foodborne etiologies	2000	Incidence	Rate per 100,000	NPL	Nepal	South-East Asia	All ages	24342850	54475.4	40179.2	72965.2
All taxa	DIAR	All foodborne etiologies	2000	Incidence	Rate per 100,000	NRU	Nauru	Western Pacific	<5 years	1368	13633.9	10310.4	18141.2
All taxa	DIAR	All foodborne etiologies	2000	Incidence	Rate per 100,000	NRU	Nauru	Western Pacific	≥5 years	8814	8016.29	6413.53	9844.72
All taxa	DIAR	All foodborne etiologies	2000	Incidence	Rate per 100,000	NRU	Nauru	Western Pacific	All ages	10182	8771.04	7026.45	10849.2
All taxa	DIAR	All foodborne etiologies	2000	Incidence	Rate per 100,000	NZL	New Zealand	Western Pacific	<5 years	284598	24754.3	18720.1	32938.1
All taxa	DIAR	All foodborne etiologies	2000	Incidence	Rate per 100,000	NZL	New Zealand	Western Pacific	≥5 years	3561420	7493.79	5995.5	9203.04
All taxa	DIAR	All foodborne etiologies	2000	Incidence	Rate per 100,000	NZL	New Zealand	Western Pacific	All ages	3846018	8771.04	7026.45	10849.2
All taxa	DIAR	All foodborne etiologies	2000	Incidence	Rate per 100,000	OMN	Oman	Eastern Mediterranean	<5 years	270194	16673	12450.7	23009.6
All taxa	DIAR	All foodborne etiologies	2000	Incidence	Rate per 100,000	OMN	Oman	Eastern Mediterranean	≥5 years	1997622	7918.65	6333.67	9934.73
All taxa	DIAR	All foodborne etiologies	2000	Incidence	Rate per 100,000	OMN	Oman	Eastern Mediterranean	All ages	2267816	8961.67	7094.63	11422.9
All taxa	DIAR	All foodborne etiologies	2000	Incidence	Rate per 100,000	PAK	Pakistan	Eastern Mediterranean	<5 years	24514703	239030	167513	320439
All taxa	DIAR	All foodborne etiologies	2000	Incidence	Rate per 100,000	PAK	Pakistan	Eastern Mediterranean	≥5 years	128097390	84455.9	57608.8	119493
All taxa	DIAR	All foodborne etiologies	2000	Incidence	Rate per 100,000	PAK	Pakistan	Eastern Mediterranean	All ages	152612093	109286	77479.4	148015
All taxa	DIAR	All foodborne etiologies	2000	Incidence	Rate per 100,000	PAN	Panama	Americas	<5 years	337981	19262.7	14882.4	24987.6
All taxa	DIAR	All foodborne etiologies	2000	Incidence	Rate per 100,000	PAN	Panama	Americas	≥5 years	2642971	8037.86	6403.61	9873.37
All taxa	DIAR	All foodborne etiologies	2000	Incidence	Rate per 100,000	PAN	Panama	Americas	All ages	2980952	9310.53	7466.2	11376.6
All taxa	DIAR	All foodborne etiologies	2000	Incidence	Rate per 100,000	PER	Peru	Americas	<5 years	3100483	182730	129603	248375
All taxa	DIAR	All foodborne etiologies	2000	Incidence	Rate per 100,000	PER	Peru	Americas	≥5 years	23301911	34210.7	22246.8	47912.5
All taxa	DIAR	All foodborne etiologies	2000	Incidence	Rate per 100,000	PER	Peru	Americas	All ages	26402394	51651.5	35979.8	70960
All taxa	DIAR	All foodborne etiologies	2000	Incidence	Rate per 100,000	PHL	Philippines	Western Pacific	<5 years	11016196	150476	105268	202052
All taxa	DIAR	All foodborne etiologies	2000	Incidence	Rate per 100,000	PHL	Philippines	Western Pacific	≥5 years	67674970	29967.9	19223.1	43812.1
All taxa	DIAR	All foodborne etiologies	2000	Incidence	Rate per 100,000	PHL	Philippines	Western Pacific	All ages	78691166	46838.2	31893.5	64723.9
All taxa	DIAR	All foodborne etiologies	2000	Incidence	Rate per 100,000	PLW	Palau	Western Pacific	<5 years	1370	50134.5	33434.3	69325
All taxa	DIAR	All foodborne etiologies	2000	Incidence	Rate per 100,000	PLW	Palau	Western Pacific	≥5 years	17709	15723.8	10750.5	22363.4
All taxa	DIAR	All foodborne etiologies	2000	Incidence	Rate per 100,000	PLW	Palau	Western Pacific	All ages	19079	18194.7	12717	24945.2
All taxa	DIAR	All foodborne etiologies	2000	Incidence	Rate per 100,000	PNG	Papua New Guinea	Western Pacific	<5 years	817855	133211	94746.1	181837
All taxa	DIAR	All foodborne etiologies	2000	Incidence	Rate per 100,000	PNG	Papua New Guinea	Western Pacific	≥5 years	4624536	30106.4	19733.8	43577.3
All taxa	DIAR	All foodborne etiologies	2000	Incidence	Rate per 100,000	PNG	Papua New Guinea	Western Pacific	All ages	5442391	45600.5	31715.8	62160.3
All taxa	DIAR	All foodborne etiologies	2000	Incidence	Rate per 100,000	POL	Poland	Europe	<5 years	2047622	36033.2	28814.2	45404.2
All taxa	DIAR	All foodborne etiologies	2000	Incidence	Rate per 100,000	POL	Poland	Europe	≥5 years	36215109	7149.96	5710.02	8784.05
All taxa	DIAR	All foodborne etiologies	2000	Incidence	Rate per 100,000	POL	Poland	Europe	All ages	38262731	8695.64	7079.99	10628.5
All taxa	DIAR	All foodborne etiologies	2000	Incidence	Rate per 100,000	PRK	North Korea	South-East Asia	<5 years	2054363	64515.3	46569.1	88596.1
All taxa	DIAR	All foodborne etiologies	2000	Incidence	Rate per 100,000	PRK	North Korea	South-East Asia	≥5 years	21532327	9237.17	6467.03	12938.5
All taxa	DIAR	All foodborne etiologies	2000	Incidence	Rate per 100,000	PRK	North Korea	South-East Asia	All ages	23586690	14051.8	10393.9	18886.1
All taxa	DIAR	All foodborne etiologies	2000	Incidence	Rate per 100,000	PRT	Portugal	Europe	<5 years	550103	35912.2	28717.5	45251.9
All taxa	DIAR	All foodborne etiologies	2000	Incidence	Rate per 100,000	PRT	Portugal	Europe	≥5 years	9694815	7151.32	5711.11	8785.72
All taxa	DIAR	All foodborne etiologies	2000	Incidence	Rate per 100,000	PRT	Portugal	Europe	All ages	10244918	8695.64	7079.99	10628.5
All taxa	DIAR	All foodborne etiologies	2000	Incidence	Rate per 100,000	PRY	Paraguay	Americas	<5 years	682046	150912	114853	194630
All taxa	DIAR	All foodborne etiologies	2000	Incidence	Rate per 100,000	PRY	Paraguay	Americas	≥5 years	4371774	21512.5	15242.6	29345
All taxa	DIAR	All foodborne etiologies	2000	Incidence	Rate per 100,000	PRY	Paraguay	Americas	All ages	5053820	38975.8	29219.1	50592
All taxa	DIAR	All foodborne etiologies	2000	Incidence	Rate per 100,000	QAT	Qatar	Eastern Mediterranean	<5 years	52967	23575.7	17605.4	32535.7
All taxa	DIAR	All foodborne etiologies	2000	Incidence	Rate per 100,000	QAT	Qatar	Eastern Mediterranean	≥5 years	575652	7617	6092.4	9556.28
All taxa	DIAR	All foodborne etiologies	2000	Incidence	Rate per 100,000	QAT	Qatar	Eastern Mediterranean	All ages	628619	8961.67	7094.63	11422.9
All taxa	DIAR	All foodborne etiologies	2000	Incidence	Rate per 100,000	ROU	Romania	Europe	<5 years	1143093	37292.2	29821	46990.7
All taxa	DIAR	All foodborne etiologies	2000	Incidence	Rate per 100,000	ROU	Romania	Europe	≥5 years	20963549	7136.34	5699.14	8767.31
All taxa	DIAR	All foodborne etiologies	2000	Incidence	Rate per 100,000	ROU	Romania	Europe	All ages	22106642	8695.64	7079.99	10628.5
All taxa	DIAR	All foodborne etiologies	2000	Incidence	Rate per 100,000	RUS	Russia	Europe	<5 years	6426747	80448.6	53796.3	111307
All taxa	DIAR	All foodborne etiologies	2000	Incidence	Rate per 100,000	RUS	Russia	Europe	≥5 years	140524881	7198.28	4622.02	10618
All taxa	DIAR	All foodborne etiologies	2000	Incidence	Rate per 100,000	RUS	Russia	Europe	All ages	146951628	10401.8	7108.87	14612.8
All taxa	DIAR	All foodborne etiologies	2000	Incidence	Rate per 100,000	RWA	Rwanda	Africa	<5 years	1368428	243506	190431	298637
All taxa	DIAR	All foodborne etiologies	2000	Incidence	Rate per 100,000	RWA	Rwanda	Africa	≥5 years	6811666	71420.8	51475.6	97846
All taxa	DIAR	All foodborne etiologies	2000	Incidence	Rate per 100,000	RWA	Rwanda	Africa	All ages	8180094	100209	75172.2	127443
All taxa	DIAR	All foodborne etiologies	2000	Incidence	Rate per 100,000	SAU	Saudi Arabia	Eastern Mediterranean	<5 years	2152637	14531.7	10851.7	20054.5
All taxa	DIAR	All foodborne etiologies	2000	Incidence	Rate per 100,000	SAU	Saudi Arabia	Eastern Mediterranean	≥5 years	13594628	8079.68	6462.47	10136.8
All taxa	DIAR	All foodborne etiologies	2000	Incidence	Rate per 100,000	SAU	Saudi Arabia	Eastern Mediterranean	All ages	15747265	8961.67	7094.63	11422.9
All taxa	DIAR	All foodborne etiologies	2000	Incidence	Rate per 100,000	SDN	Sudan	Eastern Mediterranean	<5 years	4902624	241285	175127	322237
All taxa	DIAR	All foodborne etiologies	2000	Incidence	Rate per 100,000	SDN	Sudan	Eastern Mediterranean	≥5 years	22567359	36113.7	23829	53588.7
All taxa	DIAR	All foodborne etiologies	2000	Incidence	Rate per 100,000	SDN	Sudan	Eastern Mediterranean	All ages	27469983	72731.1	51680.2	100785
All taxa	DIAR	All foodborne etiologies	2000	Incidence	Rate per 100,000	SEAR	South-East Asian Region	South-East Asia	<5 years	189233481	135411	103431	174662
All taxa	DIAR	All foodborne etiologies	2000	Incidence	Rate per 100,000	SEAR	South-East Asian Region	South-East Asia	≥5 years	1383046176	62308.9	46275.3	81753.4
All taxa	DIAR	All foodborne etiologies	2000	Incidence	Rate per 100,000	SEAR	South-East Asian Region	South-East Asia	All ages	1572279657	71107.1	53569.5	92713.9
All taxa	DIAR	All foodborne etiologies	2000	Incidence	Rate per 100,000	SEN	Senegal	Africa	<5 years	1637822	233682	168830	306906
All taxa	DIAR	All foodborne etiologies	2000	Incidence	Rate per 100,000	SEN	Senegal	Africa	≥5 years	8209893	88706.1	60150.1	122038
All taxa	DIAR	All foodborne etiologies	2000	Incidence	Rate per 100,000	SEN	Senegal	Africa	All ages	9847715	112818	79651.5	149471
All taxa	DIAR	All foodborne etiologies	2000	Incidence	Rate per 100,000	SGP	Singapore	Western Pacific	<5 years	247806	29501	22309.6	39254
All taxa	DIAR	All foodborne etiologies	2000	Incidence	Rate per 100,000	SGP	Singapore	Western Pacific	≥5 years	3743149	7398.67	5919.39	9086.22
All taxa	DIAR	All foodborne etiologies	2000	Incidence	Rate per 100,000	SGP	Singapore	Western Pacific	All ages	3990955	8771.04	7026.45	10849.2
All taxa	DIAR	All foodborne etiologies	2000	Incidence	Rate per 100,000	SLB	Solomon Islands	Western Pacific	<5 years	71252	62164.5	43456.3	84559.5
All taxa	DIAR	All foodborne etiologies	2000	Incidence	Rate per 100,000	SLB	Solomon Islands	Western Pacific	≥5 years	364856	23970	15956.7	34102.4
All taxa	DIAR	All foodborne etiologies	2000	Incidence	Rate per 100,000	SLB	Solomon Islands	Western Pacific	All ages	436108	30210.3	21003.8	41788.9
All taxa	DIAR	All foodborne etiologies	2000	Incidence	Rate per 100,000	SLE	Sierra Leone	Africa	<5 years	759251	258171	195902	319612
All taxa	DIAR	All foodborne etiologies	2000	Incidence	Rate per 100,000	SLE	Sierra Leone	Africa	≥5 years	3567475	98036.2	71765	131459
All taxa	DIAR	All foodborne etiologies	2000	Incidence	Rate per 100,000	SLE	Sierra Leone	Africa	All ages	4326726	126137	95781.9	160639
All taxa	DIAR	All foodborne etiologies	2000	Incidence	Rate per 100,000	SLV	El Salvador	Americas	<5 years	753975	87427	64534.8	113880
All taxa	DIAR	All foodborne etiologies	2000	Incidence	Rate per 100,000	SLV	El Salvador	Americas	≥5 years	5175658	26033.6	18666.6	36206.2
All taxa	DIAR	All foodborne etiologies	2000	Incidence	Rate per 100,000	SLV	El Salvador	Americas	All ages	5929633	33840	24932.2	44132.5
All taxa	DIAR	All foodborne etiologies	2000	Incidence	Rate per 100,000	SMR	San Marino	Europe	<5 years	1400	36676.6	29328.7	46215.2
All taxa	DIAR	All foodborne etiologies	2000	Incidence	Rate per 100,000	SMR	San Marino	Europe	≥5 years	25228	7142.87	5704.36	8775.34
All taxa	DIAR	All foodborne etiologies	2000	Incidence	Rate per 100,000	SMR	San Marino	Europe	All ages	26628	8695.64	7079.99	10628.5
All taxa	DIAR	All foodborne etiologies	2000	Incidence	Rate per 100,000	SOM	Somalia	Eastern Mediterranean	<5 years	1761024	198457	141332	271575
All taxa	DIAR	All foodborne etiologies	2000	Incidence	Rate per 100,000	SOM	Somalia	Eastern Mediterranean	≥5 years	6897574	71242.4	48966.3	100095
All taxa	DIAR	All foodborne etiologies	2000	Incidence	Rate per 100,000	SOM	Somalia	Eastern Mediterranean	All ages	8658598	97115.8	70846.6	133525
All taxa	DIAR	All foodborne etiologies	2000	Incidence	Rate per 100,000	SRB	Serbia	Europe	<5 years	379573	17205.9	11180	24694
All taxa	DIAR	All foodborne etiologies	2000	Incidence	Rate per 100,000	SRB	Serbia	Europe	≥5 years	7336294	915.947	564.865	1363.71
All taxa	DIAR	All foodborne etiologies	2000	Incidence	Rate per 100,000	SRB	Serbia	Europe	All ages	7715867	1717.31	1136.38	2394.96
All taxa	DIAR	All foodborne etiologies	2000	Incidence	Rate per 100,000	SSD	South Sudan	Africa	<5 years	1151162	266872	201426	335135
All taxa	DIAR	All foodborne etiologies	2000	Incidence	Rate per 100,000	SSD	South Sudan	Africa	≥5 years	4745963	112526	83813.5	153501
All taxa	DIAR	All foodborne etiologies	2000	Incidence	Rate per 100,000	SSD	South Sudan	Africa	All ages	5897125	142655	108503	183936
All taxa	DIAR	All foodborne etiologies	2000	Incidence	Rate per 100,000	STP	Sao Tome and Principe	Africa	<5 years	22086	144439	108734	186057
All taxa	DIAR	All foodborne etiologies	2000	Incidence	Rate per 100,000	STP	Sao Tome and Principe	Africa	≥5 years	121168	60148.6	44814.8	78925.7
All taxa	DIAR	All foodborne etiologies	2000	Incidence	Rate per 100,000	STP	Sao Tome and Principe	Africa	All ages	143254	73143.9	56199.5	93117.7
All taxa	DIAR	All foodborne etiologies	2000	Incidence	Rate per 100,000	SUR	Suriname	Americas	<5 years	54750	48427.2	35806.9	63821.7
All taxa	DIAR	All foodborne etiologies	2000	Incidence	Rate per 100,000	SUR	Suriname	Americas	≥5 years	416974	17496.6	12056.6	23718.9
All taxa	DIAR	All foodborne etiologies	2000	Incidence	Rate per 100,000	SUR	Suriname	Americas	All ages	471724	21086.5	15233.1	27908.9
All taxa	DIAR	All foodborne etiologies	2000	Incidence	Rate per 100,000	SVK	Slovakia	Europe	<5 years	291383	35600.9	28468.6	44859.6
All taxa	DIAR	All foodborne etiologies	2000	Incidence	Rate per 100,000	SVK	Slovakia	Europe	≥5 years	5088206	7154.87	5713.94	8790.08
All taxa	DIAR	All foodborne etiologies	2000	Incidence	Rate per 100,000	SVK	Slovakia	Europe	All ages	5379589	8695.64	7079.99	10628.5
All taxa	DIAR	All foodborne etiologies	2000	Incidence	Rate per 100,000	SVN	Slovenia	Europe	<5 years	91980	41626.9	33287.3	52452.8
All taxa	DIAR	All foodborne etiologies	2000	Incidence	Rate per 100,000	SVN	Slovenia	Europe	≥5 years	1893617	7096.05	5666.96	8717.81
All taxa	DIAR	All foodborne etiologies	2000	Incidence	Rate per 100,000	SVN	Slovenia	Europe	All ages	1985597	8695.64	7079.99	10628.5
All taxa	DIAR	All foodborne etiologies	2000	Incidence	Rate per 100,000	SWE	Sweden	Europe	<5 years	468718	36455.7	29152.1	45936.7
All taxa	DIAR	All foodborne etiologies	2000	Incidence	Rate per 100,000	SWE	Sweden	Europe	≥5 years	8392620	7145.28	5706.28	8778.3
All taxa	DIAR	All foodborne etiologies	2000	Incidence	Rate per 100,000	SWE	Sweden	Europe	All ages	8861338	8695.64	7079.99	10628.5
All taxa	DIAR	All foodborne etiologies	2000	Incidence	Rate per 100,000	SWZ	Eswatini	Africa	<5 years	149085	180404	134403	231892
All taxa	DIAR	All foodborne etiologies	2000	Incidence	Rate per 100,000	SWZ	Eswatini	Africa	≥5 years	887197	115571	87692.8	153664
All taxa	DIAR	All foodborne etiologies	2000	Incidence	Rate per 100,000	SWZ	Eswatini	Africa	All ages	1036282	124898	95820.8	162249
All taxa	DIAR	All foodborne etiologies	2000	Incidence	Rate per 100,000	SYC	Seychelles	Africa	<5 years	7477	57709.6	41128	77406.7
All taxa	DIAR	All foodborne etiologies	2000	Incidence	Rate per 100,000	SYC	Seychelles	Africa	≥5 years	75193	22165.3	15567.2	30567.7
All taxa	DIAR	All foodborne etiologies	2000	Incidence	Rate per 100,000	SYC	Seychelles	Africa	All ages	82670	25380.1	18289	33901.3
All taxa	DIAR	All foodborne etiologies	2000	Incidence	Rate per 100,000	SYR	Syria	Eastern Mediterranean	<5 years	2452817	78545.8	56295.1	108735
All taxa	DIAR	All foodborne etiologies	2000	Incidence	Rate per 100,000	SYR	Syria	Eastern Mediterranean	≥5 years	13979182	20518.6	13481.7	31127.8
All taxa	DIAR	All foodborne etiologies	2000	Incidence	Rate per 100,000	SYR	Syria	Eastern Mediterranean	All ages	16431999	29180.4	20626.7	41852.4
All taxa	DIAR	All foodborne etiologies	2000	Incidence	Rate per 100,000	TCD	Chad	Africa	<5 years	1722346	270221	213190	331624
All taxa	DIAR	All foodborne etiologies	2000	Incidence	Rate per 100,000	TCD	Chad	Africa	≥5 years	6648084	87628.8	63834.5	118863
All taxa	DIAR	All foodborne etiologies	2000	Incidence	Rate per 100,000	TCD	Chad	Africa	All ages	8370430	125200	95593.8	159609
All taxa	DIAR	All foodborne etiologies	2000	Incidence	Rate per 100,000	TGO	Togo	Africa	<5 years	822820	263934	203798	328406
All taxa	DIAR	All foodborne etiologies	2000	Incidence	Rate per 100,000	TGO	Togo	Africa	≥5 years	4247926	92135.5	67497.6	121867
All taxa	DIAR	All foodborne etiologies	2000	Incidence	Rate per 100,000	TGO	Togo	Africa	All ages	5070746	120013	92591.2	153223
All taxa	DIAR	All foodborne etiologies	2000	Incidence	Rate per 100,000	THA	Thailand	South-East Asia	<5 years	4891675	94625.4	64600.1	129245
All taxa	DIAR	All foodborne etiologies	2000	Incidence	Rate per 100,000	THA	Thailand	South-East Asia	≥5 years	57783364	22400.2	14712.3	33701
All taxa	DIAR	All foodborne etiologies	2000	Incidence	Rate per 100,000	THA	Thailand	South-East Asia	All ages	62675039	28037.2	19036.4	40286.2
All taxa	DIAR	All foodborne etiologies	2000	Incidence	Rate per 100,000	TJK	Tajikistan	Europe	<5 years	902778	138585	101110	182522
All taxa	DIAR	All foodborne etiologies	2000	Incidence	Rate per 100,000	TJK	Tajikistan	Europe	≥5 years	5320621	20010.8	13686.8	28414.1
All taxa	DIAR	All foodborne etiologies	2000	Incidence	Rate per 100,000	TJK	Tajikistan	Europe	All ages	6223399	37211.3	27212.8	49295.1
All taxa	DIAR	All foodborne etiologies	2000	Incidence	Rate per 100,000	TKM	Turkmenistan	Europe	<5 years	529062	101350	71998.9	134996
All taxa	DIAR	All foodborne etiologies	2000	Incidence	Rate per 100,000	TKM	Turkmenistan	Europe	≥5 years	4007719	9216.62	6021.24	13419.9
All taxa	DIAR	All foodborne etiologies	2000	Incidence	Rate per 100,000	TKM	Turkmenistan	Europe	All ages	4536781	19960.9	14231.7	27169.4
All taxa	DIAR	All foodborne etiologies	2000	Incidence	Rate per 100,000	TLS	Timor-Leste	South-East Asia	<5 years	117220	184087	139674	234307
All taxa	DIAR	All foodborne etiologies	2000	Incidence	Rate per 100,000	TLS	Timor-Leste	South-East Asia	≥5 years	596946	30533.5	21314.1	42220.1
All taxa	DIAR	All foodborne etiologies	2000	Incidence	Rate per 100,000	TLS	Timor-Leste	South-East Asia	All ages	714166	55737	42216	72013.6
All taxa	DIAR	All foodborne etiologies	2000	Incidence	Rate per 100,000	TON	Tonga	Western Pacific	<5 years	14218	32634.8	21919.6	45534.6
All taxa	DIAR	All foodborne etiologies	2000	Incidence	Rate per 100,000	TON	Tonga	Western Pacific	≥5 years	88147	17221.9	11058.4	25008.4
All taxa	DIAR	All foodborne etiologies	2000	Incidence	Rate per 100,000	TON	Tonga	Western Pacific	All ages	102365	19362.6	13198.3	27267.5
All taxa	DIAR	All foodborne etiologies	2000	Incidence	Rate per 100,000	TTO	Trinidad and Tobago	Americas	<5 years	98194	29293.8	22632.4	38000.1
All taxa	DIAR	All foodborne etiologies	2000	Incidence	Rate per 100,000	TTO	Trinidad and Tobago	Americas	≥5 years	1218879	7700.66	6134.97	9459.15
All taxa	DIAR	All foodborne etiologies	2000	Incidence	Rate per 100,000	TTO	Trinidad and Tobago	Americas	All ages	1317073	9310.53	7466.2	11376.6
All taxa	DIAR	All foodborne etiologies	2000	Incidence	Rate per 100,000	TUN	Tunisia	Eastern Mediterranean	<5 years	890675	78081.5	57209.5	103897
All taxa	DIAR	All foodborne etiologies	2000	Incidence	Rate per 100,000	TUN	Tunisia	Eastern Mediterranean	≥5 years	8820973	15399.4	10699.1	21182.8
All taxa	DIAR	All foodborne etiologies	2000	Incidence	Rate per 100,000	TUN	Tunisia	Eastern Mediterranean	All ages	9711648	21148.1	15351.3	27471.1
All taxa	DIAR	All foodborne etiologies	2000	Incidence	Rate per 100,000	TUR	Turkey	Europe	<5 years	6741175	81873	55995.1	111600
All taxa	DIAR	All foodborne etiologies	2000	Incidence	Rate per 100,000	TUR	Turkey	Europe	≥5 years	58272517	12831.7	8126.7	18770.8
All taxa	DIAR	All foodborne etiologies	2000	Incidence	Rate per 100,000	TUR	Turkey	Europe	All ages	65013692	19990.5	13693.4	28043.4
All taxa	DIAR	All foodborne etiologies	2000	Incidence	Rate per 100,000	TUV	Tuvalu	Western Pacific	<5 years	1234	36439.5	25097.5	50963.7
All taxa	DIAR	All foodborne etiologies	2000	Incidence	Rate per 100,000	TUV	Tuvalu	Western Pacific	≥5 years	8285	14544.7	9713.53	20696.3
All taxa	DIAR	All foodborne etiologies	2000	Incidence	Rate per 100,000	TUV	Tuvalu	Western Pacific	All ages	9519	17383	12336.1	23611.3
All taxa	DIAR	All foodborne etiologies	2000	Incidence	Rate per 100,000	TZA	Tanzania	Africa	<5 years	5914740	164391	127006	206657
All taxa	DIAR	All foodborne etiologies	2000	Incidence	Rate per 100,000	TZA	Tanzania	Africa	≥5 years	27857660	88034.1	63975.2	116453
All taxa	DIAR	All foodborne etiologies	2000	Incidence	Rate per 100,000	TZA	Tanzania	Africa	All ages	33772400	101407	76218.4	129822
All taxa	DIAR	All foodborne etiologies	2000	Incidence	Rate per 100,000	UGA	Uganda	Africa	<5 years	4755578	210003	157903	265412
All taxa	DIAR	All foodborne etiologies	2000	Incidence	Rate per 100,000	UGA	Uganda	Africa	≥5 years	18869446	86741.9	63495.5	118494
All taxa	DIAR	All foodborne etiologies	2000	Incidence	Rate per 100,000	UGA	Uganda	Africa	All ages	23625024	111554	84844.9	144383
All taxa	DIAR	All foodborne etiologies	2000	Incidence	Rate per 100,000	UKR	Ukraine	Europe	<5 years	2202319	46426.5	31370.6	66706
All taxa	DIAR	All foodborne etiologies	2000	Incidence	Rate per 100,000	UKR	Ukraine	Europe	≥5 years	47570352	3395.56	2188.24	4953.3
All taxa	DIAR	All foodborne etiologies	2000	Incidence	Rate per 100,000	UKR	Ukraine	Europe	All ages	49772671	5299.57	3587.02	7461.96
All taxa	DIAR	All foodborne etiologies	2000	Incidence	Rate per 100,000	URY	Uruguay	Americas	<5 years	267417	26634.5	20577.9	34550.4
All taxa	DIAR	All foodborne etiologies	2000	Incidence	Rate per 100,000	URY	Uruguay	Americas	≥5 years	2993801	7763.09	6184.71	9535.85
All taxa	DIAR	All foodborne etiologies	2000	Incidence	Rate per 100,000	URY	Uruguay	Americas	All ages	3261218	9310.53	7466.2	11376.6
All taxa	DIAR	All foodborne etiologies	2000	Incidence	Rate per 100,000	USA	United States	Americas	<5 years	18998541	32198.5	24876.7	41768.1
All taxa	DIAR	All foodborne etiologies	2000	Incidence	Rate per 100,000	USA	United States	Americas	≥5 years	261095024	7645.09	6090.7	9390.9
All taxa	DIAR	All foodborne etiologies	2000	Incidence	Rate per 100,000	USA	United States	Americas	All ages	280093565	9310.53	7466.2	11376.6
All taxa	DIAR	All foodborne etiologies	2000	Incidence	Rate per 100,000	UZB	Uzbekistan	Europe	<5 years	2875287	37921.8	27350.8	50718.7
All taxa	DIAR	All foodborne etiologies	2000	Incidence	Rate per 100,000	UZB	Uzbekistan	Europe	≥5 years	21762468	4591.95	2912.13	6770.53
All taxa	DIAR	All foodborne etiologies	2000	Incidence	Rate per 100,000	UZB	Uzbekistan	Europe	All ages	24637755	8481.63	6059.26	11466.6
All taxa	DIAR	All foodborne etiologies	2000	Incidence	Rate per 100,000	VCT	Saint Vincent and the Grenadines	Americas	<5 years	11816	32698.7	23776.7	43890
All taxa	DIAR	All foodborne etiologies	2000	Incidence	Rate per 100,000	VCT	Saint Vincent and the Grenadines	Americas	≥5 years	101700	18929.1	13104.8	25664.4
All taxa	DIAR	All foodborne etiologies	2000	Incidence	Rate per 100,000	VCT	Saint Vincent and the Grenadines	Americas	All ages	113516	20362.4	14565.8	26817.2
All taxa	DIAR	All foodborne etiologies	2000	Incidence	Rate per 100,000	VEN	Venezuela	Americas	<5 years	2835031	64195.8	44007.3	90597.7
All taxa	DIAR	All foodborne etiologies	2000	Incidence	Rate per 100,000	VEN	Venezuela	Americas	≥5 years	21462773	15163	9813.56	22047
All taxa	DIAR	All foodborne etiologies	2000	Incidence	Rate per 100,000	VEN	Venezuela	Americas	All ages	24297804	20884.1	13911.3	29628.2
All taxa	DIAR	All foodborne etiologies	2000	Incidence	Rate per 100,000	VNM	Vietnam	Western Pacific	<5 years	7129765	94536.9	65211.2	132275
All taxa	DIAR	All foodborne etiologies	2000	Incidence	Rate per 100,000	VNM	Vietnam	Western Pacific	≥5 years	69612924	17166.9	11011.8	24979.8
All taxa	DIAR	All foodborne etiologies	2000	Incidence	Rate per 100,000	VNM	Vietnam	Western Pacific	All ages	76742689	24354.9	16192.3	33898.1
All taxa	DIAR	All foodborne etiologies	2000	Incidence	Rate per 100,000	VUT	Vanuatu	Western Pacific	<5 years	28068	73004.8	49274	101305
All taxa	DIAR	All foodborne etiologies	2000	Incidence	Rate per 100,000	VUT	Vanuatu	Western Pacific	≥5 years	155870	26874.1	17531.7	38583.5
All taxa	DIAR	All foodborne etiologies	2000	Incidence	Rate per 100,000	VUT	Vanuatu	Western Pacific	All ages	183938	33913.4	23193.5	46514
All taxa	DIAR	All foodborne etiologies	2000	Incidence	Rate per 100,000	WPR	Western Pacific Region	Western Pacific	<5 years	121559184	49773.5	37628.8	64546.2
All taxa	DIAR	All foodborne etiologies	2000	Incidence	Rate per 100,000	WPR	Western Pacific Region	Western Pacific	≥5 years	1549702723	6703.21	4864.94	9023.2
All taxa	DIAR	All foodborne etiologies	2000	Incidence	Rate per 100,000	WPR	Western Pacific Region	Western Pacific	All ages	1671261907	9835.92	7483.5	12869.3
All taxa	DIAR	All foodborne etiologies	2000	Incidence	Rate per 100,000	WSM	Samoa	Western Pacific	<5 years	27266	43073.1	29176.5	59532.9
All taxa	DIAR	All foodborne etiologies	2000	Incidence	Rate per 100,000	WSM	Samoa	Western Pacific	≥5 years	153722	19756.1	12436.2	29656.5
All taxa	DIAR	All foodborne etiologies	2000	Incidence	Rate per 100,000	WSM	Samoa	Western Pacific	All ages	180988	23268.8	15527.1	33168
All taxa	DIAR	All foodborne etiologies	2000	Incidence	Rate per 100,000	YEM	Yemen	Eastern Mediterranean	<5 years	3509950	218642	160005	295609
All taxa	DIAR	All foodborne etiologies	2000	Incidence	Rate per 100,000	YEM	Yemen	Eastern Mediterranean	≥5 years	15814687	35096.5	23325.6	51544.5
All taxa	DIAR	All foodborne etiologies	2000	Incidence	Rate per 100,000	YEM	Yemen	Eastern Mediterranean	All ages	19324637	68434	50034.5	93894.5
All taxa	DIAR	All foodborne etiologies	2000	Incidence	Rate per 100,000	ZAF	South Africa	Africa	<5 years	5206350	163525	112509	221745
All taxa	DIAR	All foodborne etiologies	2000	Incidence	Rate per 100,000	ZAF	South Africa	Africa	≥5 years	41758295	103985	73068.3	142514
All taxa	DIAR	All foodborne etiologies	2000	Incidence	Rate per 100,000	ZAF	South Africa	Africa	All ages	46964645	110585	79482.2	147764
All taxa	DIAR	All foodborne etiologies	2000	Incidence	Rate per 100,000	ZMB	Zambia	Africa	<5 years	1872449	244235	187301	319033
All taxa	DIAR	All foodborne etiologies	2000	Incidence	Rate per 100,000	ZMB	Zambia	Africa	≥5 years	8000762	89612.8	65241.2	121654
All taxa	DIAR	All foodborne etiologies	2000	Incidence	Rate per 100,000	ZMB	Zambia	Africa	All ages	9873211	118937	90873.1	154640
All taxa	DIAR	All foodborne etiologies	2000	Incidence	Rate per 100,000	ZWE	Zimbabwe	Africa	<5 years	1757925	124333	89757.2	167029
All taxa	DIAR	All foodborne etiologies	2000	Incidence	Rate per 100,000	ZWE	Zimbabwe	Africa	≥5 years	10098563	82395.9	58758.6	111085
All taxa	DIAR	All foodborne etiologies	2000	Incidence	Rate per 100,000	ZWE	Zimbabwe	Africa	All ages	11856488	88613.7	64605.6	117280
All taxa	DIAR	All foodborne etiologies	2000	Mortality	Number	AFG	Afghanistan	Eastern Mediterranean	<5 years	4239966	7311.57	5466.01	9749.5
All taxa	DIAR	All foodborne etiologies	2000	Mortality	Number	AFG	Afghanistan	Eastern Mediterranean	≥5 years	16011992	230.402	151.856	356.753
All taxa	DIAR	All foodborne etiologies	2000	Mortality	Number	AFG	Afghanistan	Eastern Mediterranean	All ages	20251958	7541.97	5660.6	10056.7
All taxa	DIAR	All foodborne etiologies	2000	Mortality	Number	AFR	African Region	Africa	<5 years	114197227	556625	457390	685257
All taxa	DIAR	All foodborne etiologies	2000	Mortality	Number	AFR	African Region	Africa	≥5 years	552440327	192659	149219	256364
All taxa	DIAR	All foodborne etiologies	2000	Mortality	Number	AFR	African Region	Africa	All ages	666637554	749285	610582	931557
All taxa	DIAR	All foodborne etiologies	2000	Mortality	Number	AGO	Angola	Africa	<5 years	2931041	27802.8	20384.8	35955.3
All taxa	DIAR	All foodborne etiologies	2000	Mortality	Number	AGO	Angola	Africa	≥5 years	12994433	7348.9	4909.31	10285.8
All taxa	DIAR	All foodborne etiologies	2000	Mortality	Number	AGO	Angola	Africa	All ages	15925474	35151.7	25883.2	45849.7
All taxa	DIAR	All foodborne etiologies	2000	Mortality	Number	ALB	Albania	Europe	<5 years	289949	83.192	60.1493	111.955
All taxa	DIAR	All foodborne etiologies	2000	Mortality	Number	ALB	Albania	Europe	≥5 years	2887637	5.38354	3.26987	9.06766
All taxa	DIAR	All foodborne etiologies	2000	Mortality	Number	ALB	Albania	Europe	All ages	3177586	88.5755	63.6853	120.572
All taxa	DIAR	All foodborne etiologies	2000	Mortality	Number	AMR	Region of the Americas	Americas	<5 years	76996542	27732	22441.6	33822.7
All taxa	DIAR	All foodborne etiologies	2000	Mortality	Number	AMR	Region of the Americas	Americas	≥5 years	746120195	9755.51	7560.43	12999.3
All taxa	DIAR	All foodborne etiologies	2000	Mortality	Number	AMR	Region of the Americas	Americas	All ages	823116737	37487.5	30416.1	46408
All taxa	DIAR	All foodborne etiologies	2000	Mortality	Number	AND	Andorra	Europe	<5 years	3406	0.105739	0.075166	0.147439
All taxa	DIAR	All foodborne etiologies	2000	Mortality	Number	AND	Andorra	Europe	≥5 years	62357	0.396345	0.275249	0.559355
All taxa	DIAR	All foodborne etiologies	2000	Mortality	Number	AND	Andorra	Europe	All ages	65763	0.502084	0.351281	0.700697
All taxa	DIAR	All foodborne etiologies	2000	Mortality	Number	ARE	United Arab Emirates	Eastern Mediterranean	<5 years	262638	3.88469	2.26597	6.70496
All taxa	DIAR	All foodborne etiologies	2000	Mortality	Number	ARE	United Arab Emirates	Eastern Mediterranean	≥5 years	3116704	13.0687	7.23775	24.8499
All taxa	DIAR	All foodborne etiologies	2000	Mortality	Number	ARE	United Arab Emirates	Eastern Mediterranean	All ages	3379342	16.9534	9.54833	31.3961
All taxa	DIAR	All foodborne etiologies	2000	Mortality	Number	ARG	Argentina	Americas	<5 years	3536508	275.009	214.724	350.234
All taxa	DIAR	All foodborne etiologies	2000	Mortality	Number	ARG	Argentina	Americas	≥5 years	33470071	187.582	133.241	263.051
All taxa	DIAR	All foodborne etiologies	2000	Mortality	Number	ARG	Argentina	Americas	All ages	37006579	462.591	349.888	616.473
All taxa	DIAR	All foodborne etiologies	2000	Mortality	Number	ARM	Armenia	Europe	<5 years	207128	72.2303	53.1173	94.1584
All taxa	DIAR	All foodborne etiologies	2000	Mortality	Number	ARM	Armenia	Europe	≥5 years	2939452	3.21912	1.82695	7.59158
All taxa	DIAR	All foodborne etiologies	2000	Mortality	Number	ARM	Armenia	Europe	All ages	3146580	75.4494	55.6177	99.1801
All taxa	DIAR	All foodborne etiologies	2000	Mortality	Number	ATG	Antigua and Barbuda	Americas	<5 years	7032	0.0817809	0.0570325	0.120733
All taxa	DIAR	All foodborne etiologies	2000	Mortality	Number	ATG	Antigua and Barbuda	Americas	≥5 years	67245	0.260723	0.178771	0.391204
All taxa	DIAR	All foodborne etiologies	2000	Mortality	Number	ATG	Antigua and Barbuda	Americas	All ages	74277	0.342504	0.237057	0.513426
All taxa	DIAR	All foodborne etiologies	2000	Mortality	Number	AUS	Australia	Western Pacific	<5 years	1285468	13.7726	8.41673	22.9927
All taxa	DIAR	All foodborne etiologies	2000	Mortality	Number	AUS	Australia	Western Pacific	≥5 years	17731261	39.0995	24.6889	62.1396
All taxa	DIAR	All foodborne etiologies	2000	Mortality	Number	AUS	Australia	Western Pacific	All ages	19016729	52.8721	33.3944	83.5948
All taxa	DIAR	All foodborne etiologies	2000	Mortality	Number	AUT	Austria	Europe	<5 years	424500	12.8057	9.10134	17.8525
All taxa	DIAR	All foodborne etiologies	2000	Mortality	Number	AUT	Austria	Europe	≥5 years	7579163	48.1897	33.4032	68.052
All taxa	DIAR	All foodborne etiologies	2000	Mortality	Number	AUT	Austria	Europe	All ages	8003663	60.9954	42.6129	85.1994
All taxa	DIAR	All foodborne etiologies	2000	Mortality	Number	AZE	Azerbaijan	Europe	<5 years	674670	992.591	733.795	1340.4
All taxa	DIAR	All foodborne etiologies	2000	Mortality	Number	AZE	Azerbaijan	Europe	≥5 years	7460239	29.1926	19.151	44.2114
All taxa	DIAR	All foodborne etiologies	2000	Mortality	Number	AZE	Azerbaijan	Europe	All ages	8134909	1021.78	756.598	1376.59
All taxa	DIAR	All foodborne etiologies	2000	Mortality	Number	BDI	Burundi	Africa	<5 years	1153399	3359.54	2688.86	4148.57
All taxa	DIAR	All foodborne etiologies	2000	Mortality	Number	BDI	Burundi	Africa	≥5 years	5249877	2470.01	1776.4	3378.62
All taxa	DIAR	All foodborne etiologies	2000	Mortality	Number	BDI	Burundi	Africa	All ages	6403276	5829.56	4639.08	7454.16
All taxa	DIAR	All foodborne etiologies	2000	Mortality	Number	BEL	Belgium	Europe	<5 years	577219	16.5149	11.7409	23.0338
All taxa	DIAR	All foodborne etiologies	2000	Mortality	Number	BEL	Belgium	Europe	≥5 years	9662207	61.7951	42.9753	87.1836
All taxa	DIAR	All foodborne etiologies	2000	Mortality	Number	BEL	Belgium	Europe	All ages	10239426	78.3099	54.8451	109.194
All taxa	DIAR	All foodborne etiologies	2000	Mortality	Number	BEN	Benin	Africa	<5 years	1272928	5114.99	4173.9	6246.32
All taxa	DIAR	All foodborne etiologies	2000	Mortality	Number	BEN	Benin	Africa	≥5 years	5838024	2974.28	2175.67	4103.23
All taxa	DIAR	All foodborne etiologies	2000	Mortality	Number	BEN	Benin	Africa	All ages	7110952	8089.27	6446.15	10077
All taxa	DIAR	All foodborne etiologies	2000	Mortality	Number	BFA	Burkina Faso	Africa	<5 years	2157112	6622.17	4975.51	8336.55
All taxa	DIAR	All foodborne etiologies	2000	Mortality	Number	BFA	Burkina Faso	Africa	≥5 years	9588168	4475.41	3170.62	6060.23
All taxa	DIAR	All foodborne etiologies	2000	Mortality	Number	BFA	Burkina Faso	Africa	All ages	11745280	11097.6	8359.14	14080.1
All taxa	DIAR	All foodborne etiologies	2000	Mortality	Number	BGD	Bangladesh	South-East Asia	<5 years	17582411	37475.8	30380.7	46213.8
All taxa	DIAR	All foodborne etiologies	2000	Mortality	Number	BGD	Bangladesh	South-East Asia	≥5 years	115784343	19375.3	13003.7	27916.4
All taxa	DIAR	All foodborne etiologies	2000	Mortality	Number	BGD	Bangladesh	South-East Asia	All ages	133366754	56851	45037.3	71492
All taxa	DIAR	All foodborne etiologies	2000	Mortality	Number	BGR	Bulgaria	Europe	<5 years	330413	27.6584	19.0525	38.6977
All taxa	DIAR	All foodborne etiologies	2000	Mortality	Number	BGR	Bulgaria	Europe	≥5 years	7704708	6.65663	4.63857	9.69891
All taxa	DIAR	All foodborne etiologies	2000	Mortality	Number	BGR	Bulgaria	Europe	All ages	8035121	34.3151	24.6851	48.3114
All taxa	DIAR	All foodborne etiologies	2000	Mortality	Number	BHR	Bahrain	Eastern Mediterranean	<5 years	70668	0.756689	0.441181	1.31144
All taxa	DIAR	All foodborne etiologies	2000	Mortality	Number	BHR	Bahrain	Eastern Mediterranean	≥5 years	591517	2.5545	1.40741	4.86584
All taxa	DIAR	All foodborne etiologies	2000	Mortality	Number	BHR	Bahrain	Eastern Mediterranean	All ages	662185	3.31119	1.86293	6.14691
All taxa	DIAR	All foodborne etiologies	2000	Mortality	Number	BHS	Bahamas	Americas	<5 years	30205	0.354169	0.246991	0.522857
All taxa	DIAR	All foodborne etiologies	2000	Mortality	Number	BHS	Bahamas	Americas	≥5 years	291465	1.12924	0.774278	1.69433
All taxa	DIAR	All foodborne etiologies	2000	Mortality	Number	BHS	Bahamas	Americas	All ages	321670	1.48341	1.02673	2.22359
All taxa	DIAR	All foodborne etiologies	2000	Mortality	Number	BIH	Bosnia and Herzegovina	Europe	<5 years	236811	2.72989	1.99457	3.76658
All taxa	DIAR	All foodborne etiologies	2000	Mortality	Number	BIH	Bosnia and Herzegovina	Europe	≥5 years	3913031	7.40044	4.83573	11.2077
All taxa	DIAR	All foodborne etiologies	2000	Mortality	Number	BIH	Bosnia and Herzegovina	Europe	All ages	4149842	10.1303	6.93765	15.1275
All taxa	DIAR	All foodborne etiologies	2000	Mortality	Number	BLR	Belarus	Europe	<5 years	464104	19.9932	14.4336	28.1086
All taxa	DIAR	All foodborne etiologies	2000	Mortality	Number	BLR	Belarus	Europe	≥5 years	9551340	12.0121	8.102	19.2367
All taxa	DIAR	All foodborne etiologies	2000	Mortality	Number	BLR	Belarus	Europe	All ages	10015444	32.0052	22.8827	46.8478
All taxa	DIAR	All foodborne etiologies	2000	Mortality	Number	BLZ	Belize	Americas	<5 years	33487	6.11267	3.51302	9.65717
All taxa	DIAR	All foodborne etiologies	2000	Mortality	Number	BLZ	Belize	Americas	≥5 years	203511	3.31876	2.47426	4.53795
All taxa	DIAR	All foodborne etiologies	2000	Mortality	Number	BLZ	Belize	Americas	All ages	236998	9.43143	6.45062	13.5133
All taxa	DIAR	All foodborne etiologies	2000	Mortality	Number	BOL	Bolivia	Americas	<5 years	1167037	2402.41	1832.03	3059
All taxa	DIAR	All foodborne etiologies	2000	Mortality	Number	BOL	Bolivia	Americas	≥5 years	7366262	329.005	225.121	476.154
All taxa	DIAR	All foodborne etiologies	2000	Mortality	Number	BOL	Bolivia	Americas	All ages	8533299	2731.41	2073.57	3498.51
All taxa	DIAR	All foodborne etiologies	2000	Mortality	Number	BRA	Brazil	Americas	<5 years	17242184	7022.68	5367.69	9140.91
All taxa	DIAR	All foodborne etiologies	2000	Mortality	Number	BRA	Brazil	Americas	≥5 years	155612988	1767.58	1288.7	2546.03
All taxa	DIAR	All foodborne etiologies	2000	Mortality	Number	BRA	Brazil	Americas	All ages	172855172	8790.26	6728.86	11580.4
All taxa	DIAR	All foodborne etiologies	2000	Mortality	Number	BRB	Barbados	Americas	<5 years	18417	0.287115	0.199597	0.424317
All taxa	DIAR	All foodborne etiologies	2000	Mortality	Number	BRB	Barbados	Americas	≥5 years	244168	0.919098	0.629967	1.38127
All taxa	DIAR	All foodborne etiologies	2000	Mortality	Number	BRB	Barbados	Americas	All ages	262585	1.20621	0.834229	1.80764
All taxa	DIAR	All foodborne etiologies	2000	Mortality	Number	BRN	Brunei	Western Pacific	<5 years	32833	0.23605	0.144161	0.392019
All taxa	DIAR	All foodborne etiologies	2000	Mortality	Number	BRN	Brunei	Western Pacific	≥5 years	290094	0.671658	0.427877	1.06161
All taxa	DIAR	All foodborne etiologies	2000	Mortality	Number	BRN	Brunei	Western Pacific	All ages	322927	0.907708	0.576731	1.42545
All taxa	DIAR	All foodborne etiologies	2000	Mortality	Number	BTN	Bhutan	South-East Asia	<5 years	76141	145.81	117.548	182.586
All taxa	DIAR	All foodborne etiologies	2000	Mortality	Number	BTN	Bhutan	South-East Asia	≥5 years	513681	121.452	81.036	174.481
All taxa	DIAR	All foodborne etiologies	2000	Mortality	Number	BTN	Bhutan	South-East Asia	All ages	589822	267.262	203.395	346.167
All taxa	DIAR	All foodborne etiologies	2000	Mortality	Number	BWA	Botswana	Africa	<5 years	210181	323.205	166.176	514.153
All taxa	DIAR	All foodborne etiologies	2000	Mortality	Number	BWA	Botswana	Africa	≥5 years	1449379	297.902	207.94	424.957
All taxa	DIAR	All foodborne etiologies	2000	Mortality	Number	BWA	Botswana	Africa	All ages	1659560	621.106	415.158	892.001
All taxa	DIAR	All foodborne etiologies	2000	Mortality	Number	CAF	Central African Republic	Africa	<5 years	658909	2597.86	1907.38	3363.32
All taxa	DIAR	All foodborne etiologies	2000	Mortality	Number	CAF	Central African Republic	Africa	≥5 years	3121741	1173.68	831.78	1595.76
All taxa	DIAR	All foodborne etiologies	2000	Mortality	Number	CAF	Central African Republic	Africa	All ages	3780650	3771.54	2873.68	4826.38
All taxa	DIAR	All foodborne etiologies	2000	Mortality	Number	CAN	Canada	Americas	<5 years	1825582	33.5354	23.2993	49.5786
All taxa	DIAR	All foodborne etiologies	2000	Mortality	Number	CAN	Canada	Americas	≥5 years	28910933	107.487	73.6664	161.617
All taxa	DIAR	All foodborne etiologies	2000	Mortality	Number	CAN	Canada	Americas	All ages	30736515	141.023	97.5679	211.331
All taxa	DIAR	All foodborne etiologies	2000	Mortality	Number	CHE	Switzerland	Europe	<5 years	400728	11.5867	8.23789	16.1653
All taxa	DIAR	All foodborne etiologies	2000	Mortality	Number	CHE	Switzerland	Europe	≥5 years	6763709	43.2798	30.1192	61.0449
All taxa	DIAR	All foodborne etiologies	2000	Mortality	Number	CHE	Switzerland	Europe	All ages	7164437	54.8666	38.4575	76.4524
All taxa	DIAR	All foodborne etiologies	2000	Mortality	Number	CHL	Chile	Americas	<5 years	1330879	16.9843	11.8521	25.0704
All taxa	DIAR	All foodborne etiologies	2000	Mortality	Number	CHL	Chile	Americas	≥5 years	14081549	54.1463	37.1273	81.2145
All taxa	DIAR	All foodborne etiologies	2000	Mortality	Number	CHL	Chile	Americas	All ages	15412428	71.1306	49.2335	106.62
All taxa	DIAR	All foodborne etiologies	2000	Mortality	Number	CHN	China	Western Pacific	<5 years	85784536	23050.1	17178.8	30968
All taxa	DIAR	All foodborne etiologies	2000	Mortality	Number	CHN	China	Western Pacific	≥5 years	1178942379	4382.85	3039.95	6464.45
All taxa	DIAR	All foodborne etiologies	2000	Mortality	Number	CHN	China	Western Pacific	All ages	1264726915	27432.9	20489.6	37031.1
All taxa	DIAR	All foodborne etiologies	2000	Mortality	Number	CIV	Cote d'Ivoire	Africa	<5 years	3155598	7670.64	6104.07	9495.74
All taxa	DIAR	All foodborne etiologies	2000	Mortality	Number	CIV	Cote d'Ivoire	Africa	≥5 years	14302759	1992.03	1412.73	2758.68
All taxa	DIAR	All foodborne etiologies	2000	Mortality	Number	CIV	Cote d'Ivoire	Africa	All ages	17458357	9662.68	7699.33	11957.1
All taxa	DIAR	All foodborne etiologies	2000	Mortality	Number	CMR	Cameroon	Africa	<5 years	2516885	10463.4	7871.13	13728.8
All taxa	DIAR	All foodborne etiologies	2000	Mortality	Number	CMR	Cameroon	Africa	≥5 years	12200539	3502.79	2338.66	5179.5
All taxa	DIAR	All foodborne etiologies	2000	Mortality	Number	CMR	Cameroon	Africa	All ages	14717424	13966.2	10453.7	18557.6
All taxa	DIAR	All foodborne etiologies	2000	Mortality	Number	COD	Democratic Republic of Congo	Africa	<5 years	9313250	29292.5	22893.7	36615.9
All taxa	DIAR	All foodborne etiologies	2000	Mortality	Number	COD	Democratic Republic of Congo	Africa	≥5 years	40379753	14040.8	10428.9	18641.6
All taxa	DIAR	All foodborne etiologies	2000	Mortality	Number	COD	Democratic Republic of Congo	Africa	All ages	49693003	43333.3	34028.7	53794.3
All taxa	DIAR	All foodborne etiologies	2000	Mortality	Number	COG	Congo	Africa	<5 years	500270	1316.76	1035.51	1659.06
All taxa	DIAR	All foodborne etiologies	2000	Mortality	Number	COG	Congo	Africa	≥5 years	2571937	659.137	453.247	927.956
All taxa	DIAR	All foodborne etiologies	2000	Mortality	Number	COG	Congo	Africa	All ages	3072207	1975.9	1539.41	2514.28
All taxa	DIAR	All foodborne etiologies	2000	Mortality	Number	COK	Cook Islands	Western Pacific	<5 years	1883	0.0117586	0.00718591	0.0195831
All taxa	DIAR	All foodborne etiologies	2000	Mortality	Number	COK	Cook Islands	Western Pacific	≥5 years	14288	0.0333188	0.0210816	0.0528814
All taxa	DIAR	All foodborne etiologies	2000	Mortality	Number	COK	Cook Islands	Western Pacific	All ages	16171	0.0450775	0.0284865	0.0711448
All taxa	DIAR	All foodborne etiologies	2000	Mortality	Number	COL	Colombia	Americas	<5 years	4334188	1184.35	895.364	1501.1
All taxa	DIAR	All foodborne etiologies	2000	Mortality	Number	COL	Colombia	Americas	≥5 years	34443599	370.855	261.524	511.962
All taxa	DIAR	All foodborne etiologies	2000	Mortality	Number	COL	Colombia	Americas	All ages	38777787	1555.2	1170.39	2001.65
All taxa	DIAR	All foodborne etiologies	2000	Mortality	Number	COM	Comoros	Africa	<5 years	88517	254.981	194.961	324.732
All taxa	DIAR	All foodborne etiologies	2000	Mortality	Number	COM	Comoros	Africa	≥5 years	442209	112.846	83.0264	156.582
All taxa	DIAR	All foodborne etiologies	2000	Mortality	Number	COM	Comoros	Africa	All ages	530726	367.827	282.138	467.732
All taxa	DIAR	All foodborne etiologies	2000	Mortality	Number	CPV	Cape Verde	Africa	<5 years	61419	39.1997	29.302	50.5598
All taxa	DIAR	All foodborne etiologies	2000	Mortality	Number	CPV	Cape Verde	Africa	≥5 years	388409	41.0411	28.0873	56.6225
All taxa	DIAR	All foodborne etiologies	2000	Mortality	Number	CPV	Cape Verde	Africa	All ages	449828	80.2408	60.4501	104.546
All taxa	DIAR	All foodborne etiologies	2000	Mortality	Number	CRI	Costa Rica	Americas	<5 years	399526	29.3266	22.7199	37.6376
All taxa	DIAR	All foodborne etiologies	2000	Mortality	Number	CRI	Costa Rica	Americas	≥5 years	3501667	45.587	33.8771	61.6409
All taxa	DIAR	All foodborne etiologies	2000	Mortality	Number	CRI	Costa Rica	Americas	All ages	3901193	74.9137	57.0472	97.3003
All taxa	DIAR	All foodborne etiologies	2000	Mortality	Number	CUB	Cuba	Americas	<5 years	722341	18.0342	12.1435	24.8893
All taxa	DIAR	All foodborne etiologies	2000	Mortality	Number	CUB	Cuba	Americas	≥5 years	10368690	152.151	108.828	210.676
All taxa	DIAR	All foodborne etiologies	2000	Mortality	Number	CUB	Cuba	Americas	All ages	11091031	170.185	122.944	232.37
All taxa	DIAR	All foodborne etiologies	2000	Mortality	Number	CYP	Cyprus	Europe	<5 years	67436	1.52852	1.0869	2.12816
All taxa	DIAR	All foodborne etiologies	2000	Mortality	Number	CYP	Cyprus	Europe	≥5 years	872071	5.6878	3.96394	8.01785
All taxa	DIAR	All foodborne etiologies	2000	Mortality	Number	CYP	Cyprus	Europe	All ages	939507	7.21632	5.06714	10.0401
All taxa	DIAR	All foodborne etiologies	2000	Mortality	Number	CZE	Czechia	Europe	<5 years	453616	16.4053	11.6601	22.8714
All taxa	DIAR	All foodborne etiologies	2000	Mortality	Number	CZE	Czechia	Europe	≥5 years	9790324	61.6391	42.719	87.0458
All taxa	DIAR	All foodborne etiologies	2000	Mortality	Number	CZE	Czechia	Europe	All ages	10243940	78.0444	54.5351	109.033
All taxa	DIAR	All foodborne etiologies	2000	Mortality	Number	DEU	Germany	Europe	<5 years	3974599	130.724	92.9072	182.24
All taxa	DIAR	All foodborne etiologies	2000	Mortality	Number	DEU	Germany	Europe	≥5 years	77773785	491.756	340.619	694.65
All taxa	DIAR	All foodborne etiologies	2000	Mortality	Number	DEU	Germany	Europe	All ages	81748384	622.48	434.533	869.863
All taxa	DIAR	All foodborne etiologies	2000	Mortality	Number	DJI	Djibouti	Eastern Mediterranean	<5 years	107877	282.197	198.078	380.356
All taxa	DIAR	All foodborne etiologies	2000	Mortality	Number	DJI	Djibouti	Eastern Mediterranean	≥5 years	628115	153.716	107.56	217.246
All taxa	DIAR	All foodborne etiologies	2000	Mortality	Number	DJI	Djibouti	Eastern Mediterranean	All ages	735992	435.913	325.516	570.326
All taxa	DIAR	All foodborne etiologies	2000	Mortality	Number	DMA	Dominica	Americas	<5 years	6636	0.689322	0.209613	1.51422
All taxa	DIAR	All foodborne etiologies	2000	Mortality	Number	DMA	Dominica	Americas	≥5 years	62085	1.47567	1.08241	2.02422
All taxa	DIAR	All foodborne etiologies	2000	Mortality	Number	DMA	Dominica	Americas	All ages	68721	2.16499	1.51434	3.16235
All taxa	DIAR	All foodborne etiologies	2000	Mortality	Number	DNK	Denmark	Europe	<5 years	340591	8.54668	6.07488	11.916
All taxa	DIAR	All foodborne etiologies	2000	Mortality	Number	DNK	Denmark	Europe	≥5 years	4989444	32.0862	22.2499	45.2984
All taxa	DIAR	All foodborne etiologies	2000	Mortality	Number	DNK	Denmark	Europe	All ages	5330035	40.6329	28.403	56.7499
All taxa	DIAR	All foodborne etiologies	2000	Mortality	Number	DOM	Dominican Republic	Americas	<5 years	1026055	714.584	566.125	907.611
All taxa	DIAR	All foodborne etiologies	2000	Mortality	Number	DOM	Dominican Republic	Americas	≥5 years	7488910	163.604	113.585	233.088
All taxa	DIAR	All foodborne etiologies	2000	Mortality	Number	DOM	Dominican Republic	Americas	All ages	8514965	878.187	700.279	1118.95
All taxa	DIAR	All foodborne etiologies	2000	Mortality	Number	DZA	Algeria	Africa	<5 years	3089302	2357.89	1907.57	2946.88
All taxa	DIAR	All foodborne etiologies	2000	Mortality	Number	DZA	Algeria	Africa	≥5 years	27599314	128.544	91.9399	182.937
All taxa	DIAR	All foodborne etiologies	2000	Mortality	Number	DZA	Algeria	Africa	All ages	30688616	2486.43	2016.34	3118.04
All taxa	DIAR	All foodborne etiologies	2000	Mortality	Number	ECU	Ecuador	Americas	<5 years	1568823	129.843	100.19	165.55
All taxa	DIAR	All foodborne etiologies	2000	Mortality	Number	ECU	Ecuador	Americas	≥5 years	11010893	230.854	172.487	315.214
All taxa	DIAR	All foodborne etiologies	2000	Mortality	Number	ECU	Ecuador	Americas	All ages	12579716	360.697	280.722	478.142
All taxa	DIAR	All foodborne etiologies	2000	Mortality	Number	EGY	Egypt	Eastern Mediterranean	<5 years	9207154	12182.1	9514.39	15550.5
All taxa	DIAR	All foodborne etiologies	2000	Mortality	Number	EGY	Egypt	Eastern Mediterranean	≥5 years	63092156	635.447	419.42	960.162
All taxa	DIAR	All foodborne etiologies	2000	Mortality	Number	EGY	Egypt	Eastern Mediterranean	All ages	72299310	12817.5	9969.29	16431.3
All taxa	DIAR	All foodborne etiologies	2000	Mortality	Number	EMR	Eastern Mediterranean Region	Eastern Mediterranean	<5 years	68844906	144777	116847	177479
All taxa	DIAR	All foodborne etiologies	2000	Mortality	Number	EMR	Eastern Mediterranean Region	Eastern Mediterranean	≥5 years	416297972	49806.1	35201.2	68901
All taxa	DIAR	All foodborne etiologies	2000	Mortality	Number	EMR	Eastern Mediterranean Region	Eastern Mediterranean	All ages	485142878	194583	155230	241604
All taxa	DIAR	All foodborne etiologies	2000	Mortality	Number	ERI	Eritrea	Africa	<5 years	395852	1137.66	906.686	1374.37
All taxa	DIAR	All foodborne etiologies	2000	Mortality	Number	ERI	Eritrea	Africa	≥5 years	1837602	1327.07	905.848	1910.47
All taxa	DIAR	All foodborne etiologies	2000	Mortality	Number	ERI	Eritrea	Africa	All ages	2233454	2464.74	1904	3222.95
All taxa	DIAR	All foodborne etiologies	2000	Mortality	Number	ESP	Spain	Europe	<5 years	1868646	65.4794	46.5388	91.2869
All taxa	DIAR	All foodborne etiologies	2000	Mortality	Number	ESP	Spain	Europe	≥5 years	39041572	246.114	170.514	347.601
All taxa	DIAR	All foodborne etiologies	2000	Mortality	Number	ESP	Spain	Europe	All ages	40910218	311.593	217.64	435.376
All taxa	DIAR	All foodborne etiologies	2000	Mortality	Number	EST	Estonia	Europe	<5 years	62910	2.27275	1.61599	3.16762
All taxa	DIAR	All foodborne etiologies	2000	Mortality	Number	EST	Estonia	Europe	≥5 years	1338330	8.47464	5.90195	11.9498
All taxa	DIAR	All foodborne etiologies	2000	Mortality	Number	EST	Estonia	Europe	All ages	1401240	10.7474	7.53968	14.9639
All taxa	DIAR	All foodborne etiologies	2000	Mortality	Number	ETH	Ethiopia	Africa	<5 years	12961791	67838.6	53474.7	85431.4
All taxa	DIAR	All foodborne etiologies	2000	Mortality	Number	ETH	Ethiopia	Africa	≥5 years	53432810	30289.4	21448.7	42600.5
All taxa	DIAR	All foodborne etiologies	2000	Mortality	Number	ETH	Ethiopia	Africa	All ages	66394601	98128.1	76796.8	124334
All taxa	DIAR	All foodborne etiologies	2000	Mortality	Number	EUR	European Region	Europe	<5 years	51566372	9639.59	7663.47	12089
All taxa	DIAR	All foodborne etiologies	2000	Mortality	Number	EUR	European Region	Europe	≥5 years	817936200	4187.59	3147.62	5445
All taxa	DIAR	All foodborne etiologies	2000	Mortality	Number	EUR	European Region	Europe	All ages	869502572	13827.2	11133.4	17080
All taxa	DIAR	All foodborne etiologies	2000	Mortality	Number	FIN	Finland	Europe	<5 years	297525	8.3043	5.90292	11.5786
All taxa	DIAR	All foodborne etiologies	2000	Mortality	Number	FIN	Finland	Europe	≥5 years	4873799	31.1421	21.6089	43.961
All taxa	DIAR	All foodborne etiologies	2000	Mortality	Number	FIN	Finland	Europe	All ages	5171324	39.4464	27.5852	55.0741
All taxa	DIAR	All foodborne etiologies	2000	Mortality	Number	FJI	Fiji	Western Pacific	<5 years	99948	12.0886	9.53558	15.1289
All taxa	DIAR	All foodborne etiologies	2000	Mortality	Number	FJI	Fiji	Western Pacific	≥5 years	736549	44.7617	31.1259	67.3956
All taxa	DIAR	All foodborne etiologies	2000	Mortality	Number	FJI	Fiji	Western Pacific	All ages	836497	56.8503	41.0349	82.3443
All taxa	DIAR	All foodborne etiologies	2000	Mortality	Number	FRA	France	Europe	<5 years	3715699	94.8216	67.3919	132.191
All taxa	DIAR	All foodborne etiologies	2000	Mortality	Number	FRA	France	Europe	≥5 years	55558469	356.481	246.903	503.547
All taxa	DIAR	All foodborne etiologies	2000	Mortality	Number	FRA	France	Europe	All ages	59274168	451.303	315.065	630.694
All taxa	DIAR	All foodborne etiologies	2000	Mortality	Number	FSM	Micronesia	Western Pacific	<5 years	15852	9.91095	6.30181	13.8693
All taxa	DIAR	All foodborne etiologies	2000	Mortality	Number	FSM	Micronesia	Western Pacific	≥5 years	95980	5.17971	3.60898	7.71017
All taxa	DIAR	All foodborne etiologies	2000	Mortality	Number	FSM	Micronesia	Western Pacific	All ages	111832	15.0907	10.2668	20.7491
All taxa	DIAR	All foodborne etiologies	2000	Mortality	Number	GAB	Gabon	Africa	<5 years	187286	308.584	228.776	425.971
All taxa	DIAR	All foodborne etiologies	2000	Mortality	Number	GAB	Gabon	Africa	≥5 years	1071637	221.611	142.06	347.361
All taxa	DIAR	All foodborne etiologies	2000	Mortality	Number	GAB	Gabon	Africa	All ages	1258923	530.196	379.738	752.381
All taxa	DIAR	All foodborne etiologies	2000	Mortality	Number	GBR	United Kingdom	Europe	<5 years	3599346	94.3983	67.0937	131.607
All taxa	DIAR	All foodborne etiologies	2000	Mortality	Number	GBR	United Kingdom	Europe	≥5 years	55347162	354.547	245.634	500.718
All taxa	DIAR	All foodborne etiologies	2000	Mortality	Number	GBR	United Kingdom	Europe	All ages	58946508	448.945	313.644	627.304
All taxa	DIAR	All foodborne etiologies	2000	Mortality	Number	GEO	Georgia	Europe	<5 years	280428	145.173	107.328	198.235
All taxa	DIAR	All foodborne etiologies	2000	Mortality	Number	GEO	Georgia	Europe	≥5 years	4112974	15.164	10.6417	23.1775
All taxa	DIAR	All foodborne etiologies	2000	Mortality	Number	GEO	Georgia	Europe	All ages	4393402	160.337	118.807	223.185
All taxa	DIAR	All foodborne etiologies	2000	Mortality	Number	GHA	Ghana	Africa	<5 years	2998023	4380.73	3332.11	5710.74
All taxa	DIAR	All foodborne etiologies	2000	Mortality	Number	GHA	Ghana	Africa	≥5 years	16386799	3192.39	2234.77	4489.06
All taxa	DIAR	All foodborne etiologies	2000	Mortality	Number	GHA	Ghana	Africa	All ages	19384822	7573.13	5742.57	9825.31
All taxa	DIAR	All foodborne etiologies	2000	Mortality	Number	GIN	Guinea	Africa	<5 years	1477527	6729.09	5393.22	8258.94
All taxa	DIAR	All foodborne etiologies	2000	Mortality	Number	GIN	Guinea	Africa	≥5 years	6876488	3886.43	2837.16	5416.94
All taxa	DIAR	All foodborne etiologies	2000	Mortality	Number	GIN	Guinea	Africa	All ages	8354015	10615.5	8504.94	13240.8
All taxa	DIAR	All foodborne etiologies	2000	Mortality	Number	GLOBAL	Global	All WHO Member States	<5 years	622397712	1.13946e+06	961681	1.36347e+06
All taxa	DIAR	All foodborne etiologies	2000	Mortality	Number	GLOBAL	Global	All WHO Member States	≥5 years	5465543593	860952	671112	1.10019e+06
All taxa	DIAR	All foodborne etiologies	2000	Mortality	Number	GLOBAL	Global	All WHO Member States	All ages	6087941305	2.00041e+06	1.66347e+06	2.423e+06
All taxa	DIAR	All foodborne etiologies	2000	Mortality	Number	GMB	Gambia	Africa	<5 years	262507	1081.9	862.6	1344.33
All taxa	DIAR	All foodborne etiologies	2000	Mortality	Number	GMB	Gambia	Africa	≥5 years	1172790	273.528	191.287	382.398
All taxa	DIAR	All foodborne etiologies	2000	Mortality	Number	GMB	Gambia	Africa	All ages	1435297	1355.43	1071.22	1684.14
All taxa	DIAR	All foodborne etiologies	2000	Mortality	Number	GNB	Guinea-Bissau	Africa	<5 years	213566	1167.72	899.067	1482.89
All taxa	DIAR	All foodborne etiologies	2000	Mortality	Number	GNB	Guinea-Bissau	Africa	≥5 years	1008256	573.68	415.694	809.578
All taxa	DIAR	All foodborne etiologies	2000	Mortality	Number	GNB	Guinea-Bissau	Africa	All ages	1221822	1741.4	1362.48	2279.29
All taxa	DIAR	All foodborne etiologies	2000	Mortality	Number	GNQ	Equatorial Guinea	Africa	<5 years	116125	722.263	562.78	925.772
All taxa	DIAR	All foodborne etiologies	2000	Mortality	Number	GNQ	Equatorial Guinea	Africa	≥5 years	564245	204.844	141.975	292.235
All taxa	DIAR	All foodborne etiologies	2000	Mortality	Number	GNQ	Equatorial Guinea	Africa	All ages	680370	927.107	725.797	1205.44
All taxa	DIAR	All foodborne etiologies	2000	Mortality	Number	GRC	Greece	Europe	<5 years	520181	17.2918	12.2921	24.1111
All taxa	DIAR	All foodborne etiologies	2000	Mortality	Number	GRC	Greece	Europe	≥5 years	10234247	64.8157	45.0107	91.4784
All taxa	DIAR	All foodborne etiologies	2000	Mortality	Number	GRC	Greece	Europe	All ages	10754428	82.1075	57.4462	114.585
All taxa	DIAR	All foodborne etiologies	2000	Mortality	Number	GRD	Grenada	Americas	<5 years	10530	0.339033	0.251388	0.440955
All taxa	DIAR	All foodborne etiologies	2000	Mortality	Number	GRD	Grenada	Americas	≥5 years	96554	2.26665	1.67019	3.11184
All taxa	DIAR	All foodborne etiologies	2000	Mortality	Number	GRD	Grenada	Americas	All ages	107084	2.60568	1.96009	3.49752
All taxa	DIAR	All foodborne etiologies	2000	Mortality	Number	GTM	Guatemala	Americas	<5 years	1873508	1951.38	1478.13	2502.26
All taxa	DIAR	All foodborne etiologies	2000	Mortality	Number	GTM	Guatemala	Americas	≥5 years	9690238	1278.07	908.965	1820.71
All taxa	DIAR	All foodborne etiologies	2000	Mortality	Number	GTM	Guatemala	Americas	All ages	11563746	3229.45	2415.28	4234.64
All taxa	DIAR	All foodborne etiologies	2000	Mortality	Number	GUY	Guyana	Americas	<5 years	101867	0.856778	0.603203	1.25455
All taxa	DIAR	All foodborne etiologies	2000	Mortality	Number	GUY	Guyana	Americas	≥5 years	662944	2.70599	1.85382	4.05398
All taxa	DIAR	All foodborne etiologies	2000	Mortality	Number	GUY	Guyana	Americas	All ages	764811	3.56277	2.46743	5.32132
All taxa	DIAR	All foodborne etiologies	2000	Mortality	Number	HND	Honduras	Americas	<5 years	1035697	594.075	437.649	765.115
All taxa	DIAR	All foodborne etiologies	2000	Mortality	Number	HND	Honduras	Americas	≥5 years	5452302	351.843	239.621	523.617
All taxa	DIAR	All foodborne etiologies	2000	Mortality	Number	HND	Honduras	Americas	All ages	6487999	945.917	689.946	1260.27
All taxa	DIAR	All foodborne etiologies	2000	Mortality	Number	HRV	Croatia	Europe	<5 years	235105	6.97826	4.95989	9.72883
All taxa	DIAR	All foodborne etiologies	2000	Mortality	Number	HRV	Croatia	Europe	≥5 years	4120670	26.2141	18.1714	37.0161
All taxa	DIAR	All foodborne etiologies	2000	Mortality	Number	HRV	Croatia	Europe	All ages	4355775	33.1924	23.1969	46.3669
All taxa	DIAR	All foodborne etiologies	2000	Mortality	Number	HTI	Haiti	Americas	<5 years	1190150	3991.2	3062	5118.78
All taxa	DIAR	All foodborne etiologies	2000	Mortality	Number	HTI	Haiti	Americas	≥5 years	7036198	662.979	433.607	975.657
All taxa	DIAR	All foodborne etiologies	2000	Mortality	Number	HTI	Haiti	Americas	All ages	8226348	4654.18	3561.52	6048.9
All taxa	DIAR	All foodborne etiologies	2000	Mortality	Number	HUN	Hungary	Europe	<5 years	503576	16.3511	11.6219	22.7965
All taxa	DIAR	All foodborne etiologies	2000	Mortality	Number	HUN	Hungary	Europe	≥5 years	9698987	61.4112	42.5785	86.7084
All taxa	DIAR	All foodborne etiologies	2000	Mortality	Number	HUN	Hungary	Europe	All ages	10202563	77.7624	54.352	108.616
All taxa	DIAR	All foodborne etiologies	2000	Mortality	Number	IDN	Indonesia	South-East Asia	<5 years	22858488	30814.7	23572.7	40245
All taxa	DIAR	All foodborne etiologies	2000	Mortality	Number	IDN	Indonesia	South-East Asia	≥5 years	191700283	43281.5	29485.7	61681.9
All taxa	DIAR	All foodborne etiologies	2000	Mortality	Number	IDN	Indonesia	South-East Asia	All ages	214558771	74096.1	54264	103488
All taxa	DIAR	All foodborne etiologies	2000	Mortality	Number	IND	India	South-East Asia	<5 years	131406463	266788	215348	323401
All taxa	DIAR	All foodborne etiologies	2000	Mortality	Number	IND	India	South-East Asia	≥5 years	916596107	520250	384364	691759
All taxa	DIAR	All foodborne etiologies	2000	Mortality	Number	IND	India	South-East Asia	All ages	1048002570	787038	606167	1.00171e+06
All taxa	DIAR	All foodborne etiologies	2000	Mortality	Number	IRL	Ireland	Europe	<5 years	264328	6.09803	4.33542	8.50645
All taxa	DIAR	All foodborne etiologies	2000	Mortality	Number	IRL	Ireland	Europe	≥5 years	3511002	22.7941	15.8571	32.1546
All taxa	DIAR	All foodborne etiologies	2000	Mortality	Number	IRL	Ireland	Europe	All ages	3775330	28.8921	20.2431	40.2726
All taxa	DIAR	All foodborne etiologies	2000	Mortality	Number	IRN	Iran	Eastern Mediterranean	<5 years	5304024	2345.01	1748.91	3076.63
All taxa	DIAR	All foodborne etiologies	2000	Mortality	Number	IRN	Iran	Eastern Mediterranean	≥5 years	60598975	372.489	259.347	534.852
All taxa	DIAR	All foodborne etiologies	2000	Mortality	Number	IRN	Iran	Eastern Mediterranean	All ages	65902999	2717.5	2040.47	3518.22
All taxa	DIAR	All foodborne etiologies	2000	Mortality	Number	IRQ	Iraq	Eastern Mediterranean	<5 years	3994623	3360.05	2638.56	4225.2
All taxa	DIAR	All foodborne etiologies	2000	Mortality	Number	IRQ	Iraq	Eastern Mediterranean	≥5 years	20027735	173.153	115.27	250.895
All taxa	DIAR	All foodborne etiologies	2000	Mortality	Number	IRQ	Iraq	Eastern Mediterranean	All ages	24022358	3533.21	2761.74	4416.39
All taxa	DIAR	All foodborne etiologies	2000	Mortality	Number	ISL	Iceland	Europe	<5 years	21344	0.448237	0.318618	0.624969
All taxa	DIAR	All foodborne etiologies	2000	Mortality	Number	ISL	Iceland	Europe	≥5 years	257779	1.68138	1.16693	2.37325
All taxa	DIAR	All foodborne etiologies	2000	Mortality	Number	ISL	Iceland	Europe	All ages	279123	2.12962	1.48939	2.97305
All taxa	DIAR	All foodborne etiologies	2000	Mortality	Number	ISR	Israel	Europe	<5 years	610189	9.70456	6.89879	13.5318
All taxa	DIAR	All foodborne etiologies	2000	Mortality	Number	ISR	Israel	Europe	≥5 years	5420758	36.354	25.2547	51.3041
All taxa	DIAR	All foodborne etiologies	2000	Mortality	Number	ISR	Israel	Europe	All ages	6030947	46.0586	32.2308	64.268
All taxa	DIAR	All foodborne etiologies	2000	Mortality	Number	ITA	Italy	Europe	<5 years	2624077	91.9723	65.3776	128.238
All taxa	DIAR	All foodborne etiologies	2000	Mortality	Number	ITA	Italy	Europe	≥5 years	54628791	345.147	239.659	487.115
All taxa	DIAR	All foodborne etiologies	2000	Mortality	Number	ITA	Italy	Europe	All ages	57252868	437.119	305.823	610.034
All taxa	DIAR	All foodborne etiologies	2000	Mortality	Number	JAM	Jamaica	Americas	<5 years	284058	10.6925	7.47138	14.8044
All taxa	DIAR	All foodborne etiologies	2000	Mortality	Number	JAM	Jamaica	Americas	≥5 years	2315290	48.3686	35.6895	65.0246
All taxa	DIAR	All foodborne etiologies	2000	Mortality	Number	JAM	Jamaica	Americas	All ages	2599348	59.0611	44.7536	77.9805
All taxa	DIAR	All foodborne etiologies	2000	Mortality	Number	JOR	Jordan	Eastern Mediterranean	<5 years	793465	113.719	88.1506	147.08
All taxa	DIAR	All foodborne etiologies	2000	Mortality	Number	JOR	Jordan	Eastern Mediterranean	≥5 years	4538310	12.407	8.70679	17.5783
All taxa	DIAR	All foodborne etiologies	2000	Mortality	Number	JOR	Jordan	Eastern Mediterranean	All ages	5331775	126.126	98.4291	162.555
All taxa	DIAR	All foodborne etiologies	2000	Mortality	Number	JPN	Japan	Western Pacific	<5 years	5901789	92.2955	56.4055	153.705
All taxa	DIAR	All foodborne etiologies	2000	Mortality	Number	JPN	Japan	Western Pacific	≥5 years	121013065	263.326	167.273	416.845
All taxa	DIAR	All foodborne etiologies	2000	Mortality	Number	JPN	Japan	Western Pacific	All ages	126914854	355.622	225.541	559.776
All taxa	DIAR	All foodborne etiologies	2000	Mortality	Number	KAZ	Kazakhstan	Europe	<5 years	1206523	624.332	470.171	817.948
All taxa	DIAR	All foodborne etiologies	2000	Mortality	Number	KAZ	Kazakhstan	Europe	≥5 years	14258605	66.5353	47.6102	96.3037
All taxa	DIAR	All foodborne etiologies	2000	Mortality	Number	KAZ	Kazakhstan	Europe	All ages	15465128	690.867	517.482	904.712
All taxa	DIAR	All foodborne etiologies	2000	Mortality	Number	KEN	Kenya	Africa	<5 years	5235810	9486.66	7355.11	11670.5
All taxa	DIAR	All foodborne etiologies	2000	Mortality	Number	KEN	Kenya	Africa	≥5 years	24940196	4399.9	3326.21	5886.92
All taxa	DIAR	All foodborne etiologies	2000	Mortality	Number	KEN	Kenya	Africa	All ages	30176006	13886.6	10915	17076.3
All taxa	DIAR	All foodborne etiologies	2000	Mortality	Number	KGZ	Kyrgyzstan	Europe	<5 years	560653	409.838	313.789	535.993
All taxa	DIAR	All foodborne etiologies	2000	Mortality	Number	KGZ	Kyrgyzstan	Europe	≥5 years	4440267	23.6838	16.5816	34.3616
All taxa	DIAR	All foodborne etiologies	2000	Mortality	Number	KGZ	Kyrgyzstan	Europe	All ages	5000920	433.522	330.747	568.793
All taxa	DIAR	All foodborne etiologies	2000	Mortality	Number	KHM	Cambodia	Western Pacific	<5 years	1749671	4217.16	3151.17	5491.65
All taxa	DIAR	All foodborne etiologies	2000	Mortality	Number	KHM	Cambodia	Western Pacific	≥5 years	10614975	802.757	530.744	1167.3
All taxa	DIAR	All foodborne etiologies	2000	Mortality	Number	KHM	Cambodia	Western Pacific	All ages	12364646	5019.92	3709.53	6658.41
All taxa	DIAR	All foodborne etiologies	2000	Mortality	Number	KIR	Kiribati	Western Pacific	<5 years	12962	17.2755	13.0346	21.954
All taxa	DIAR	All foodborne etiologies	2000	Mortality	Number	KIR	Kiribati	Western Pacific	≥5 years	74888	17.5552	12.0896	25.6456
All taxa	DIAR	All foodborne etiologies	2000	Mortality	Number	KIR	Kiribati	Western Pacific	All ages	87850	34.8307	25.9625	45.6501
All taxa	DIAR	All foodborne etiologies	2000	Mortality	Number	KNA	Saint Kitts and Nevis	Americas	<5 years	4232	0.0494533	0.0344879	0.0730073
All taxa	DIAR	All foodborne etiologies	2000	Mortality	Number	KNA	Saint Kitts and Nevis	Americas	≥5 years	40683	0.157692	0.108131	0.236588
All taxa	DIAR	All foodborne etiologies	2000	Mortality	Number	KNA	Saint Kitts and Nevis	Americas	All ages	44915	0.207145	0.143389	0.3105
All taxa	DIAR	All foodborne etiologies	2000	Mortality	Number	KOR	South Korea	Western Pacific	<5 years	3270585	33.917	20.7321	56.4814
All taxa	DIAR	All foodborne etiologies	2000	Mortality	Number	KOR	South Korea	Western Pacific	≥5 years	43358523	96.7672	61.4975	153.195
All taxa	DIAR	All foodborne etiologies	2000	Mortality	Number	KOR	South Korea	Western Pacific	All ages	46629108	130.684	82.85	205.659
All taxa	DIAR	All foodborne etiologies	2000	Mortality	Number	KWT	Kuwait	Eastern Mediterranean	<5 years	205073	2.21249	1.29066	3.82287
All taxa	DIAR	All foodborne etiologies	2000	Mortality	Number	KWT	Kuwait	Eastern Mediterranean	≥5 years	1722582	7.45006	4.12008	14.1725
All taxa	DIAR	All foodborne etiologies	2000	Mortality	Number	KWT	Kuwait	Eastern Mediterranean	All ages	1927655	9.66255	5.44049	17.9054
All taxa	DIAR	All foodborne etiologies	2000	Mortality	Number	LAO	Laos	Western Pacific	<5 years	835755	2440.39	1906.32	3075.58
All taxa	DIAR	All foodborne etiologies	2000	Mortality	Number	LAO	Laos	Western Pacific	≥5 years	4550338	501.22	336.681	770.901
All taxa	DIAR	All foodborne etiologies	2000	Mortality	Number	LAO	Laos	Western Pacific	All ages	5386093	2941.61	2270.55	3699.91
All taxa	DIAR	All foodborne etiologies	2000	Mortality	Number	LBN	Lebanon	Eastern Mediterranean	<5 years	445566	16.8264	11.2373	24.3457
All taxa	DIAR	All foodborne etiologies	2000	Mortality	Number	LBN	Lebanon	Eastern Mediterranean	≥5 years	3847230	33.792	20.9034	50.6409
All taxa	DIAR	All foodborne etiologies	2000	Mortality	Number	LBN	Lebanon	Eastern Mediterranean	All ages	4292796	50.6184	33.2217	72.1778
All taxa	DIAR	All foodborne etiologies	2000	Mortality	Number	LBR	Liberia	Africa	<5 years	495400	2565.8	2074.83	3151.57
All taxa	DIAR	All foodborne etiologies	2000	Mortality	Number	LBR	Liberia	Africa	≥5 years	2392171	735.296	533.839	1015.22
All taxa	DIAR	All foodborne etiologies	2000	Mortality	Number	LBR	Liberia	Africa	All ages	2887571	3301.09	2660.48	4066.45
All taxa	DIAR	All foodborne etiologies	2000	Mortality	Number	LBY	Libya	Eastern Mediterranean	<5 years	534064	192.398	146.134	252.729
All taxa	DIAR	All foodborne etiologies	2000	Mortality	Number	LBY	Libya	Eastern Mediterranean	≥5 years	4723235	27.6588	18.9879	39.6669
All taxa	DIAR	All foodborne etiologies	2000	Mortality	Number	LBY	Libya	Eastern Mediterranean	All ages	5257299	220.056	169.366	287.691
All taxa	DIAR	All foodborne etiologies	2000	Mortality	Number	LCA	Saint Lucia	Americas	<5 years	16797	1.81268	0.597727	3.93
All taxa	DIAR	All foodborne etiologies	2000	Mortality	Number	LCA	Saint Lucia	Americas	≥5 years	140919	2.00567	1.48521	2.7087
All taxa	DIAR	All foodborne etiologies	2000	Mortality	Number	LCA	Saint Lucia	Americas	All ages	157716	3.81835	2.28365	6.13696
All taxa	DIAR	All foodborne etiologies	2000	Mortality	Number	LKA	Sri Lanka	South-East Asia	<5 years	1720065	101.597	84.5135	125.222
All taxa	DIAR	All foodborne etiologies	2000	Mortality	Number	LKA	Sri Lanka	South-East Asia	≥5 years	17397507	715.955	469.247	1094.05
All taxa	DIAR	All foodborne etiologies	2000	Mortality	Number	LKA	Sri Lanka	South-East Asia	All ages	19117572	817.551	567.132	1200.78
All taxa	DIAR	All foodborne etiologies	2000	Mortality	Number	LSO	Lesotho	Africa	<5 years	264552	560.761	446.209	701.787
All taxa	DIAR	All foodborne etiologies	2000	Mortality	Number	LSO	Lesotho	Africa	≥5 years	1740070	1026.49	727.748	1403.64
All taxa	DIAR	All foodborne etiologies	2000	Mortality	Number	LSO	Lesotho	Africa	All ages	2004622	1587.25	1215.21	2071.96
All taxa	DIAR	All foodborne etiologies	2000	Mortality	Number	LTU	Lithuania	Europe	<5 years	188056	5.67504	4.03477	7.91702
All taxa	DIAR	All foodborne etiologies	2000	Mortality	Number	LTU	Lithuania	Europe	≥5 years	3322822	21.2041	14.7532	29.9097
All taxa	DIAR	All foodborne etiologies	2000	Mortality	Number	LTU	Lithuania	Europe	All ages	3510878	26.8791	18.8362	37.459
All taxa	DIAR	All foodborne etiologies	2000	Mortality	Number	LUX	Luxembourg	Europe	<5 years	28462	0.698046	0.496253	0.973524
All taxa	DIAR	All foodborne etiologies	2000	Mortality	Number	LUX	Luxembourg	Europe	≥5 years	404567	2.61267	1.81665	3.68626
All taxa	DIAR	All foodborne etiologies	2000	Mortality	Number	LUX	Luxembourg	Europe	All ages	433029	3.31071	2.31825	4.61713
All taxa	DIAR	All foodborne etiologies	2000	Mortality	Number	LVA	Latvia	Europe	<5 years	95937	3.86461	2.74786	5.38585
All taxa	DIAR	All foodborne etiologies	2000	Mortality	Number	LVA	Latvia	Europe	≥5 years	2286329	14.4092	10.0354	20.3174
All taxa	DIAR	All foodborne etiologies	2000	Mortality	Number	LVA	Latvia	Europe	All ages	2382266	18.2738	12.8205	25.4417
All taxa	DIAR	All foodborne etiologies	2000	Mortality	Number	MAR	Morocco	Eastern Mediterranean	<5 years	3172197	2494.07	1867.93	3199.15
All taxa	DIAR	All foodborne etiologies	2000	Mortality	Number	MAR	Morocco	Eastern Mediterranean	≥5 years	25054354	231.816	157.836	334.909
All taxa	DIAR	All foodborne etiologies	2000	Mortality	Number	MAR	Morocco	Eastern Mediterranean	All ages	28226551	2725.88	2056.89	3475.5
All taxa	DIAR	All foodborne etiologies	2000	Mortality	Number	MCO	Monaco	Europe	<5 years	1447	0.0521852	0.0370965	0.0727651
All taxa	DIAR	All foodborne etiologies	2000	Mortality	Number	MCO	Monaco	Europe	≥5 years	31009	0.195654	0.135893	0.276121
All taxa	DIAR	All foodborne etiologies	2000	Mortality	Number	MCO	Monaco	Europe	All ages	32456	0.247839	0.173417	0.345858
All taxa	DIAR	All foodborne etiologies	2000	Mortality	Number	MDA	Moldova	Europe	<5 years	264180	18.8561	12.3498	27.6007
All taxa	DIAR	All foodborne etiologies	2000	Mortality	Number	MDA	Moldova	Europe	≥5 years	3992948	6.41614	4.30677	10.4151
All taxa	DIAR	All foodborne etiologies	2000	Mortality	Number	MDA	Moldova	Europe	All ages	4257128	25.2722	17.038	36.0668
All taxa	DIAR	All foodborne etiologies	2000	Mortality	Number	MDG	Madagascar	Africa	<5 years	3014801	11120	8803.82	13998.1
All taxa	DIAR	All foodborne etiologies	2000	Mortality	Number	MDG	Madagascar	Africa	≥5 years	13243253	4136.13	2933.55	5834.14
All taxa	DIAR	All foodborne etiologies	2000	Mortality	Number	MDG	Madagascar	Africa	All ages	16258054	15256.2	11789.5	19523.7
All taxa	DIAR	All foodborne etiologies	2000	Mortality	Number	MDV	Maldives	South-East Asia	<5 years	32622	18.445	14.2398	24.4624
All taxa	DIAR	All foodborne etiologies	2000	Mortality	Number	MDV	Maldives	South-East Asia	≥5 years	247064	8.77945	6.10493	12.9398
All taxa	DIAR	All foodborne etiologies	2000	Mortality	Number	MDV	Maldives	South-East Asia	All ages	279686	27.2245	20.5047	36.6848
All taxa	DIAR	All foodborne etiologies	2000	Mortality	Number	MEX	Mexico	Americas	<5 years	11405683	3953.85	3021.76	5061.93
All taxa	DIAR	All foodborne etiologies	2000	Mortality	Number	MEX	Mexico	Americas	≥5 years	86475375	1927	1393.88	2660.65
All taxa	DIAR	All foodborne etiologies	2000	Mortality	Number	MEX	Mexico	Americas	All ages	97881058	5880.85	4452.41	7499.68
All taxa	DIAR	All foodborne etiologies	2000	Mortality	Number	MHL	Marshall Islands	Western Pacific	<5 years	7704	4.74365	3.19716	7.09019
All taxa	DIAR	All foodborne etiologies	2000	Mortality	Number	MHL	Marshall Islands	Western Pacific	≥5 years	42762	2.00219	1.37712	2.97222
All taxa	DIAR	All foodborne etiologies	2000	Mortality	Number	MHL	Marshall Islands	Western Pacific	All ages	50466	6.74585	4.82634	9.70364
All taxa	DIAR	All foodborne etiologies	2000	Mortality	Number	MKD	North Macedonia	Europe	<5 years	151171	30.8895	22.209	41.5367
All taxa	DIAR	All foodborne etiologies	2000	Mortality	Number	MKD	North Macedonia	Europe	≥5 years	1901618	0.989635	0.400128	1.90641
All taxa	DIAR	All foodborne etiologies	2000	Mortality	Number	MKD	North Macedonia	Europe	All ages	2052789	31.8791	23.0091	42.921
All taxa	DIAR	All foodborne etiologies	2000	Mortality	Number	MLI	Mali	Africa	<5 years	2098442	13810.7	11044.3	17211.6
All taxa	DIAR	All foodborne etiologies	2000	Mortality	Number	MLI	Mali	Africa	≥5 years	9289964	4929.45	3603.45	6594.93
All taxa	DIAR	All foodborne etiologies	2000	Mortality	Number	MLI	Mali	Africa	All ages	11388406	18740.2	14835.4	23458.3
All taxa	DIAR	All foodborne etiologies	2000	Mortality	Number	MLT	Malta	Europe	<5 years	23257	0.640284	0.455143	0.892765
All taxa	DIAR	All foodborne etiologies	2000	Mortality	Number	MLT	Malta	Europe	≥5 years	375172	2.40105	1.66717	3.3887
All taxa	DIAR	All foodborne etiologies	2000	Mortality	Number	MLT	Malta	Europe	All ages	398429	3.04133	2.12762	4.24487
All taxa	DIAR	All foodborne etiologies	2000	Mortality	Number	MMR	Myanmar	South-East Asia	<5 years	4862940	11952.2	9682.89	15072.8
All taxa	DIAR	All foodborne etiologies	2000	Mortality	Number	MMR	Myanmar	South-East Asia	≥5 years	40182797	4533.39	3158.84	6387.41
All taxa	DIAR	All foodborne etiologies	2000	Mortality	Number	MMR	Myanmar	South-East Asia	All ages	45045737	16485.6	13154.3	20976.4
All taxa	DIAR	All foodborne etiologies	2000	Mortality	Number	MNE	Montenegro	Europe	<5 years	43716	0.0548991	0.00772523	0.231984
All taxa	DIAR	All foodborne etiologies	2000	Mortality	Number	MNE	Montenegro	Europe	≥5 years	590569	0.180896	0.108813	0.298419
All taxa	DIAR	All foodborne etiologies	2000	Mortality	Number	MNE	Montenegro	Europe	All ages	634285	0.235795	0.130266	0.498106
All taxa	DIAR	All foodborne etiologies	2000	Mortality	Number	MNG	Mongolia	Western Pacific	<5 years	255789	286.059	219.163	356.422
All taxa	DIAR	All foodborne etiologies	2000	Mortality	Number	MNG	Mongolia	Western Pacific	≥5 years	2188179	1.43843	0.984169	2.13627
All taxa	DIAR	All foodborne etiologies	2000	Mortality	Number	MNG	Mongolia	Western Pacific	All ages	2443968	287.497	220.284	358.363
All taxa	DIAR	All foodborne etiologies	2000	Mortality	Number	MOZ	Mozambique	Africa	<5 years	3165304	12136.9	9529.9	15605
All taxa	DIAR	All foodborne etiologies	2000	Mortality	Number	MOZ	Mozambique	Africa	≥5 years	14763504	4940.45	3553.97	6793.53
All taxa	DIAR	All foodborne etiologies	2000	Mortality	Number	MOZ	Mozambique	Africa	All ages	17928808	17077.4	13488.9	22115.4
All taxa	DIAR	All foodborne etiologies	2000	Mortality	Number	MRT	Mauritania	Africa	<5 years	436099	1338.29	1081.5	1639.61
All taxa	DIAR	All foodborne etiologies	2000	Mortality	Number	MRT	Mauritania	Africa	≥5 years	2140874	381.045	272.942	543.594
All taxa	DIAR	All foodborne etiologies	2000	Mortality	Number	MRT	Mauritania	Africa	All ages	2576973	1719.33	1390.03	2137.97
All taxa	DIAR	All foodborne etiologies	2000	Mortality	Number	MUS	Mauritius	Africa	<5 years	100482	5.99237	3.30784	9.69014
All taxa	DIAR	All foodborne etiologies	2000	Mortality	Number	MUS	Mauritius	Africa	≥5 years	1111105	11.5776	8.35369	16.0516
All taxa	DIAR	All foodborne etiologies	2000	Mortality	Number	MUS	Mauritius	Africa	All ages	1211587	17.57	12.5335	24.1311
All taxa	DIAR	All foodborne etiologies	2000	Mortality	Number	MWI	Malawi	Africa	<5 years	2050480	8841	6911.98	11266.7
All taxa	DIAR	All foodborne etiologies	2000	Mortality	Number	MWI	Malawi	Africa	≥5 years	9129298	4469.12	2984.24	6555.74
All taxa	DIAR	All foodborne etiologies	2000	Mortality	Number	MWI	Malawi	Africa	All ages	11179778	13310.1	10026.1	17531.4
All taxa	DIAR	All foodborne etiologies	2000	Mortality	Number	MYS	Malaysia	Western Pacific	<5 years	2663215	43.7721	31.6891	59.0957
All taxa	DIAR	All foodborne etiologies	2000	Mortality	Number	MYS	Malaysia	Western Pacific	≥5 years	20033158	272.204	177.398	413.551
All taxa	DIAR	All foodborne etiologies	2000	Mortality	Number	MYS	Malaysia	Western Pacific	All ages	22696373	315.976	215.544	465.691
All taxa	DIAR	All foodborne etiologies	2000	Mortality	Number	NAM	Namibia	Africa	<5 years	260138	314.713	226.328	417.829
All taxa	DIAR	All foodborne etiologies	2000	Mortality	Number	NAM	Namibia	Africa	≥5 years	1538017	389.882	267.405	590.482
All taxa	DIAR	All foodborne etiologies	2000	Mortality	Number	NAM	Namibia	Africa	All ages	1798155	704.595	513.981	971.976
All taxa	DIAR	All foodborne etiologies	2000	Mortality	Number	NER	Niger	Africa	<5 years	2301891	20363.2	16544	24950.9
All taxa	DIAR	All foodborne etiologies	2000	Mortality	Number	NER	Niger	Africa	≥5 years	9006607	6886.36	4839.18	9582.22
All taxa	DIAR	All foodborne etiologies	2000	Mortality	Number	NER	Niger	Africa	All ages	11308498	27249.5	21852.4	33987.9
All taxa	DIAR	All foodborne etiologies	2000	Mortality	Number	NGA	Nigeria	Africa	<5 years	21904821	195957	146513	262457
All taxa	DIAR	All foodborne etiologies	2000	Mortality	Number	NGA	Nigeria	Africa	≥5 years	102768808	40219.9	27029	61670.8
All taxa	DIAR	All foodborne etiologies	2000	Mortality	Number	NGA	Nigeria	Africa	All ages	124673629	236177	175768	318857
All taxa	DIAR	All foodborne etiologies	2000	Mortality	Number	NIC	Nicaragua	Americas	<5 years	684886	914.275	684.497	1217.67
All taxa	DIAR	All foodborne etiologies	2000	Mortality	Number	NIC	Nicaragua	Americas	≥5 years	4304191	37.2556	25.0799	55.5228
All taxa	DIAR	All foodborne etiologies	2000	Mortality	Number	NIC	Nicaragua	Americas	All ages	4989077	951.531	714.144	1272.67
All taxa	DIAR	All foodborne etiologies	2000	Mortality	Number	NIU	Niue	Western Pacific	<5 years	198	0.00151239	0.000924215	0.0025188
All taxa	DIAR	All foodborne etiologies	2000	Mortality	Number	NIU	Niue	Western Pacific	≥5 years	1882	0.00428729	0.00271282	0.00680377
All taxa	DIAR	All foodborne etiologies	2000	Mortality	Number	NIU	Niue	Western Pacific	All ages	2080	0.00579968	0.00366582	0.00915237
All taxa	DIAR	All foodborne etiologies	2000	Mortality	Number	NLD	Netherlands	Europe	<5 years	1000822	25.5921	18.189	35.6781
All taxa	DIAR	All foodborne etiologies	2000	Mortality	Number	NLD	Netherlands	Europe	≥5 years	14994282	96.2078	66.6439	135.898
All taxa	DIAR	All foodborne etiologies	2000	Mortality	Number	NLD	Netherlands	Europe	All ages	15995104	121.8	85.046	170.206
All taxa	DIAR	All foodborne etiologies	2000	Mortality	Number	NOR	Norway	Europe	<5 years	302384	7.17443	5.09944	10.0017
All taxa	DIAR	All foodborne etiologies	2000	Mortality	Number	NOR	Norway	Europe	≥5 years	4176009	26.9779	18.7102	38.0894
All taxa	DIAR	All foodborne etiologies	2000	Mortality	Number	NOR	Norway	Europe	All ages	4478393	34.1524	23.8755	47.6908
All taxa	DIAR	All foodborne etiologies	2000	Mortality	Number	NPL	Nepal	South-East Asia	<5 years	3631093	4752.26	3549.69	6481.13
All taxa	DIAR	All foodborne etiologies	2000	Mortality	Number	NPL	Nepal	South-East Asia	≥5 years	20711757	3940.78	2604.21	5973.54
All taxa	DIAR	All foodborne etiologies	2000	Mortality	Number	NPL	Nepal	South-East Asia	All ages	24342850	8693.04	6365.48	12010.6
All taxa	DIAR	All foodborne etiologies	2000	Mortality	Number	NRU	Nauru	Western Pacific	<5 years	1368	0.00740442	0.00452527	0.0123311
All taxa	DIAR	All foodborne etiologies	2000	Mortality	Number	NRU	Nauru	Western Pacific	≥5 years	8814	0.0209808	0.0132773	0.0332979
All taxa	DIAR	All foodborne etiologies	2000	Mortality	Number	NRU	Nauru	Western Pacific	All ages	10182	0.0283852	0.0179376	0.0447968
All taxa	DIAR	All foodborne etiologies	2000	Mortality	Number	NZL	New Zealand	Western Pacific	<5 years	284598	2.78682	1.70348	4.65068
All taxa	DIAR	All foodborne etiologies	2000	Mortality	Number	NZL	New Zealand	Western Pacific	≥5 years	3561420	7.92108	5.00587	12.5789
All taxa	DIAR	All foodborne etiologies	2000	Mortality	Number	NZL	New Zealand	Western Pacific	All ages	3846018	10.7079	6.7691	16.9185
All taxa	DIAR	All foodborne etiologies	2000	Mortality	Number	OMN	Oman	Eastern Mediterranean	<5 years	270194	2.60434	1.51927	4.4982
All taxa	DIAR	All foodborne etiologies	2000	Mortality	Number	OMN	Oman	Eastern Mediterranean	≥5 years	1997622	8.76633	4.85048	16.6742
All taxa	DIAR	All foodborne etiologies	2000	Mortality	Number	OMN	Oman	Eastern Mediterranean	All ages	2267816	11.3707	6.40298	21.0663
All taxa	DIAR	All foodborne etiologies	2000	Mortality	Number	PAK	Pakistan	Eastern Mediterranean	<5 years	24514703	84628.2	66665.1	106378
All taxa	DIAR	All foodborne etiologies	2000	Mortality	Number	PAK	Pakistan	Eastern Mediterranean	≥5 years	128097390	40387	27060.5	57035.1
All taxa	DIAR	All foodborne etiologies	2000	Mortality	Number	PAK	Pakistan	Eastern Mediterranean	All ages	152612093	125015	95583.8	158431
All taxa	DIAR	All foodborne etiologies	2000	Mortality	Number	PAN	Panama	Americas	<5 years	337981	3.29831	2.30818	4.86515
All taxa	DIAR	All foodborne etiologies	2000	Mortality	Number	PAN	Panama	Americas	≥5 years	2642971	10.4971	7.20144	15.7341
All taxa	DIAR	All foodborne etiologies	2000	Mortality	Number	PAN	Panama	Americas	All ages	2980952	13.7955	9.54936	20.6663
All taxa	DIAR	All foodborne etiologies	2000	Mortality	Number	PER	Peru	Americas	<5 years	3100483	2223.18	1721.11	2825.75
All taxa	DIAR	All foodborne etiologies	2000	Mortality	Number	PER	Peru	Americas	≥5 years	23301911	356.146	236.622	523.022
All taxa	DIAR	All foodborne etiologies	2000	Mortality	Number	PER	Peru	Americas	All ages	26402394	2579.32	1967.81	3305.2
All taxa	DIAR	All foodborne etiologies	2000	Mortality	Number	PHL	Philippines	Western Pacific	<5 years	11016196	7327.96	5712.59	9329.86
All taxa	DIAR	All foodborne etiologies	2000	Mortality	Number	PHL	Philippines	Western Pacific	≥5 years	67674970	1351.6	901.209	2049.56
All taxa	DIAR	All foodborne etiologies	2000	Mortality	Number	PHL	Philippines	Western Pacific	All ages	78691166	8679.56	6765.2	11065
All taxa	DIAR	All foodborne etiologies	2000	Mortality	Number	PLW	Palau	Western Pacific	<5 years	1370	0.678613	0.458789	0.976216
All taxa	DIAR	All foodborne etiologies	2000	Mortality	Number	PLW	Palau	Western Pacific	≥5 years	17709	1.63016	1.01442	2.61073
All taxa	DIAR	All foodborne etiologies	2000	Mortality	Number	PLW	Palau	Western Pacific	All ages	19079	2.30877	1.5766	3.37095
All taxa	DIAR	All foodborne etiologies	2000	Mortality	Number	PNG	Papua New Guinea	Western Pacific	<5 years	817855	965.755	649.398	1386.1
All taxa	DIAR	All foodborne etiologies	2000	Mortality	Number	PNG	Papua New Guinea	Western Pacific	≥5 years	4624536	292.478	195.096	439.605
All taxa	DIAR	All foodborne etiologies	2000	Mortality	Number	PNG	Papua New Guinea	Western Pacific	All ages	5442391	1258.23	887.774	1754.28
All taxa	DIAR	All foodborne etiologies	2000	Mortality	Number	POL	Poland	Europe	<5 years	2047622	61.5351	43.7434	85.8017
All taxa	DIAR	All foodborne etiologies	2000	Mortality	Number	POL	Poland	Europe	≥5 years	36215109	230.603	160.147	325.453
All taxa	DIAR	All foodborne etiologies	2000	Mortality	Number	POL	Poland	Europe	All ages	38262731	292.138	204.391	407.692
All taxa	DIAR	All foodborne etiologies	2000	Mortality	Number	PRK	North Korea	South-East Asia	<5 years	2054363	6487.32	4754.27	9052.84
All taxa	DIAR	All foodborne etiologies	2000	Mortality	Number	PRK	North Korea	South-East Asia	≥5 years	21532327	32.6351	22.732	45.6234
All taxa	DIAR	All foodborne etiologies	2000	Mortality	Number	PRK	North Korea	South-East Asia	All ages	23586690	6519.96	4782.94	9099.06
All taxa	DIAR	All foodborne etiologies	2000	Mortality	Number	PRT	Portugal	Europe	<5 years	550103	16.4188	11.67	22.8909
All taxa	DIAR	All foodborne etiologies	2000	Mortality	Number	PRT	Portugal	Europe	≥5 years	9694815	61.678	42.7695	87.083
All taxa	DIAR	All foodborne etiologies	2000	Mortality	Number	PRT	Portugal	Europe	All ages	10244918	78.0968	54.589	109.078
All taxa	DIAR	All foodborne etiologies	2000	Mortality	Number	PRY	Paraguay	Americas	<5 years	682046	324.258	246.873	424.355
All taxa	DIAR	All foodborne etiologies	2000	Mortality	Number	PRY	Paraguay	Americas	≥5 years	4371774	80.8347	55.7311	119.714
All taxa	DIAR	All foodborne etiologies	2000	Mortality	Number	PRY	Paraguay	Americas	All ages	5053820	405.092	312.193	526.053
All taxa	DIAR	All foodborne etiologies	2000	Mortality	Number	QAT	Qatar	Eastern Mediterranean	<5 years	52967	0.717443	0.418159	1.24449
All taxa	DIAR	All foodborne etiologies	2000	Mortality	Number	QAT	Qatar	Eastern Mediterranean	≥5 years	575652	2.42388	1.33399	4.61859
All taxa	DIAR	All foodborne etiologies	2000	Mortality	Number	QAT	Qatar	Eastern Mediterranean	All ages	628619	3.14133	1.76697	5.83401
All taxa	DIAR	All foodborne etiologies	2000	Mortality	Number	ROU	Romania	Europe	<5 years	1143093	35.5716	25.2873	49.6005
All taxa	DIAR	All foodborne etiologies	2000	Mortality	Number	ROU	Romania	Europe	≥5 years	20963549	133.262	92.5774	188.067
All taxa	DIAR	All foodborne etiologies	2000	Mortality	Number	ROU	Romania	Europe	All ages	22106642	168.834	118.149	235.578
All taxa	DIAR	All foodborne etiologies	2000	Mortality	Number	RUS	Russia	Europe	<5 years	6426747	598.488	447.416	821.261
All taxa	DIAR	All foodborne etiologies	2000	Mortality	Number	RUS	Russia	Europe	≥5 years	140524881	529.806	366.056	784.235
All taxa	DIAR	All foodborne etiologies	2000	Mortality	Number	RUS	Russia	Europe	All ages	146951628	1128.29	833.826	1597.03
All taxa	DIAR	All foodborne etiologies	2000	Mortality	Number	RWA	Rwanda	Africa	<5 years	1368428	10438.4	8596.93	12667.6
All taxa	DIAR	All foodborne etiologies	2000	Mortality	Number	RWA	Rwanda	Africa	≥5 years	6811666	2048.19	1402.73	2928.76
All taxa	DIAR	All foodborne etiologies	2000	Mortality	Number	RWA	Rwanda	Africa	All ages	8180094	12486.6	10195.5	15342.5
All taxa	DIAR	All foodborne etiologies	2000	Mortality	Number	SAU	Saudi Arabia	Eastern Mediterranean	<5 years	2152637	18.1086	10.5637	31.2477
All taxa	DIAR	All foodborne etiologies	2000	Mortality	Number	SAU	Saudi Arabia	Eastern Mediterranean	≥5 years	13594628	60.9069	33.7432	115.803
All taxa	DIAR	All foodborne etiologies	2000	Mortality	Number	SAU	Saudi Arabia	Eastern Mediterranean	All ages	15747265	79.0154	44.505	146.31
All taxa	DIAR	All foodborne etiologies	2000	Mortality	Number	SDN	Sudan	Eastern Mediterranean	<5 years	4902624	12529.8	9223.81	16600.4
All taxa	DIAR	All foodborne etiologies	2000	Mortality	Number	SDN	Sudan	Eastern Mediterranean	≥5 years	22567359	951.78	545.765	1554.25
All taxa	DIAR	All foodborne etiologies	2000	Mortality	Number	SDN	Sudan	Eastern Mediterranean	All ages	27469983	13481.6	9946.31	18155.8
All taxa	DIAR	All foodborne etiologies	2000	Mortality	Number	SEAR	South-East Asian Region	South-East Asia	<5 years	189233481	359383	296202	432173
All taxa	DIAR	All foodborne etiologies	2000	Mortality	Number	SEAR	South-East Asian Region	South-East Asia	≥5 years	1383046176	595153	443079	783201
All taxa	DIAR	All foodborne etiologies	2000	Mortality	Number	SEAR	South-East Asian Region	South-East Asia	All ages	1572279657	954536	754250	1.20938e+06
All taxa	DIAR	All foodborne etiologies	2000	Mortality	Number	SEN	Senegal	Africa	<5 years	1637822	7831.45	6069.11	10028.6
All taxa	DIAR	All foodborne etiologies	2000	Mortality	Number	SEN	Senegal	Africa	≥5 years	8209893	3004.89	2081.77	4339.67
All taxa	DIAR	All foodborne etiologies	2000	Mortality	Number	SEN	Senegal	Africa	All ages	9847715	10836.3	8269.42	13965.7
All taxa	DIAR	All foodborne etiologies	2000	Mortality	Number	SGP	Singapore	Western Pacific	<5 years	247806	2.91061	1.7779	4.83958
All taxa	DIAR	All foodborne etiologies	2000	Mortality	Number	SGP	Singapore	Western Pacific	≥5 years	3743149	8.29163	5.27462	13.116
All taxa	DIAR	All foodborne etiologies	2000	Mortality	Number	SGP	Singapore	Western Pacific	All ages	3990955	11.2022	7.11076	17.6097
All taxa	DIAR	All foodborne etiologies	2000	Mortality	Number	SLB	Solomon Islands	Western Pacific	<5 years	71252	22.8301	16.5678	30.2981
All taxa	DIAR	All foodborne etiologies	2000	Mortality	Number	SLB	Solomon Islands	Western Pacific	≥5 years	364856	26.776	17.9557	40.1975
All taxa	DIAR	All foodborne etiologies	2000	Mortality	Number	SLB	Solomon Islands	Western Pacific	All ages	436108	49.6061	35.7919	66.8867
All taxa	DIAR	All foodborne etiologies	2000	Mortality	Number	SLE	Sierra Leone	Africa	<5 years	759251	5716.34	4617.39	7130.52
All taxa	DIAR	All foodborne etiologies	2000	Mortality	Number	SLE	Sierra Leone	Africa	≥5 years	3567475	1675.48	1205.43	2299.06
All taxa	DIAR	All foodborne etiologies	2000	Mortality	Number	SLE	Sierra Leone	Africa	All ages	4326726	7391.82	5957.55	9294.37
All taxa	DIAR	All foodborne etiologies	2000	Mortality	Number	SLV	El Salvador	Americas	<5 years	753975	434.462	337.327	553.48
All taxa	DIAR	All foodborne etiologies	2000	Mortality	Number	SLV	El Salvador	Americas	≥5 years	5175658	158.392	103.863	239.665
All taxa	DIAR	All foodborne etiologies	2000	Mortality	Number	SLV	El Salvador	Americas	All ages	5929633	592.854	456.945	769.511
All taxa	DIAR	All foodborne etiologies	2000	Mortality	Number	SMR	San Marino	Europe	<5 years	1400	0.0428148	0.0304354	0.0596992
All taxa	DIAR	All foodborne etiologies	2000	Mortality	Number	SMR	San Marino	Europe	≥5 years	25228	0.160501	0.111471	0.226511
All taxa	DIAR	All foodborne etiologies	2000	Mortality	Number	SMR	San Marino	Europe	All ages	26628	0.203316	0.142255	0.283734
All taxa	DIAR	All foodborne etiologies	2000	Mortality	Number	SOM	Somalia	Eastern Mediterranean	<5 years	1761024	9187.15	6010.32	13517.9
All taxa	DIAR	All foodborne etiologies	2000	Mortality	Number	SOM	Somalia	Eastern Mediterranean	≥5 years	6897574	5679.87	3712.25	8897.2
All taxa	DIAR	All foodborne etiologies	2000	Mortality	Number	SOM	Somalia	Eastern Mediterranean	All ages	8658598	14867	10250.1	21019.9
All taxa	DIAR	All foodborne etiologies	2000	Mortality	Number	SRB	Serbia	Europe	<5 years	379573	7.1416	4.4079	11.6191
All taxa	DIAR	All foodborne etiologies	2000	Mortality	Number	SRB	Serbia	Europe	≥5 years	7336294	3.04812	1.68439	4.9094
All taxa	DIAR	All foodborne etiologies	2000	Mortality	Number	SRB	Serbia	Europe	All ages	7715867	10.1897	6.60683	15.5453
All taxa	DIAR	All foodborne etiologies	2000	Mortality	Number	SSD	South Sudan	Africa	<5 years	1151162	7307.31	5615.52	9098.96
All taxa	DIAR	All foodborne etiologies	2000	Mortality	Number	SSD	South Sudan	Africa	≥5 years	4745963	2443.08	1711.49	3472.88
All taxa	DIAR	All foodborne etiologies	2000	Mortality	Number	SSD	South Sudan	Africa	All ages	5897125	9750.39	7605.3	12064.2
All taxa	DIAR	All foodborne etiologies	2000	Mortality	Number	STP	Sao Tome and Principe	Africa	<5 years	22086	58.8818	44.6539	77.5298
All taxa	DIAR	All foodborne etiologies	2000	Mortality	Number	STP	Sao Tome and Principe	Africa	≥5 years	121168	18.4716	13.4368	25.5199
All taxa	DIAR	All foodborne etiologies	2000	Mortality	Number	STP	Sao Tome and Principe	Africa	All ages	143254	77.3534	59.3538	100.141
All taxa	DIAR	All foodborne etiologies	2000	Mortality	Number	SUR	Suriname	Americas	<5 years	54750	17.6325	11.2089	25.3534
All taxa	DIAR	All foodborne etiologies	2000	Mortality	Number	SUR	Suriname	Americas	≥5 years	416974	11.1081	7.50032	15.7686
All taxa	DIAR	All foodborne etiologies	2000	Mortality	Number	SUR	Suriname	Americas	All ages	471724	28.7406	20.3503	39.5509
All taxa	DIAR	All foodborne etiologies	2000	Mortality	Number	SVK	Slovakia	Europe	<5 years	291383	8.7098	6.19265	12.1484
All taxa	DIAR	All foodborne etiologies	2000	Mortality	Number	SVK	Slovakia	Europe	≥5 years	5088206	32.5037	22.6238	45.8433
All taxa	DIAR	All foodborne etiologies	2000	Mortality	Number	SVK	Slovakia	Europe	All ages	5379589	41.2135	28.8951	57.4147
All taxa	DIAR	All foodborne etiologies	2000	Mortality	Number	SVN	Slovenia	Europe	<5 years	91980	3.19207	2.26911	4.45084
All taxa	DIAR	All foodborne etiologies	2000	Mortality	Number	SVN	Slovenia	Europe	≥5 years	1893617	11.9647	8.30772	16.8868
All taxa	DIAR	All foodborne etiologies	2000	Mortality	Number	SVN	Slovenia	Europe	All ages	1985597	15.1567	10.6035	21.1541
All taxa	DIAR	All foodborne etiologies	2000	Mortality	Number	SWE	Sweden	Europe	<5 years	468718	14.1989	10.0921	19.7958
All taxa	DIAR	All foodborne etiologies	2000	Mortality	Number	SWE	Sweden	Europe	≥5 years	8392620	53.3424	36.9795	75.3169
All taxa	DIAR	All foodborne etiologies	2000	Mortality	Number	SWE	Sweden	Europe	All ages	8861338	67.5413	47.2035	94.3403
All taxa	DIAR	All foodborne etiologies	2000	Mortality	Number	SWZ	Eswatini	Africa	<5 years	149085	331.6	256.912	421.647
All taxa	DIAR	All foodborne etiologies	2000	Mortality	Number	SWZ	Eswatini	Africa	≥5 years	887197	206.326	148.21	283.311
All taxa	DIAR	All foodborne etiologies	2000	Mortality	Number	SWZ	Eswatini	Africa	All ages	1036282	537.926	425.175	683.349
All taxa	DIAR	All foodborne etiologies	2000	Mortality	Number	SYC	Seychelles	Africa	<5 years	7477	0.259389	0.0537089	0.644356
All taxa	DIAR	All foodborne etiologies	2000	Mortality	Number	SYC	Seychelles	Africa	≥5 years	75193	3.16591	2.24966	4.43336
All taxa	DIAR	All foodborne etiologies	2000	Mortality	Number	SYC	Seychelles	Africa	All ages	82670	3.42529	2.46078	4.70993
All taxa	DIAR	All foodborne etiologies	2000	Mortality	Number	SYR	Syria	Eastern Mediterranean	<5 years	2452817	188.737	133.006	257.314
All taxa	DIAR	All foodborne etiologies	2000	Mortality	Number	SYR	Syria	Eastern Mediterranean	≥5 years	13979182	60.4006	39.7859	87.6773
All taxa	DIAR	All foodborne etiologies	2000	Mortality	Number	SYR	Syria	Eastern Mediterranean	All ages	16431999	249.138	177.737	335.793
All taxa	DIAR	All foodborne etiologies	2000	Mortality	Number	TCD	Chad	Africa	<5 years	1722346	14386.3	11781.9	17463.2
All taxa	DIAR	All foodborne etiologies	2000	Mortality	Number	TCD	Chad	Africa	≥5 years	6648084	4805.8	3530.83	6563.25
All taxa	DIAR	All foodborne etiologies	2000	Mortality	Number	TCD	Chad	Africa	All ages	8370430	19192.1	15473.6	23570.8
All taxa	DIAR	All foodborne etiologies	2000	Mortality	Number	TGO	Togo	Africa	<5 years	822820	2243.68	1792.28	2730.05
All taxa	DIAR	All foodborne etiologies	2000	Mortality	Number	TGO	Togo	Africa	≥5 years	4247926	1695.89	1245.06	2252.59
All taxa	DIAR	All foodborne etiologies	2000	Mortality	Number	TGO	Togo	Africa	All ages	5070746	3939.57	3149.43	4860.34
All taxa	DIAR	All foodborne etiologies	2000	Mortality	Number	THA	Thailand	South-East Asia	<5 years	4891675	392.517	270.184	531.66
All taxa	DIAR	All foodborne etiologies	2000	Mortality	Number	THA	Thailand	South-East Asia	≥5 years	57783364	2842.16	1687.27	4359
All taxa	DIAR	All foodborne etiologies	2000	Mortality	Number	THA	Thailand	South-East Asia	All ages	62675039	3234.67	2029.65	4835.96
All taxa	DIAR	All foodborne etiologies	2000	Mortality	Number	TJK	Tajikistan	Europe	<5 years	902778	1940.77	1477.03	2518.88
All taxa	DIAR	All foodborne etiologies	2000	Mortality	Number	TJK	Tajikistan	Europe	≥5 years	5320621	58.3822	39.7086	89.4092
All taxa	DIAR	All foodborne etiologies	2000	Mortality	Number	TJK	Tajikistan	Europe	All ages	6223399	1999.15	1519.48	2594.32
All taxa	DIAR	All foodborne etiologies	2000	Mortality	Number	TKM	Turkmenistan	Europe	<5 years	529062	761.707	580.722	1004.78
All taxa	DIAR	All foodborne etiologies	2000	Mortality	Number	TKM	Turkmenistan	Europe	≥5 years	4007719	24.7541	17.557	36.177
All taxa	DIAR	All foodborne etiologies	2000	Mortality	Number	TKM	Turkmenistan	Europe	All ages	4536781	786.461	599.387	1039.37
All taxa	DIAR	All foodborne etiologies	2000	Mortality	Number	TLS	Timor-Leste	South-East Asia	<5 years	117220	454.724	356.448	568.444
All taxa	DIAR	All foodborne etiologies	2000	Mortality	Number	TLS	Timor-Leste	South-East Asia	≥5 years	596946	51.2776	32.5431	80.1421
All taxa	DIAR	All foodborne etiologies	2000	Mortality	Number	TLS	Timor-Leste	South-East Asia	All ages	714166	506.002	395.946	636.508
All taxa	DIAR	All foodborne etiologies	2000	Mortality	Number	TON	Tonga	Western Pacific	<5 years	14218	0.834188	0.637402	1.08061
All taxa	DIAR	All foodborne etiologies	2000	Mortality	Number	TON	Tonga	Western Pacific	≥5 years	88147	1.43875	0.948974	2.18682
All taxa	DIAR	All foodborne etiologies	2000	Mortality	Number	TON	Tonga	Western Pacific	All ages	102365	2.27294	1.63609	3.18657
All taxa	DIAR	All foodborne etiologies	2000	Mortality	Number	TTO	Trinidad and Tobago	Americas	<5 years	98194	1.45416	1.01629	2.1459
All taxa	DIAR	All foodborne etiologies	2000	Mortality	Number	TTO	Trinidad and Tobago	Americas	≥5 years	1218879	4.63017	3.1755	6.94373
All taxa	DIAR	All foodborne etiologies	2000	Mortality	Number	TTO	Trinidad and Tobago	Americas	All ages	1317073	6.08433	4.21014	9.11887
All taxa	DIAR	All foodborne etiologies	2000	Mortality	Number	TUN	Tunisia	Eastern Mediterranean	<5 years	890675	217.406	165.075	280.633
All taxa	DIAR	All foodborne etiologies	2000	Mortality	Number	TUN	Tunisia	Eastern Mediterranean	≥5 years	8820973	40.2882	26.4597	58.4397
All taxa	DIAR	All foodborne etiologies	2000	Mortality	Number	TUN	Tunisia	Eastern Mediterranean	All ages	9711648	257.695	195.808	333.89
All taxa	DIAR	All foodborne etiologies	2000	Mortality	Number	TUR	Turkey	Europe	<5 years	6741175	53.0375	25.2517	138.409
All taxa	DIAR	All foodborne etiologies	2000	Mortality	Number	TUR	Turkey	Europe	≥5 years	58272517	264.587	168.732	423.312
All taxa	DIAR	All foodborne etiologies	2000	Mortality	Number	TUR	Turkey	Europe	All ages	65013692	317.625	200.501	556.019
All taxa	DIAR	All foodborne etiologies	2000	Mortality	Number	TUV	Tuvalu	Western Pacific	<5 years	1234	1.54817	1.21902	2.01666
All taxa	DIAR	All foodborne etiologies	2000	Mortality	Number	TUV	Tuvalu	Western Pacific	≥5 years	8285	2.82008	1.9737	4.35017
All taxa	DIAR	All foodborne etiologies	2000	Mortality	Number	TUV	Tuvalu	Western Pacific	All ages	9519	4.36826	3.25651	6.10657
All taxa	DIAR	All foodborne etiologies	2000	Mortality	Number	TZA	Tanzania	Africa	<5 years	5914740	20659.8	16274.3	25917.1
All taxa	DIAR	All foodborne etiologies	2000	Mortality	Number	TZA	Tanzania	Africa	≥5 years	27857660	8107.91	5868.67	11227.4
All taxa	DIAR	All foodborne etiologies	2000	Mortality	Number	TZA	Tanzania	Africa	All ages	33772400	28767.7	22501.9	36833
All taxa	DIAR	All foodborne etiologies	2000	Mortality	Number	UGA	Uganda	Africa	<5 years	4755578	12561.9	10087.8	15845.9
All taxa	DIAR	All foodborne etiologies	2000	Mortality	Number	UGA	Uganda	Africa	≥5 years	18869446	6146.69	4272.98	8603.65
All taxa	DIAR	All foodborne etiologies	2000	Mortality	Number	UGA	Uganda	Africa	All ages	23625024	18708.6	14691.4	23781.2
All taxa	DIAR	All foodborne etiologies	2000	Mortality	Number	UKR	Ukraine	Europe	<5 years	2202319	112.431	79.0198	162.317
All taxa	DIAR	All foodborne etiologies	2000	Mortality	Number	UKR	Ukraine	Europe	≥5 years	47570352	35.9801	23.7219	64.5281
All taxa	DIAR	All foodborne etiologies	2000	Mortality	Number	UKR	Ukraine	Europe	All ages	49772671	148.411	103.125	213.603
All taxa	DIAR	All foodborne etiologies	2000	Mortality	Number	URY	Uruguay	Americas	<5 years	267417	3.55181	2.4665	5.25207
All taxa	DIAR	All foodborne etiologies	2000	Mortality	Number	URY	Uruguay	Americas	≥5 years	2993801	11.4103	7.81815	17.1545
All taxa	DIAR	All foodborne etiologies	2000	Mortality	Number	URY	Uruguay	Americas	All ages	3261218	14.9621	10.3633	22.4129
All taxa	DIAR	All foodborne etiologies	2000	Mortality	Number	USA	United States	Americas	<5 years	18998541	308.342	215.03	455.234
All taxa	DIAR	All foodborne etiologies	2000	Mortality	Number	USA	United States	Americas	≥5 years	261095024	986.045	676.649	1477.86
All taxa	DIAR	All foodborne etiologies	2000	Mortality	Number	USA	United States	Americas	All ages	280093565	1294.39	897.221	1938.61
All taxa	DIAR	All foodborne etiologies	2000	Mortality	Number	UZB	Uzbekistan	Europe	<5 years	2875287	2942.77	2244.84	3827.54
All taxa	DIAR	All foodborne etiologies	2000	Mortality	Number	UZB	Uzbekistan	Europe	≥5 years	21762468	106.667	75.7308	154.668
All taxa	DIAR	All foodborne etiologies	2000	Mortality	Number	UZB	Uzbekistan	Europe	All ages	24637755	3049.44	2323.58	3968.93
All taxa	DIAR	All foodborne etiologies	2000	Mortality	Number	VCT	Saint Vincent and the Grenadines	Americas	<5 years	11816	0.0112915	0.00345094	0.0301403
All taxa	DIAR	All foodborne etiologies	2000	Mortality	Number	VCT	Saint Vincent and the Grenadines	Americas	≥5 years	101700	1.48246	1.09039	2.01674
All taxa	DIAR	All foodborne etiologies	2000	Mortality	Number	VCT	Saint Vincent and the Grenadines	Americas	All ages	113516	1.49375	1.1021	2.02782
All taxa	DIAR	All foodborne etiologies	2000	Mortality	Number	VEN	Venezuela	Americas	<5 years	2835031	1163.04	868.284	1534.51
All taxa	DIAR	All foodborne etiologies	2000	Mortality	Number	VEN	Venezuela	Americas	≥5 years	21462773	406.353	276.426	581.105
All taxa	DIAR	All foodborne etiologies	2000	Mortality	Number	VEN	Venezuela	Americas	All ages	24297804	1569.39	1159.92	2120.87
All taxa	DIAR	All foodborne etiologies	2000	Mortality	Number	VNM	Vietnam	Western Pacific	<5 years	7129765	2738.43	2047.47	3587.26
All taxa	DIAR	All foodborne etiologies	2000	Mortality	Number	VNM	Vietnam	Western Pacific	≥5 years	69612924	1250.37	747.092	2085.93
All taxa	DIAR	All foodborne etiologies	2000	Mortality	Number	VNM	Vietnam	Western Pacific	All ages	76742689	3988.8	2795.16	5420.02
All taxa	DIAR	All foodborne etiologies	2000	Mortality	Number	VUT	Vanuatu	Western Pacific	<5 years	28068	8.03184	5.79419	10.8627
All taxa	DIAR	All foodborne etiologies	2000	Mortality	Number	VUT	Vanuatu	Western Pacific	≥5 years	155870	13.9583	9.27092	21.4458
All taxa	DIAR	All foodborne etiologies	2000	Mortality	Number	VUT	Vanuatu	Western Pacific	All ages	183938	21.9902	15.6541	31.4689
All taxa	DIAR	All foodborne etiologies	2000	Mortality	Number	WPR	Western Pacific Region	Western Pacific	<5 years	121559184	41297.9	32949.4	52238.5
All taxa	DIAR	All foodborne etiologies	2000	Mortality	Number	WPR	Western Pacific Region	Western Pacific	≥5 years	1549702723	9390.25	6968.31	13622.5
All taxa	DIAR	All foodborne etiologies	2000	Mortality	Number	WPR	Western Pacific Region	Western Pacific	All ages	1671261907	50688.2	40266.1	64974.3
All taxa	DIAR	All foodborne etiologies	2000	Mortality	Number	WSM	Samoa	Western Pacific	<5 years	27266	4.41149	3.27419	5.77777
All taxa	DIAR	All foodborne etiologies	2000	Mortality	Number	WSM	Samoa	Western Pacific	≥5 years	153722	3.0739	2.00949	4.63486
All taxa	DIAR	All foodborne etiologies	2000	Mortality	Number	WSM	Samoa	Western Pacific	All ages	180988	7.4854	5.57305	9.99209
All taxa	DIAR	All foodborne etiologies	2000	Mortality	Number	YEM	Yemen	Eastern Mediterranean	<5 years	3509950	9699.26	7425.19	12664.6
All taxa	DIAR	All foodborne etiologies	2000	Mortality	Number	YEM	Yemen	Eastern Mediterranean	≥5 years	15814687	720.713	473.877	1053.33
All taxa	DIAR	All foodborne etiologies	2000	Mortality	Number	YEM	Yemen	Eastern Mediterranean	All ages	19324637	10420	8054.65	13705.4
All taxa	DIAR	All foodborne etiologies	2000	Mortality	Number	ZAF	South Africa	Africa	<5 years	5206350	8294.03	6388.55	10595.9
All taxa	DIAR	All foodborne etiologies	2000	Mortality	Number	ZAF	South Africa	Africa	≥5 years	41758295	6092.69	4312.68	8450.41
All taxa	DIAR	All foodborne etiologies	2000	Mortality	Number	ZAF	South Africa	Africa	All ages	46964645	14386.7	10954.1	18617.2
All taxa	DIAR	All foodborne etiologies	2000	Mortality	Number	ZMB	Zambia	Africa	<5 years	1872449	6893.07	5342.52	8710.44
All taxa	DIAR	All foodborne etiologies	2000	Mortality	Number	ZMB	Zambia	Africa	≥5 years	8000762	2966.75	2037.04	4201.62
All taxa	DIAR	All foodborne etiologies	2000	Mortality	Number	ZMB	Zambia	Africa	All ages	9873211	9859.83	7441.55	12569.9
All taxa	DIAR	All foodborne etiologies	2000	Mortality	Number	ZWE	Zimbabwe	Africa	<5 years	1757925	2818.59	1835.6	3927.36
All taxa	DIAR	All foodborne etiologies	2000	Mortality	Number	ZWE	Zimbabwe	Africa	≥5 years	10098563	1731.97	1211.06	2448.43
All taxa	DIAR	All foodborne etiologies	2000	Mortality	Number	ZWE	Zimbabwe	Africa	All ages	11856488	4550.56	3261.57	6019.05
All taxa	DIAR	All foodborne etiologies	2000	Mortality	Rate per 100,000	AFG	Afghanistan	Eastern Mediterranean	<5 years	4239966	172.444	128.916	229.943
All taxa	DIAR	All foodborne etiologies	2000	Mortality	Rate per 100,000	AFG	Afghanistan	Eastern Mediterranean	≥5 years	16011992	1.43893	0.948391	2.22803
All taxa	DIAR	All foodborne etiologies	2000	Mortality	Rate per 100,000	AFG	Afghanistan	Eastern Mediterranean	All ages	20251958	37.2407	27.9509	49.6577
All taxa	DIAR	All foodborne etiologies	2000	Mortality	Rate per 100,000	AFR	African Region	Africa	<5 years	114197227	487.425	400.526	600.065
All taxa	DIAR	All foodborne etiologies	2000	Mortality	Rate per 100,000	AFR	African Region	Africa	≥5 years	552440327	34.8742	27.0109	46.4057
All taxa	DIAR	All foodborne etiologies	2000	Mortality	Rate per 100,000	AFR	African Region	Africa	All ages	666637554	112.398	91.5913	139.74
All taxa	DIAR	All foodborne etiologies	2000	Mortality	Rate per 100,000	AGO	Angola	Africa	<5 years	2931041	948.563	695.479	1226.71
All taxa	DIAR	All foodborne etiologies	2000	Mortality	Rate per 100,000	AGO	Angola	Africa	≥5 years	12994433	56.5542	37.7801	79.1558
All taxa	DIAR	All foodborne etiologies	2000	Mortality	Rate per 100,000	AGO	Angola	Africa	All ages	15925474	220.726	162.527	287.901
All taxa	DIAR	All foodborne etiologies	2000	Mortality	Rate per 100,000	ALB	Albania	Europe	<5 years	289949	28.6919	20.7448	38.6119
All taxa	DIAR	All foodborne etiologies	2000	Mortality	Rate per 100,000	ALB	Albania	Europe	≥5 years	2887637	0.186434	0.113237	0.314017
All taxa	DIAR	All foodborne etiologies	2000	Mortality	Rate per 100,000	ALB	Albania	Europe	All ages	3177586	2.78751	2.0042	3.79446
All taxa	DIAR	All foodborne etiologies	2000	Mortality	Rate per 100,000	AMR	Region of the Americas	Americas	<5 years	76996542	36.0172	29.1462	43.9276
All taxa	DIAR	All foodborne etiologies	2000	Mortality	Rate per 100,000	AMR	Region of the Americas	Americas	≥5 years	746120195	1.3075	1.0133	1.74226
All taxa	DIAR	All foodborne etiologies	2000	Mortality	Rate per 100,000	AMR	Region of the Americas	Americas	All ages	823116737	4.55434	3.69524	5.63809
All taxa	DIAR	All foodborne etiologies	2000	Mortality	Rate per 100,000	AND	Andorra	Europe	<5 years	3406	3.1045	2.20687	4.32879
All taxa	DIAR	All foodborne etiologies	2000	Mortality	Rate per 100,000	AND	Andorra	Europe	≥5 years	62357	0.635606	0.441409	0.897021
All taxa	DIAR	All foodborne etiologies	2000	Mortality	Rate per 100,000	AND	Andorra	Europe	All ages	65763	0.763475	0.534162	1.06549
All taxa	DIAR	All foodborne etiologies	2000	Mortality	Rate per 100,000	ARE	United Arab Emirates	Eastern Mediterranean	<5 years	262638	1.4791	0.862772	2.55293
All taxa	DIAR	All foodborne etiologies	2000	Mortality	Rate per 100,000	ARE	United Arab Emirates	Eastern Mediterranean	≥5 years	3116704	0.419312	0.232225	0.797313
All taxa	DIAR	All foodborne etiologies	2000	Mortality	Rate per 100,000	ARE	United Arab Emirates	Eastern Mediterranean	All ages	3379342	0.501678	0.28255	0.92906
All taxa	DIAR	All foodborne etiologies	2000	Mortality	Rate per 100,000	ARG	Argentina	Americas	<5 years	3536508	7.77629	6.07163	9.90339
All taxa	DIAR	All foodborne etiologies	2000	Mortality	Rate per 100,000	ARG	Argentina	Americas	≥5 years	33470071	0.560448	0.39809	0.78593
All taxa	DIAR	All foodborne etiologies	2000	Mortality	Rate per 100,000	ARG	Argentina	Americas	All ages	37006579	1.25002	0.945476	1.66585
All taxa	DIAR	All foodborne etiologies	2000	Mortality	Rate per 100,000	ARM	Armenia	Europe	<5 years	207128	34.8723	25.6447	45.459
All taxa	DIAR	All foodborne etiologies	2000	Mortality	Rate per 100,000	ARM	Armenia	Europe	≥5 years	2939452	0.109514	0.0621528	0.258265
All taxa	DIAR	All foodborne etiologies	2000	Mortality	Rate per 100,000	ARM	Armenia	Europe	All ages	3146580	2.39782	1.76756	3.152
All taxa	DIAR	All foodborne etiologies	2000	Mortality	Rate per 100,000	ATG	Antigua and Barbuda	Americas	<5 years	7032	1.16298	0.811042	1.71691
All taxa	DIAR	All foodborne etiologies	2000	Mortality	Rate per 100,000	ATG	Antigua and Barbuda	Americas	≥5 years	67245	0.387722	0.265851	0.581759
All taxa	DIAR	All foodborne etiologies	2000	Mortality	Rate per 100,000	ATG	Antigua and Barbuda	Americas	All ages	74277	0.461117	0.319153	0.691232
All taxa	DIAR	All foodborne etiologies	2000	Mortality	Rate per 100,000	AUS	Australia	Western Pacific	<5 years	1285468	1.07141	0.65476	1.78867
All taxa	DIAR	All foodborne etiologies	2000	Mortality	Rate per 100,000	AUS	Australia	Western Pacific	≥5 years	17731261	0.220511	0.139239	0.350452
All taxa	DIAR	All foodborne etiologies	2000	Mortality	Rate per 100,000	AUS	Australia	Western Pacific	All ages	19016729	0.278029	0.175605	0.439586
All taxa	DIAR	All foodborne etiologies	2000	Mortality	Rate per 100,000	AUT	Austria	Europe	<5 years	424500	3.01665	2.14401	4.20554
All taxa	DIAR	All foodborne etiologies	2000	Mortality	Rate per 100,000	AUT	Austria	Europe	≥5 years	7579163	0.635819	0.440724	0.897882
All taxa	DIAR	All foodborne etiologies	2000	Mortality	Rate per 100,000	AUT	Austria	Europe	All ages	8003663	0.762094	0.532418	1.06451
All taxa	DIAR	All foodborne etiologies	2000	Mortality	Rate per 100,000	AZE	Azerbaijan	Europe	<5 years	674670	147.122	108.763	198.675
All taxa	DIAR	All foodborne etiologies	2000	Mortality	Rate per 100,000	AZE	Azerbaijan	Europe	≥5 years	7460239	0.39131	0.256707	0.592627
All taxa	DIAR	All foodborne etiologies	2000	Mortality	Rate per 100,000	AZE	Azerbaijan	Europe	All ages	8134909	12.5605	9.30063	16.922
All taxa	DIAR	All foodborne etiologies	2000	Mortality	Rate per 100,000	BDI	Burundi	Africa	<5 years	1153399	291.273	233.125	359.682
All taxa	DIAR	All foodborne etiologies	2000	Mortality	Rate per 100,000	BDI	Burundi	Africa	≥5 years	5249877	47.049	33.837	64.3561
All taxa	DIAR	All foodborne etiologies	2000	Mortality	Rate per 100,000	BDI	Burundi	Africa	All ages	6403276	91.0402	72.4486	116.412
All taxa	DIAR	All foodborne etiologies	2000	Mortality	Rate per 100,000	BEL	Belgium	Europe	<5 years	577219	2.86111	2.03404	3.99048
All taxa	DIAR	All foodborne etiologies	2000	Mortality	Rate per 100,000	BEL	Belgium	Europe	≥5 years	9662207	0.639554	0.444778	0.902316
All taxa	DIAR	All foodborne etiologies	2000	Mortality	Rate per 100,000	BEL	Belgium	Europe	All ages	10239426	0.764788	0.535627	1.06641
All taxa	DIAR	All foodborne etiologies	2000	Mortality	Rate per 100,000	BEN	Benin	Africa	<5 years	1272928	401.829	327.897	490.705
All taxa	DIAR	All foodborne etiologies	2000	Mortality	Rate per 100,000	BEN	Benin	Africa	≥5 years	5838024	50.9466	37.2673	70.2846
All taxa	DIAR	All foodborne etiologies	2000	Mortality	Rate per 100,000	BEN	Benin	Africa	All ages	7110952	113.758	90.651	141.71
All taxa	DIAR	All foodborne etiologies	2000	Mortality	Rate per 100,000	BFA	Burkina Faso	Africa	<5 years	2157112	306.993	230.656	386.468
All taxa	DIAR	All foodborne etiologies	2000	Mortality	Rate per 100,000	BFA	Burkina Faso	Africa	≥5 years	9588168	46.6764	33.068	63.2053
All taxa	DIAR	All foodborne etiologies	2000	Mortality	Rate per 100,000	BFA	Burkina Faso	Africa	All ages	11745280	94.4855	71.1702	119.879
All taxa	DIAR	All foodborne etiologies	2000	Mortality	Rate per 100,000	BGD	Bangladesh	South-East Asia	<5 years	17582411	213.144	172.79	262.841
All taxa	DIAR	All foodborne etiologies	2000	Mortality	Rate per 100,000	BGD	Bangladesh	South-East Asia	≥5 years	115784343	16.7339	11.231	24.1107
All taxa	DIAR	All foodborne etiologies	2000	Mortality	Rate per 100,000	BGD	Bangladesh	South-East Asia	All ages	133366754	42.6276	33.7695	53.6055
All taxa	DIAR	All foodborne etiologies	2000	Mortality	Rate per 100,000	BGR	Bulgaria	Europe	<5 years	330413	8.37087	5.76627	11.7119
All taxa	DIAR	All foodborne etiologies	2000	Mortality	Rate per 100,000	BGR	Bulgaria	Europe	≥5 years	7704708	0.0863969	0.0602043	0.125883
All taxa	DIAR	All foodborne etiologies	2000	Mortality	Rate per 100,000	BGR	Bulgaria	Europe	All ages	8035121	0.427064	0.307215	0.601253
All taxa	DIAR	All foodborne etiologies	2000	Mortality	Rate per 100,000	BHR	Bahrain	Eastern Mediterranean	<5 years	70668	1.07077	0.624301	1.85578
All taxa	DIAR	All foodborne etiologies	2000	Mortality	Rate per 100,000	BHR	Bahrain	Eastern Mediterranean	≥5 years	591517	0.431855	0.237933	0.822604
All taxa	DIAR	All foodborne etiologies	2000	Mortality	Rate per 100,000	BHR	Bahrain	Eastern Mediterranean	All ages	662185	0.50004	0.281331	0.928276
All taxa	DIAR	All foodborne etiologies	2000	Mortality	Rate per 100,000	BHS	Bahamas	Americas	<5 years	30205	1.17255	0.817715	1.73103
All taxa	DIAR	All foodborne etiologies	2000	Mortality	Rate per 100,000	BHS	Bahamas	Americas	≥5 years	291465	0.387436	0.265651	0.581314
All taxa	DIAR	All foodborne etiologies	2000	Mortality	Rate per 100,000	BHS	Bahamas	Americas	All ages	321670	0.461159	0.319189	0.691265
All taxa	DIAR	All foodborne etiologies	2000	Mortality	Rate per 100,000	BIH	Bosnia and Herzegovina	Europe	<5 years	236811	1.15277	0.842262	1.59054
All taxa	DIAR	All foodborne etiologies	2000	Mortality	Rate per 100,000	BIH	Bosnia and Herzegovina	Europe	≥5 years	3913031	0.189123	0.12358	0.28642
All taxa	DIAR	All foodborne etiologies	2000	Mortality	Rate per 100,000	BIH	Bosnia and Herzegovina	Europe	All ages	4149842	0.244114	0.167179	0.364533
All taxa	DIAR	All foodborne etiologies	2000	Mortality	Rate per 100,000	BLR	Belarus	Europe	<5 years	464104	4.30791	3.11	6.05652
All taxa	DIAR	All foodborne etiologies	2000	Mortality	Rate per 100,000	BLR	Belarus	Europe	≥5 years	9551340	0.125763	0.0848258	0.201403
All taxa	DIAR	All foodborne etiologies	2000	Mortality	Rate per 100,000	BLR	Belarus	Europe	All ages	10015444	0.319559	0.228474	0.467756
All taxa	DIAR	All foodborne etiologies	2000	Mortality	Rate per 100,000	BLZ	Belize	Americas	<5 years	33487	18.2539	10.4907	28.8386
All taxa	DIAR	All foodborne etiologies	2000	Mortality	Rate per 100,000	BLZ	Belize	Americas	≥5 years	203511	1.63075	1.21579	2.22983
All taxa	DIAR	All foodborne etiologies	2000	Mortality	Rate per 100,000	BLZ	Belize	Americas	All ages	236998	3.97954	2.7218	5.70184
All taxa	DIAR	All foodborne etiologies	2000	Mortality	Rate per 100,000	BOL	Bolivia	Americas	<5 years	1167037	205.855	156.981	262.117
All taxa	DIAR	All foodborne etiologies	2000	Mortality	Rate per 100,000	BOL	Bolivia	Americas	≥5 years	7366262	4.46638	3.05611	6.46399
All taxa	DIAR	All foodborne etiologies	2000	Mortality	Rate per 100,000	BOL	Bolivia	Americas	All ages	8533299	32.0089	24.2997	40.9984
All taxa	DIAR	All foodborne etiologies	2000	Mortality	Rate per 100,000	BRA	Brazil	Americas	<5 years	17242184	40.7296	31.1311	53.0148
All taxa	DIAR	All foodborne etiologies	2000	Mortality	Rate per 100,000	BRA	Brazil	Americas	≥5 years	155612988	1.13588	0.828142	1.63613
All taxa	DIAR	All foodborne etiologies	2000	Mortality	Rate per 100,000	BRA	Brazil	Americas	All ages	172855172	5.08533	3.89277	6.69951
All taxa	DIAR	All foodborne etiologies	2000	Mortality	Rate per 100,000	BRB	Barbados	Americas	<5 years	18417	1.55897	1.08377	2.30394
All taxa	DIAR	All foodborne etiologies	2000	Mortality	Rate per 100,000	BRB	Barbados	Americas	≥5 years	244168	0.376421	0.258006	0.565706
All taxa	DIAR	All foodborne etiologies	2000	Mortality	Rate per 100,000	BRB	Barbados	Americas	All ages	262585	0.459361	0.317699	0.688403
All taxa	DIAR	All foodborne etiologies	2000	Mortality	Rate per 100,000	BRN	Brunei	Western Pacific	<5 years	32833	0.71894	0.439073	1.19398
All taxa	DIAR	All foodborne etiologies	2000	Mortality	Rate per 100,000	BRN	Brunei	Western Pacific	≥5 years	290094	0.231531	0.147496	0.365955
All taxa	DIAR	All foodborne etiologies	2000	Mortality	Rate per 100,000	BRN	Brunei	Western Pacific	All ages	322927	0.281088	0.178595	0.441416
All taxa	DIAR	All foodborne etiologies	2000	Mortality	Rate per 100,000	BTN	Bhutan	South-East Asia	<5 years	76141	191.5	154.382	239.8
All taxa	DIAR	All foodborne etiologies	2000	Mortality	Rate per 100,000	BTN	Bhutan	South-East Asia	≥5 years	513681	23.6435	15.7756	33.9668
All taxa	DIAR	All foodborne etiologies	2000	Mortality	Rate per 100,000	BTN	Bhutan	South-East Asia	All ages	589822	45.3123	34.4841	58.6901
All taxa	DIAR	All foodborne etiologies	2000	Mortality	Rate per 100,000	BWA	Botswana	Africa	<5 years	210181	153.774	79.0634	244.624
All taxa	DIAR	All foodborne etiologies	2000	Mortality	Rate per 100,000	BWA	Botswana	Africa	≥5 years	1449379	20.5537	14.3469	29.3199
All taxa	DIAR	All foodborne etiologies	2000	Mortality	Rate per 100,000	BWA	Botswana	Africa	All ages	1659560	37.426	25.0162	53.7492
All taxa	DIAR	All foodborne etiologies	2000	Mortality	Rate per 100,000	CAF	Central African Republic	Africa	<5 years	658909	394.267	289.475	510.437
All taxa	DIAR	All foodborne etiologies	2000	Mortality	Rate per 100,000	CAF	Central African Republic	Africa	≥5 years	3121741	37.5969	26.6448	51.1177
All taxa	DIAR	All foodborne etiologies	2000	Mortality	Rate per 100,000	CAF	Central African Republic	Africa	All ages	3780650	99.7591	76.0102	127.66
All taxa	DIAR	All foodborne etiologies	2000	Mortality	Rate per 100,000	CAN	Canada	Americas	<5 years	1825582	1.83697	1.27627	2.71577
All taxa	DIAR	All foodborne etiologies	2000	Mortality	Rate per 100,000	CAN	Canada	Americas	≥5 years	28910933	0.371788	0.254804	0.559018
All taxa	DIAR	All foodborne etiologies	2000	Mortality	Rate per 100,000	CAN	Canada	Americas	All ages	30736515	0.458812	0.317433	0.687556
All taxa	DIAR	All foodborne etiologies	2000	Mortality	Rate per 100,000	CHE	Switzerland	Europe	<5 years	400728	2.89142	2.05573	4.03398
All taxa	DIAR	All foodborne etiologies	2000	Mortality	Rate per 100,000	CHE	Switzerland	Europe	≥5 years	6763709	0.639883	0.445306	0.902536
All taxa	DIAR	All foodborne etiologies	2000	Mortality	Rate per 100,000	CHE	Switzerland	Europe	All ages	7164437	0.765818	0.536783	1.06711
All taxa	DIAR	All foodborne etiologies	2000	Mortality	Rate per 100,000	CHL	Chile	Americas	<5 years	1330879	1.27617	0.890544	1.88375
All taxa	DIAR	All foodborne etiologies	2000	Mortality	Rate per 100,000	CHL	Chile	Americas	≥5 years	14081549	0.384519	0.263659	0.576744
All taxa	DIAR	All foodborne etiologies	2000	Mortality	Rate per 100,000	CHL	Chile	Americas	All ages	15412428	0.461515	0.31944	0.691782
All taxa	DIAR	All foodborne etiologies	2000	Mortality	Rate per 100,000	CHN	China	Western Pacific	<5 years	85784536	26.8698	20.0255	36.0997
All taxa	DIAR	All foodborne etiologies	2000	Mortality	Rate per 100,000	CHN	China	Western Pacific	≥5 years	1178942379	0.371761	0.257854	0.548326
All taxa	DIAR	All foodborne etiologies	2000	Mortality	Rate per 100,000	CHN	China	Western Pacific	All ages	1264726915	2.16908	1.62008	2.928
All taxa	DIAR	All foodborne etiologies	2000	Mortality	Rate per 100,000	CIV	Cote d'Ivoire	Africa	<5 years	3155598	243.08	193.436	300.917
All taxa	DIAR	All foodborne etiologies	2000	Mortality	Rate per 100,000	CIV	Cote d'Ivoire	Africa	≥5 years	14302759	13.9276	9.87732	19.2877
All taxa	DIAR	All foodborne etiologies	2000	Mortality	Rate per 100,000	CIV	Cote d'Ivoire	Africa	All ages	17458357	55.347	44.1011	68.4893
All taxa	DIAR	All foodborne etiologies	2000	Mortality	Rate per 100,000	CMR	Cameroon	Africa	<5 years	2516885	415.728	312.733	545.469
All taxa	DIAR	All foodborne etiologies	2000	Mortality	Rate per 100,000	CMR	Cameroon	Africa	≥5 years	12200539	28.7101	19.1685	42.453
All taxa	DIAR	All foodborne etiologies	2000	Mortality	Rate per 100,000	CMR	Cameroon	Africa	All ages	14717424	94.8955	71.0291	126.093
All taxa	DIAR	All foodborne etiologies	2000	Mortality	Rate per 100,000	COD	Democratic Republic of Congo	Africa	<5 years	9313250	314.525	245.819	393.159
All taxa	DIAR	All foodborne etiologies	2000	Mortality	Rate per 100,000	COD	Democratic Republic of Congo	Africa	≥5 years	40379753	34.772	25.8272	46.1657
All taxa	DIAR	All foodborne etiologies	2000	Mortality	Rate per 100,000	COD	Democratic Republic of Congo	Africa	All ages	49693003	87.202	68.4779	108.253
All taxa	DIAR	All foodborne etiologies	2000	Mortality	Rate per 100,000	COG	Congo	Africa	<5 years	500270	263.211	206.991	331.632
All taxa	DIAR	All foodborne etiologies	2000	Mortality	Rate per 100,000	COG	Congo	Africa	≥5 years	2571937	25.628	17.6228	36.08
All taxa	DIAR	All foodborne etiologies	2000	Mortality	Rate per 100,000	COG	Congo	Africa	All ages	3072207	64.3154	50.1076	81.8395
All taxa	DIAR	All foodborne etiologies	2000	Mortality	Rate per 100,000	COK	Cook Islands	Western Pacific	<5 years	1883	0.624464	0.38162	1.03999
All taxa	DIAR	All foodborne etiologies	2000	Mortality	Rate per 100,000	COK	Cook Islands	Western Pacific	≥5 years	14288	0.233194	0.147547	0.370111
All taxa	DIAR	All foodborne etiologies	2000	Mortality	Rate per 100,000	COK	Cook Islands	Western Pacific	All ages	16171	0.278755	0.176158	0.439953
All taxa	DIAR	All foodborne etiologies	2000	Mortality	Rate per 100,000	COL	Colombia	Americas	<5 years	4334188	27.3257	20.6582	34.6339
All taxa	DIAR	All foodborne etiologies	2000	Mortality	Rate per 100,000	COL	Colombia	Americas	≥5 years	34443599	1.0767	0.759281	1.48638
All taxa	DIAR	All foodborne etiologies	2000	Mortality	Rate per 100,000	COL	Colombia	Americas	All ages	38777787	4.01055	3.0182	5.16185
All taxa	DIAR	All foodborne etiologies	2000	Mortality	Rate per 100,000	COM	Comoros	Africa	<5 years	88517	288.059	220.252	366.858
All taxa	DIAR	All foodborne etiologies	2000	Mortality	Rate per 100,000	COM	Comoros	Africa	≥5 years	442209	25.5186	18.7754	35.4089
All taxa	DIAR	All foodborne etiologies	2000	Mortality	Rate per 100,000	COM	Comoros	Africa	All ages	530726	69.3064	53.1607	88.1306
All taxa	DIAR	All foodborne etiologies	2000	Mortality	Rate per 100,000	CPV	Cape Verde	Africa	<5 years	61419	63.8234	47.7083	82.3195
All taxa	DIAR	All foodborne etiologies	2000	Mortality	Rate per 100,000	CPV	Cape Verde	Africa	≥5 years	388409	10.5665	7.23138	14.5781
All taxa	DIAR	All foodborne etiologies	2000	Mortality	Rate per 100,000	CPV	Cape Verde	Africa	All ages	449828	17.8381	13.4385	23.2412
All taxa	DIAR	All foodborne etiologies	2000	Mortality	Rate per 100,000	CRI	Costa Rica	Americas	<5 years	399526	7.34035	5.68672	9.42056
All taxa	DIAR	All foodborne etiologies	2000	Mortality	Rate per 100,000	CRI	Costa Rica	Americas	≥5 years	3501667	1.30187	0.967456	1.76033
All taxa	DIAR	All foodborne etiologies	2000	Mortality	Rate per 100,000	CRI	Costa Rica	Americas	All ages	3901193	1.92028	1.4623	2.49412
All taxa	DIAR	All foodborne etiologies	2000	Mortality	Rate per 100,000	CUB	Cuba	Americas	<5 years	722341	2.49663	1.68113	3.44564
All taxa	DIAR	All foodborne etiologies	2000	Mortality	Rate per 100,000	CUB	Cuba	Americas	≥5 years	10368690	1.46741	1.04958	2.03185
All taxa	DIAR	All foodborne etiologies	2000	Mortality	Rate per 100,000	CUB	Cuba	Americas	All ages	11091031	1.53444	1.1085	2.09512
All taxa	DIAR	All foodborne etiologies	2000	Mortality	Rate per 100,000	CYP	Cyprus	Europe	<5 years	67436	2.26662	1.61176	3.15583
All taxa	DIAR	All foodborne etiologies	2000	Mortality	Rate per 100,000	CYP	Cyprus	Europe	≥5 years	872071	0.652217	0.454543	0.919404
All taxa	DIAR	All foodborne etiologies	2000	Mortality	Rate per 100,000	CYP	Cyprus	Europe	All ages	939507	0.768096	0.53934	1.06865
All taxa	DIAR	All foodborne etiologies	2000	Mortality	Rate per 100,000	CZE	Czechia	Europe	<5 years	453616	3.61656	2.57048	5.04203
All taxa	DIAR	All foodborne etiologies	2000	Mortality	Rate per 100,000	CZE	Czechia	Europe	≥5 years	9790324	0.629592	0.436339	0.8891
All taxa	DIAR	All foodborne etiologies	2000	Mortality	Rate per 100,000	CZE	Czechia	Europe	All ages	10243940	0.76186	0.532364	1.06436
All taxa	DIAR	All foodborne etiologies	2000	Mortality	Rate per 100,000	DEU	Germany	Europe	<5 years	3974599	3.28899	2.33752	4.58512
All taxa	DIAR	All foodborne etiologies	2000	Mortality	Rate per 100,000	DEU	Germany	Europe	≥5 years	77773785	0.63229	0.437961	0.893167
All taxa	DIAR	All foodborne etiologies	2000	Mortality	Rate per 100,000	DEU	Germany	Europe	All ages	81748384	0.761458	0.531549	1.06407
All taxa	DIAR	All foodborne etiologies	2000	Mortality	Rate per 100,000	DJI	Djibouti	Eastern Mediterranean	<5 years	107877	261.591	183.614	352.583
All taxa	DIAR	All foodborne etiologies	2000	Mortality	Rate per 100,000	DJI	Djibouti	Eastern Mediterranean	≥5 years	628115	24.4726	17.1243	34.5869
All taxa	DIAR	All foodborne etiologies	2000	Mortality	Rate per 100,000	DJI	Djibouti	Eastern Mediterranean	All ages	735992	59.2279	44.2283	77.4908
All taxa	DIAR	All foodborne etiologies	2000	Mortality	Rate per 100,000	DMA	Dominica	Americas	<5 years	6636	10.3876	3.15873	22.8183
All taxa	DIAR	All foodborne etiologies	2000	Mortality	Rate per 100,000	DMA	Dominica	Americas	≥5 years	62085	2.37685	1.74343	3.26039
All taxa	DIAR	All foodborne etiologies	2000	Mortality	Rate per 100,000	DMA	Dominica	Americas	All ages	68721	3.15041	2.2036	4.60172
All taxa	DIAR	All foodborne etiologies	2000	Mortality	Rate per 100,000	DNK	Denmark	Europe	<5 years	340591	2.50937	1.78363	3.49862
All taxa	DIAR	All foodborne etiologies	2000	Mortality	Rate per 100,000	DNK	Denmark	Europe	≥5 years	4989444	0.643081	0.44594	0.907885
All taxa	DIAR	All foodborne etiologies	2000	Mortality	Rate per 100,000	DNK	Denmark	Europe	All ages	5330035	0.762338	0.532885	1.06472
All taxa	DIAR	All foodborne etiologies	2000	Mortality	Rate per 100,000	DOM	Dominican Republic	Americas	<5 years	1026055	69.6438	55.1749	88.4564
All taxa	DIAR	All foodborne etiologies	2000	Mortality	Rate per 100,000	DOM	Dominican Republic	Americas	≥5 years	7488910	2.18462	1.51671	3.11245
All taxa	DIAR	All foodborne etiologies	2000	Mortality	Rate per 100,000	DOM	Dominican Republic	Americas	All ages	8514965	10.3135	8.2241	13.141
All taxa	DIAR	All foodborne etiologies	2000	Mortality	Rate per 100,000	DZA	Algeria	Africa	<5 years	3089302	76.3243	61.7475	95.3899
All taxa	DIAR	All foodborne etiologies	2000	Mortality	Rate per 100,000	DZA	Algeria	Africa	≥5 years	27599314	0.465752	0.333124	0.662831
All taxa	DIAR	All foodborne etiologies	2000	Mortality	Rate per 100,000	DZA	Algeria	Africa	All ages	30688616	8.10214	6.57032	10.1603
All taxa	DIAR	All foodborne etiologies	2000	Mortality	Rate per 100,000	ECU	Ecuador	Americas	<5 years	1568823	8.27646	6.38629	10.5525
All taxa	DIAR	All foodborne etiologies	2000	Mortality	Rate per 100,000	ECU	Ecuador	Americas	≥5 years	11010893	2.09659	1.56651	2.86275
All taxa	DIAR	All foodborne etiologies	2000	Mortality	Rate per 100,000	ECU	Ecuador	Americas	All ages	12579716	2.86729	2.23154	3.8009
All taxa	DIAR	All foodborne etiologies	2000	Mortality	Rate per 100,000	EGY	Egypt	Eastern Mediterranean	<5 years	9207154	132.311	103.337	168.895
All taxa	DIAR	All foodborne etiologies	2000	Mortality	Rate per 100,000	EGY	Egypt	Eastern Mediterranean	≥5 years	63092156	1.00717	0.664773	1.52184
All taxa	DIAR	All foodborne etiologies	2000	Mortality	Rate per 100,000	EGY	Egypt	Eastern Mediterranean	All ages	72299310	17.7284	13.7889	22.7268
All taxa	DIAR	All foodborne etiologies	2000	Mortality	Rate per 100,000	EMR	Eastern Mediterranean Region	Eastern Mediterranean	<5 years	68844906	210.294	169.725	257.795
All taxa	DIAR	All foodborne etiologies	2000	Mortality	Rate per 100,000	EMR	Eastern Mediterranean Region	Eastern Mediterranean	≥5 years	416297972	11.964	8.45577	16.5509
All taxa	DIAR	All foodborne etiologies	2000	Mortality	Rate per 100,000	EMR	Eastern Mediterranean Region	Eastern Mediterranean	All ages	485142878	40.1084	31.9967	49.8006
All taxa	DIAR	All foodborne etiologies	2000	Mortality	Rate per 100,000	ERI	Eritrea	Africa	<5 years	395852	287.396	229.047	347.193
All taxa	DIAR	All foodborne etiologies	2000	Mortality	Rate per 100,000	ERI	Eritrea	Africa	≥5 years	1837602	72.2176	49.2951	103.965
All taxa	DIAR	All foodborne etiologies	2000	Mortality	Rate per 100,000	ERI	Eritrea	Africa	All ages	2233454	110.355	85.2492	144.303
All taxa	DIAR	All foodborne etiologies	2000	Mortality	Rate per 100,000	ESP	Spain	Europe	<5 years	1868646	3.50411	2.49051	4.88519
All taxa	DIAR	All foodborne etiologies	2000	Mortality	Rate per 100,000	ESP	Spain	Europe	≥5 years	39041572	0.630389	0.43675	0.890336
All taxa	DIAR	All foodborne etiologies	2000	Mortality	Rate per 100,000	ESP	Spain	Europe	All ages	40910218	0.761652	0.531993	1.06422
All taxa	DIAR	All foodborne etiologies	2000	Mortality	Rate per 100,000	EST	Estonia	Europe	<5 years	62910	3.6127	2.56874	5.03516
All taxa	DIAR	All foodborne etiologies	2000	Mortality	Rate per 100,000	EST	Estonia	Europe	≥5 years	1338330	0.633225	0.440994	0.892886
All taxa	DIAR	All foodborne etiologies	2000	Mortality	Rate per 100,000	EST	Estonia	Europe	All ages	1401240	0.766991	0.538072	1.0679
All taxa	DIAR	All foodborne etiologies	2000	Mortality	Rate per 100,000	ETH	Ethiopia	Africa	<5 years	12961791	523.374	412.557	659.102
All taxa	DIAR	All foodborne etiologies	2000	Mortality	Rate per 100,000	ETH	Ethiopia	Africa	≥5 years	53432810	56.687	40.1415	79.7273
All taxa	DIAR	All foodborne etiologies	2000	Mortality	Rate per 100,000	ETH	Ethiopia	Africa	All ages	66394601	147.795	115.667	187.265
All taxa	DIAR	All foodborne etiologies	2000	Mortality	Rate per 100,000	EUR	European Region	Europe	<5 years	51566372	18.6936	14.8614	23.4435
All taxa	DIAR	All foodborne etiologies	2000	Mortality	Rate per 100,000	EUR	European Region	Europe	≥5 years	817936200	0.51197	0.384825	0.6657
All taxa	DIAR	All foodborne etiologies	2000	Mortality	Rate per 100,000	EUR	European Region	Europe	All ages	869502572	1.59024	1.28044	1.96434
All taxa	DIAR	All foodborne etiologies	2000	Mortality	Rate per 100,000	FIN	Finland	Europe	<5 years	297525	2.79113	1.98401	3.89165
All taxa	DIAR	All foodborne etiologies	2000	Mortality	Rate per 100,000	FIN	Finland	Europe	≥5 years	4873799	0.638969	0.443369	0.901986
All taxa	DIAR	All foodborne etiologies	2000	Mortality	Rate per 100,000	FIN	Finland	Europe	All ages	5171324	0.762791	0.533427	1.06499
All taxa	DIAR	All foodborne etiologies	2000	Mortality	Rate per 100,000	FJI	Fiji	Western Pacific	<5 years	99948	12.0949	9.54054	15.1367
All taxa	DIAR	All foodborne etiologies	2000	Mortality	Rate per 100,000	FJI	Fiji	Western Pacific	≥5 years	736549	6.07722	4.22591	9.15018
All taxa	DIAR	All foodborne etiologies	2000	Mortality	Rate per 100,000	FJI	Fiji	Western Pacific	All ages	836497	6.79623	4.90557	9.84394
All taxa	DIAR	All foodborne etiologies	2000	Mortality	Rate per 100,000	FRA	France	Europe	<5 years	3715699	2.55192	1.81371	3.55762
All taxa	DIAR	All foodborne etiologies	2000	Mortality	Rate per 100,000	FRA	France	Europe	≥5 years	55558469	0.641632	0.444402	0.906338
All taxa	DIAR	All foodborne etiologies	2000	Mortality	Rate per 100,000	FRA	France	Europe	All ages	59274168	0.761382	0.531538	1.06403
All taxa	DIAR	All foodborne etiologies	2000	Mortality	Rate per 100,000	FSM	Micronesia	Western Pacific	<5 years	15852	62.5218	39.754	87.4923
All taxa	DIAR	All foodborne etiologies	2000	Mortality	Rate per 100,000	FSM	Micronesia	Western Pacific	≥5 years	95980	5.39666	3.76014	8.03311
All taxa	DIAR	All foodborne etiologies	2000	Mortality	Rate per 100,000	FSM	Micronesia	Western Pacific	All ages	111832	13.494	9.18057	18.5538
All taxa	DIAR	All foodborne etiologies	2000	Mortality	Rate per 100,000	GAB	Gabon	Africa	<5 years	187286	164.766	122.153	227.444
All taxa	DIAR	All foodborne etiologies	2000	Mortality	Rate per 100,000	GAB	Gabon	Africa	≥5 years	1071637	20.6797	13.2564	32.414
All taxa	DIAR	All foodborne etiologies	2000	Mortality	Rate per 100,000	GAB	Gabon	Africa	All ages	1258923	42.115	30.1637	59.7639
All taxa	DIAR	All foodborne etiologies	2000	Mortality	Rate per 100,000	GBR	United Kingdom	Europe	<5 years	3599346	2.62265	1.86405	3.6564
All taxa	DIAR	All foodborne etiologies	2000	Mortality	Rate per 100,000	GBR	United Kingdom	Europe	≥5 years	55347162	0.640587	0.443806	0.904686
All taxa	DIAR	All foodborne etiologies	2000	Mortality	Rate per 100,000	GBR	United Kingdom	Europe	All ages	58946508	0.761614	0.532083	1.06419
All taxa	DIAR	All foodborne etiologies	2000	Mortality	Rate per 100,000	GEO	Georgia	Europe	<5 years	280428	51.7685	38.2728	70.6903
All taxa	DIAR	All foodborne etiologies	2000	Mortality	Rate per 100,000	GEO	Georgia	Europe	≥5 years	4112974	0.368686	0.258735	0.563521
All taxa	DIAR	All foodborne etiologies	2000	Mortality	Rate per 100,000	GEO	Georgia	Europe	All ages	4393402	3.6495	2.70422	5.08001
All taxa	DIAR	All foodborne etiologies	2000	Mortality	Rate per 100,000	GHA	Ghana	Africa	<5 years	2998023	146.121	111.144	190.484
All taxa	DIAR	All foodborne etiologies	2000	Mortality	Rate per 100,000	GHA	Ghana	Africa	≥5 years	16386799	19.4815	13.6376	27.3944
All taxa	DIAR	All foodborne etiologies	2000	Mortality	Rate per 100,000	GHA	Ghana	Africa	All ages	19384822	39.0673	29.6241	50.6856
All taxa	DIAR	All foodborne etiologies	2000	Mortality	Rate per 100,000	GIN	Guinea	Africa	<5 years	1477527	455.43	365.017	558.97
All taxa	DIAR	All foodborne etiologies	2000	Mortality	Rate per 100,000	GIN	Guinea	Africa	≥5 years	6876488	56.5176	41.2589	78.7748
All taxa	DIAR	All foodborne etiologies	2000	Mortality	Rate per 100,000	GIN	Guinea	Africa	All ages	8354015	127.071	101.807	158.496
All taxa	DIAR	All foodborne etiologies	2000	Mortality	Rate per 100,000	GLOBAL	Global	All WHO Member States	<5 years	622397712	183.075	154.512	219.068
All taxa	DIAR	All foodborne etiologies	2000	Mortality	Rate per 100,000	GLOBAL	Global	All WHO Member States	≥5 years	5465543593	15.7523	12.279	20.1295
All taxa	DIAR	All foodborne etiologies	2000	Mortality	Rate per 100,000	GLOBAL	Global	All WHO Member States	All ages	6087941305	32.8585	27.3241	39.8
All taxa	DIAR	All foodborne etiologies	2000	Mortality	Rate per 100,000	GMB	Gambia	Africa	<5 years	262507	412.14	328.601	512.113
All taxa	DIAR	All foodborne etiologies	2000	Mortality	Rate per 100,000	GMB	Gambia	Africa	≥5 years	1172790	23.3229	16.3104	32.6059
All taxa	DIAR	All foodborne etiologies	2000	Mortality	Rate per 100,000	GMB	Gambia	Africa	All ages	1435297	94.4352	74.6339	117.338
All taxa	DIAR	All foodborne etiologies	2000	Mortality	Rate per 100,000	GNB	Guinea-Bissau	Africa	<5 years	213566	546.773	420.979	694.348
All taxa	DIAR	All foodborne etiologies	2000	Mortality	Rate per 100,000	GNB	Guinea-Bissau	Africa	≥5 years	1008256	56.8982	41.229	80.2949
All taxa	DIAR	All foodborne etiologies	2000	Mortality	Rate per 100,000	GNB	Guinea-Bissau	Africa	All ages	1221822	142.525	111.512	186.549
All taxa	DIAR	All foodborne etiologies	2000	Mortality	Rate per 100,000	GNQ	Equatorial Guinea	Africa	<5 years	116125	621.97	484.633	797.221
All taxa	DIAR	All foodborne etiologies	2000	Mortality	Rate per 100,000	GNQ	Equatorial Guinea	Africa	≥5 years	564245	36.3042	25.1619	51.7922
All taxa	DIAR	All foodborne etiologies	2000	Mortality	Rate per 100,000	GNQ	Equatorial Guinea	Africa	All ages	680370	136.265	106.677	177.175
All taxa	DIAR	All foodborne etiologies	2000	Mortality	Rate per 100,000	GRC	Greece	Europe	<5 years	520181	3.32418	2.36304	4.63513
All taxa	DIAR	All foodborne etiologies	2000	Mortality	Rate per 100,000	GRC	Greece	Europe	≥5 years	10234247	0.633322	0.439805	0.893846
All taxa	DIAR	All foodborne etiologies	2000	Mortality	Rate per 100,000	GRC	Greece	Europe	All ages	10754428	0.763476	0.534163	1.06547
All taxa	DIAR	All foodborne etiologies	2000	Mortality	Rate per 100,000	GRD	Grenada	Americas	<5 years	10530	3.21969	2.38735	4.1876
All taxa	DIAR	All foodborne etiologies	2000	Mortality	Rate per 100,000	GRD	Grenada	Americas	≥5 years	96554	2.34755	1.7298	3.2229
All taxa	DIAR	All foodborne etiologies	2000	Mortality	Rate per 100,000	GRD	Grenada	Americas	All ages	107084	2.43331	1.83042	3.26614
All taxa	DIAR	All foodborne etiologies	2000	Mortality	Rate per 100,000	GTM	Guatemala	Americas	<5 years	1873508	104.156	78.8962	133.56
All taxa	DIAR	All foodborne etiologies	2000	Mortality	Rate per 100,000	GTM	Guatemala	Americas	≥5 years	9690238	13.1893	9.38021	18.7891
All taxa	DIAR	All foodborne etiologies	2000	Mortality	Rate per 100,000	GTM	Guatemala	Americas	All ages	11563746	27.9273	20.8866	36.62
All taxa	DIAR	All foodborne etiologies	2000	Mortality	Rate per 100,000	GUY	Guyana	Americas	<5 years	101867	0.841075	0.592147	1.23155
All taxa	DIAR	All foodborne etiologies	2000	Mortality	Rate per 100,000	GUY	Guyana	Americas	≥5 years	662944	0.408177	0.279634	0.611511
All taxa	DIAR	All foodborne etiologies	2000	Mortality	Rate per 100,000	GUY	Guyana	Americas	All ages	764811	0.465836	0.32262	0.69577
All taxa	DIAR	All foodborne etiologies	2000	Mortality	Rate per 100,000	HND	Honduras	Americas	<5 years	1035697	57.3599	42.2565	73.8744
All taxa	DIAR	All foodborne etiologies	2000	Mortality	Rate per 100,000	HND	Honduras	Americas	≥5 years	5452302	6.4531	4.39486	9.60359
All taxa	DIAR	All foodborne etiologies	2000	Mortality	Rate per 100,000	HND	Honduras	Americas	All ages	6487999	14.5795	10.6342	19.4246
All taxa	DIAR	All foodborne etiologies	2000	Mortality	Rate per 100,000	HRV	Croatia	Europe	<5 years	235105	2.96815	2.10965	4.13808
All taxa	DIAR	All foodborne etiologies	2000	Mortality	Rate per 100,000	HRV	Croatia	Europe	≥5 years	4120670	0.636161	0.440982	0.898303
All taxa	DIAR	All foodborne etiologies	2000	Mortality	Rate per 100,000	HRV	Croatia	Europe	All ages	4355775	0.762031	0.532555	1.06449
All taxa	DIAR	All foodborne etiologies	2000	Mortality	Rate per 100,000	HTI	Haiti	Americas	<5 years	1190150	335.353	257.279	430.095
All taxa	DIAR	All foodborne etiologies	2000	Mortality	Rate per 100,000	HTI	Haiti	Americas	≥5 years	7036198	9.4224	6.16252	13.8663
All taxa	DIAR	All foodborne etiologies	2000	Mortality	Rate per 100,000	HTI	Haiti	Americas	All ages	8226348	56.5765	43.294	73.5308
All taxa	DIAR	All foodborne etiologies	2000	Mortality	Rate per 100,000	HUN	Hungary	Europe	<5 years	503576	3.24701	2.30788	4.52692
All taxa	DIAR	All foodborne etiologies	2000	Mortality	Rate per 100,000	HUN	Hungary	Europe	≥5 years	9698987	0.633172	0.438999	0.893994
All taxa	DIAR	All foodborne etiologies	2000	Mortality	Rate per 100,000	HUN	Hungary	Europe	All ages	10202563	0.762185	0.532729	1.06459
All taxa	DIAR	All foodborne etiologies	2000	Mortality	Rate per 100,000	IDN	Indonesia	South-East Asia	<5 years	22858488	134.806	103.124	176.062
All taxa	DIAR	All foodborne etiologies	2000	Mortality	Rate per 100,000	IDN	Indonesia	South-East Asia	≥5 years	191700283	22.5777	15.3812	32.1762
All taxa	DIAR	All foodborne etiologies	2000	Mortality	Rate per 100,000	IDN	Indonesia	South-East Asia	All ages	214558771	34.5342	25.291	48.233
All taxa	DIAR	All foodborne etiologies	2000	Mortality	Rate per 100,000	IND	India	South-East Asia	<5 years	131406463	203.025	163.879	246.107
All taxa	DIAR	All foodborne etiologies	2000	Mortality	Rate per 100,000	IND	India	South-East Asia	≥5 years	916596107	56.7589	41.9339	75.4704
All taxa	DIAR	All foodborne etiologies	2000	Mortality	Rate per 100,000	IND	India	South-East Asia	All ages	1048002570	75.0988	57.8402	95.5824
All taxa	DIAR	All foodborne etiologies	2000	Mortality	Rate per 100,000	IRL	Ireland	Europe	<5 years	264328	2.307	1.64017	3.21814
All taxa	DIAR	All foodborne etiologies	2000	Mortality	Rate per 100,000	IRL	Ireland	Europe	≥5 years	3511002	0.649219	0.451641	0.915824
All taxa	DIAR	All foodborne etiologies	2000	Mortality	Rate per 100,000	IRL	Ireland	Europe	All ages	3775330	0.765287	0.536193	1.06673
All taxa	DIAR	All foodborne etiologies	2000	Mortality	Rate per 100,000	IRN	Iran	Eastern Mediterranean	<5 years	5304024	44.2118	32.9733	58.0057
All taxa	DIAR	All foodborne etiologies	2000	Mortality	Rate per 100,000	IRN	Iran	Eastern Mediterranean	≥5 years	60598975	0.614679	0.427972	0.88261
All taxa	DIAR	All foodborne etiologies	2000	Mortality	Rate per 100,000	IRN	Iran	Eastern Mediterranean	All ages	65902999	4.12348	3.09618	5.33848
All taxa	DIAR	All foodborne etiologies	2000	Mortality	Rate per 100,000	IRQ	Iraq	Eastern Mediterranean	<5 years	3994623	84.1144	66.0528	105.772
All taxa	DIAR	All foodborne etiologies	2000	Mortality	Rate per 100,000	IRQ	Iraq	Eastern Mediterranean	≥5 years	20027735	0.864565	0.57555	1.25274
All taxa	DIAR	All foodborne etiologies	2000	Mortality	Rate per 100,000	IRQ	Iraq	Eastern Mediterranean	All ages	24022358	14.708	11.4965	18.3845
All taxa	DIAR	All foodborne etiologies	2000	Mortality	Rate per 100,000	ISL	Iceland	Europe	<5 years	21344	2.10006	1.49278	2.92808
All taxa	DIAR	All foodborne etiologies	2000	Mortality	Rate per 100,000	ISL	Iceland	Europe	≥5 years	257779	0.652257	0.452687	0.920653
All taxa	DIAR	All foodborne etiologies	2000	Mortality	Rate per 100,000	ISL	Iceland	Europe	All ages	279123	0.762968	0.533596	1.06514
All taxa	DIAR	All foodborne etiologies	2000	Mortality	Rate per 100,000	ISR	Israel	Europe	<5 years	610189	1.59042	1.1306	2.21764
All taxa	DIAR	All foodborne etiologies	2000	Mortality	Rate per 100,000	ISR	Israel	Europe	≥5 years	5420758	0.670645	0.465888	0.946437
All taxa	DIAR	All foodborne etiologies	2000	Mortality	Rate per 100,000	ISR	Israel	Europe	All ages	6030947	0.763704	0.534423	1.06564
All taxa	DIAR	All foodborne etiologies	2000	Mortality	Rate per 100,000	ITA	Italy	Europe	<5 years	2624077	3.50494	2.49145	4.88699
All taxa	DIAR	All foodborne etiologies	2000	Mortality	Rate per 100,000	ITA	Italy	Europe	≥5 years	54628791	0.631804	0.438704	0.891682
All taxa	DIAR	All foodborne etiologies	2000	Mortality	Rate per 100,000	ITA	Italy	Europe	All ages	57252868	0.763488	0.534162	1.06551
All taxa	DIAR	All foodborne etiologies	2000	Mortality	Rate per 100,000	JAM	Jamaica	Americas	<5 years	284058	3.76421	2.63023	5.21177
All taxa	DIAR	All foodborne etiologies	2000	Mortality	Rate per 100,000	JAM	Jamaica	Americas	≥5 years	2315290	2.08909	1.54147	2.80849
All taxa	DIAR	All foodborne etiologies	2000	Mortality	Rate per 100,000	JAM	Jamaica	Americas	All ages	2599348	2.27215	1.72172	3
All taxa	DIAR	All foodborne etiologies	2000	Mortality	Rate per 100,000	JOR	Jordan	Eastern Mediterranean	<5 years	793465	14.3319	11.1096	18.5364
All taxa	DIAR	All foodborne etiologies	2000	Mortality	Rate per 100,000	JOR	Jordan	Eastern Mediterranean	≥5 years	4538310	0.273383	0.191851	0.387331
All taxa	DIAR	All foodborne etiologies	2000	Mortality	Rate per 100,000	JOR	Jordan	Eastern Mediterranean	All ages	5331775	2.36555	1.84608	3.0488
All taxa	DIAR	All foodborne etiologies	2000	Mortality	Rate per 100,000	JPN	Japan	Western Pacific	<5 years	5901789	1.56386	0.955736	2.60438
All taxa	DIAR	All foodborne etiologies	2000	Mortality	Rate per 100,000	JPN	Japan	Western Pacific	≥5 years	121013065	0.217602	0.138227	0.344463
All taxa	DIAR	All foodborne etiologies	2000	Mortality	Rate per 100,000	JPN	Japan	Western Pacific	All ages	126914854	0.280205	0.17771	0.441064
All taxa	DIAR	All foodborne etiologies	2000	Mortality	Rate per 100,000	KAZ	Kazakhstan	Europe	<5 years	1206523	51.7464	38.9691	67.7938
All taxa	DIAR	All foodborne etiologies	2000	Mortality	Rate per 100,000	KAZ	Kazakhstan	Europe	≥5 years	14258605	0.466633	0.333905	0.675407
All taxa	DIAR	All foodborne etiologies	2000	Mortality	Rate per 100,000	KAZ	Kazakhstan	Europe	All ages	15465128	4.46726	3.34612	5.85001
All taxa	DIAR	All foodborne etiologies	2000	Mortality	Rate per 100,000	KEN	Kenya	Africa	<5 years	5235810	181.188	140.477	222.897
All taxa	DIAR	All foodborne etiologies	2000	Mortality	Rate per 100,000	KEN	Kenya	Africa	≥5 years	24940196	17.6418	13.3367	23.6041
All taxa	DIAR	All foodborne etiologies	2000	Mortality	Rate per 100,000	KEN	Kenya	Africa	All ages	30176006	46.0185	36.171	56.589
All taxa	DIAR	All foodborne etiologies	2000	Mortality	Rate per 100,000	KGZ	Kyrgyzstan	Europe	<5 years	560653	73.1001	55.9686	95.6016
All taxa	DIAR	All foodborne etiologies	2000	Mortality	Rate per 100,000	KGZ	Kyrgyzstan	Europe	≥5 years	4440267	0.533388	0.373436	0.773864
All taxa	DIAR	All foodborne etiologies	2000	Mortality	Rate per 100,000	KGZ	Kyrgyzstan	Europe	All ages	5000920	8.66884	6.61372	11.3738
All taxa	DIAR	All foodborne etiologies	2000	Mortality	Rate per 100,000	KHM	Cambodia	Western Pacific	<5 years	1749671	241.026	180.101	313.867
All taxa	DIAR	All foodborne etiologies	2000	Mortality	Rate per 100,000	KHM	Cambodia	Western Pacific	≥5 years	10614975	7.5625	4.99996	10.9967
All taxa	DIAR	All foodborne etiologies	2000	Mortality	Rate per 100,000	KHM	Cambodia	Western Pacific	All ages	12364646	40.599	30.0011	53.8504
All taxa	DIAR	All foodborne etiologies	2000	Mortality	Rate per 100,000	KIR	Kiribati	Western Pacific	<5 years	12962	133.278	100.56	169.372
All taxa	DIAR	All foodborne etiologies	2000	Mortality	Rate per 100,000	KIR	Kiribati	Western Pacific	≥5 years	74888	23.4419	16.1436	34.2453
All taxa	DIAR	All foodborne etiologies	2000	Mortality	Rate per 100,000	KIR	Kiribati	Western Pacific	All ages	87850	39.6479	29.5533	51.9637
All taxa	DIAR	All foodborne etiologies	2000	Mortality	Rate per 100,000	KNA	Saint Kitts and Nevis	Americas	<5 years	4232	1.16856	0.814931	1.72513
All taxa	DIAR	All foodborne etiologies	2000	Mortality	Rate per 100,000	KNA	Saint Kitts and Nevis	Americas	≥5 years	40683	0.387611	0.265789	0.581541
All taxa	DIAR	All foodborne etiologies	2000	Mortality	Rate per 100,000	KNA	Saint Kitts and Nevis	Americas	All ages	44915	0.461193	0.319246	0.691305
All taxa	DIAR	All foodborne etiologies	2000	Mortality	Rate per 100,000	KOR	South Korea	Western Pacific	<5 years	3270585	1.03703	0.633897	1.72695
All taxa	DIAR	All foodborne etiologies	2000	Mortality	Rate per 100,000	KOR	South Korea	Western Pacific	≥5 years	43358523	0.223179	0.141835	0.353322
All taxa	DIAR	All foodborne etiologies	2000	Mortality	Rate per 100,000	KOR	South Korea	Western Pacific	All ages	46629108	0.280263	0.177679	0.441053
All taxa	DIAR	All foodborne etiologies	2000	Mortality	Rate per 100,000	KWT	Kuwait	Eastern Mediterranean	<5 years	205073	1.07888	0.629365	1.86415
All taxa	DIAR	All foodborne etiologies	2000	Mortality	Rate per 100,000	KWT	Kuwait	Eastern Mediterranean	≥5 years	1722582	0.432494	0.239181	0.822745
All taxa	DIAR	All foodborne etiologies	2000	Mortality	Rate per 100,000	KWT	Kuwait	Eastern Mediterranean	All ages	1927655	0.501259	0.282233	0.928869
All taxa	DIAR	All foodborne etiologies	2000	Mortality	Rate per 100,000	LAO	Laos	Western Pacific	<5 years	835755	291.998	228.096	368
All taxa	DIAR	All foodborne etiologies	2000	Mortality	Rate per 100,000	LAO	Laos	Western Pacific	≥5 years	4550338	11.015	7.39903	16.9416
All taxa	DIAR	All foodborne etiologies	2000	Mortality	Rate per 100,000	LAO	Laos	Western Pacific	All ages	5386093	54.6149	42.1558	68.6938
All taxa	DIAR	All foodborne etiologies	2000	Mortality	Rate per 100,000	LBN	Lebanon	Eastern Mediterranean	<5 years	445566	3.77641	2.52203	5.464
All taxa	DIAR	All foodborne etiologies	2000	Mortality	Rate per 100,000	LBN	Lebanon	Eastern Mediterranean	≥5 years	3847230	0.878347	0.543336	1.3163
All taxa	DIAR	All foodborne etiologies	2000	Mortality	Rate per 100,000	LBN	Lebanon	Eastern Mediterranean	All ages	4292796	1.17915	0.773894	1.68137
All taxa	DIAR	All foodborne etiologies	2000	Mortality	Rate per 100,000	LBR	Liberia	Africa	<5 years	495400	517.924	418.819	636.166
All taxa	DIAR	All foodborne etiologies	2000	Mortality	Rate per 100,000	LBR	Liberia	Africa	≥5 years	2392171	30.7376	22.3161	42.4394
All taxa	DIAR	All foodborne etiologies	2000	Mortality	Rate per 100,000	LBR	Liberia	Africa	All ages	2887571	114.321	92.1354	140.826
All taxa	DIAR	All foodborne etiologies	2000	Mortality	Rate per 100,000	LBY	Libya	Eastern Mediterranean	<5 years	534064	36.0252	27.3626	47.3219
All taxa	DIAR	All foodborne etiologies	2000	Mortality	Rate per 100,000	LBY	Libya	Eastern Mediterranean	≥5 years	4723235	0.585591	0.40201	0.839824
All taxa	DIAR	All foodborne etiologies	2000	Mortality	Rate per 100,000	LBY	Libya	Eastern Mediterranean	All ages	5257299	4.18573	3.22154	5.47221
All taxa	DIAR	All foodborne etiologies	2000	Mortality	Rate per 100,000	LCA	Saint Lucia	Americas	<5 years	16797	10.7917	3.55853	23.397
All taxa	DIAR	All foodborne etiologies	2000	Mortality	Rate per 100,000	LCA	Saint Lucia	Americas	≥5 years	140919	1.42328	1.05395	1.92217
All taxa	DIAR	All foodborne etiologies	2000	Mortality	Rate per 100,000	LCA	Saint Lucia	Americas	All ages	157716	2.42103	1.44795	3.89115
All taxa	DIAR	All foodborne etiologies	2000	Mortality	Rate per 100,000	LKA	Sri Lanka	South-East Asia	<5 years	1720065	5.90657	4.91339	7.28005
All taxa	DIAR	All foodborne etiologies	2000	Mortality	Rate per 100,000	LKA	Sri Lanka	South-East Asia	≥5 years	17397507	4.11527	2.69721	6.28856
All taxa	DIAR	All foodborne etiologies	2000	Mortality	Rate per 100,000	LKA	Sri Lanka	South-East Asia	All ages	19117572	4.27644	2.96655	6.28102
All taxa	DIAR	All foodborne etiologies	2000	Mortality	Rate per 100,000	LSO	Lesotho	Africa	<5 years	264552	211.966	168.666	265.274
All taxa	DIAR	All foodborne etiologies	2000	Mortality	Rate per 100,000	LSO	Lesotho	Africa	≥5 years	1740070	58.9912	41.8229	80.6657
All taxa	DIAR	All foodborne etiologies	2000	Mortality	Rate per 100,000	LSO	Lesotho	Africa	All ages	2004622	79.1794	60.6205	103.359
All taxa	DIAR	All foodborne etiologies	2000	Mortality	Rate per 100,000	LTU	Lithuania	Europe	<5 years	188056	3.01774	2.14551	4.20993
All taxa	DIAR	All foodborne etiologies	2000	Mortality	Rate per 100,000	LTU	Lithuania	Europe	≥5 years	3322822	0.638136	0.443995	0.900128
All taxa	DIAR	All foodborne etiologies	2000	Mortality	Rate per 100,000	LTU	Lithuania	Europe	All ages	3510878	0.765596	0.536509	1.06694
All taxa	DIAR	All foodborne etiologies	2000	Mortality	Rate per 100,000	LUX	Luxembourg	Europe	<5 years	28462	2.45255	1.74356	3.42044
All taxa	DIAR	All foodborne etiologies	2000	Mortality	Rate per 100,000	LUX	Luxembourg	Europe	≥5 years	404567	0.645793	0.449037	0.911161
All taxa	DIAR	All foodborne etiologies	2000	Mortality	Rate per 100,000	LUX	Luxembourg	Europe	All ages	433029	0.764547	0.535357	1.06624
All taxa	DIAR	All foodborne etiologies	2000	Mortality	Rate per 100,000	LVA	Latvia	Europe	<5 years	95937	4.02828	2.86424	5.61395
All taxa	DIAR	All foodborne etiologies	2000	Mortality	Rate per 100,000	LVA	Latvia	Europe	≥5 years	2286329	0.630231	0.438932	0.888646
All taxa	DIAR	All foodborne etiologies	2000	Mortality	Rate per 100,000	LVA	Latvia	Europe	All ages	2382266	0.767075	0.538163	1.06796
All taxa	DIAR	All foodborne etiologies	2000	Mortality	Rate per 100,000	MAR	Morocco	Eastern Mediterranean	<5 years	3172197	78.6227	58.8843	100.85
All taxa	DIAR	All foodborne etiologies	2000	Mortality	Rate per 100,000	MAR	Morocco	Eastern Mediterranean	≥5 years	25054354	0.925254	0.629976	1.33673
All taxa	DIAR	All foodborne etiologies	2000	Mortality	Rate per 100,000	MAR	Morocco	Eastern Mediterranean	All ages	28226551	9.65716	7.28707	12.3129
All taxa	DIAR	All foodborne etiologies	2000	Mortality	Rate per 100,000	MCO	Monaco	Europe	<5 years	1447	3.60644	2.56368	5.02869
All taxa	DIAR	All foodborne etiologies	2000	Mortality	Rate per 100,000	MCO	Monaco	Europe	≥5 years	31009	0.630959	0.438237	0.890454
All taxa	DIAR	All foodborne etiologies	2000	Mortality	Rate per 100,000	MCO	Monaco	Europe	All ages	32456	0.763616	0.534314	1.06562
All taxa	DIAR	All foodborne etiologies	2000	Mortality	Rate per 100,000	MDA	Moldova	Europe	<5 years	264180	7.13758	4.67479	10.4477
All taxa	DIAR	All foodborne etiologies	2000	Mortality	Rate per 100,000	MDA	Moldova	Europe	≥5 years	3992948	0.160687	0.107859	0.260838
All taxa	DIAR	All foodborne etiologies	2000	Mortality	Rate per 100,000	MDA	Moldova	Europe	All ages	4257128	0.593644	0.400222	0.847211
All taxa	DIAR	All foodborne etiologies	2000	Mortality	Rate per 100,000	MDG	Madagascar	Africa	<5 years	3014801	368.848	292.02	464.312
All taxa	DIAR	All foodborne etiologies	2000	Mortality	Rate per 100,000	MDG	Madagascar	Africa	≥5 years	13243253	31.232	22.1513	44.0537
All taxa	DIAR	All foodborne etiologies	2000	Mortality	Rate per 100,000	MDG	Madagascar	Africa	All ages	16258054	93.8375	72.5149	120.086
All taxa	DIAR	All foodborne etiologies	2000	Mortality	Rate per 100,000	MDV	Maldives	South-East Asia	<5 years	32622	56.5417	43.651	74.9874
All taxa	DIAR	All foodborne etiologies	2000	Mortality	Rate per 100,000	MDV	Maldives	South-East Asia	≥5 years	247064	3.55351	2.47099	5.23744
All taxa	DIAR	All foodborne etiologies	2000	Mortality	Rate per 100,000	MDV	Maldives	South-East Asia	All ages	279686	9.73394	7.33132	13.1164
All taxa	DIAR	All foodborne etiologies	2000	Mortality	Rate per 100,000	MEX	Mexico	Americas	<5 years	11405683	34.6656	26.4935	44.3808
All taxa	DIAR	All foodborne etiologies	2000	Mortality	Rate per 100,000	MEX	Mexico	Americas	≥5 years	86475375	2.22838	1.61188	3.07677
All taxa	DIAR	All foodborne etiologies	2000	Mortality	Rate per 100,000	MEX	Mexico	Americas	All ages	97881058	6.00816	4.5488	7.66203
All taxa	DIAR	All foodborne etiologies	2000	Mortality	Rate per 100,000	MHL	Marshall Islands	Western Pacific	<5 years	7704	61.5739	41.5	92.0326
All taxa	DIAR	All foodborne etiologies	2000	Mortality	Rate per 100,000	MHL	Marshall Islands	Western Pacific	≥5 years	42762	4.68218	3.22042	6.9506
All taxa	DIAR	All foodborne etiologies	2000	Mortality	Rate per 100,000	MHL	Marshall Islands	Western Pacific	All ages	50466	13.3671	9.56355	19.2281
All taxa	DIAR	All foodborne etiologies	2000	Mortality	Rate per 100,000	MKD	North Macedonia	Europe	<5 years	151171	20.4335	14.6913	27.4766
All taxa	DIAR	All foodborne etiologies	2000	Mortality	Rate per 100,000	MKD	North Macedonia	Europe	≥5 years	1901618	0.0520418	0.0210414	0.100252
All taxa	DIAR	All foodborne etiologies	2000	Mortality	Rate per 100,000	MKD	North Macedonia	Europe	All ages	2052789	1.55297	1.12087	2.09086
All taxa	DIAR	All foodborne etiologies	2000	Mortality	Rate per 100,000	MLI	Mali	Africa	<5 years	2098442	658.142	526.308	820.21
All taxa	DIAR	All foodborne etiologies	2000	Mortality	Rate per 100,000	MLI	Mali	Africa	≥5 years	9289964	53.0621	38.7887	70.9899
All taxa	DIAR	All foodborne etiologies	2000	Mortality	Rate per 100,000	MLI	Mali	Africa	All ages	11388406	164.555	130.267	205.984
All taxa	DIAR	All foodborne etiologies	2000	Mortality	Rate per 100,000	MLT	Malta	Europe	<5 years	23257	2.75308	1.95702	3.83869
All taxa	DIAR	All foodborne etiologies	2000	Mortality	Rate per 100,000	MLT	Malta	Europe	≥5 years	375172	0.639986	0.444374	0.903238
All taxa	DIAR	All foodborne etiologies	2000	Mortality	Rate per 100,000	MLT	Malta	Europe	All ages	398429	0.763331	0.534003	1.0654
All taxa	DIAR	All foodborne etiologies	2000	Mortality	Rate per 100,000	MMR	Myanmar	South-East Asia	<5 years	4862940	245.781	199.116	309.953
All taxa	DIAR	All foodborne etiologies	2000	Mortality	Rate per 100,000	MMR	Myanmar	South-East Asia	≥5 years	40182797	11.2819	7.86116	15.8959
All taxa	DIAR	All foodborne etiologies	2000	Mortality	Rate per 100,000	MMR	Myanmar	South-East Asia	All ages	45045737	36.5975	29.202	46.5668
All taxa	DIAR	All foodborne etiologies	2000	Mortality	Rate per 100,000	MNE	Montenegro	Europe	<5 years	43716	0.125581	0.0176714	0.530661
All taxa	DIAR	All foodborne etiologies	2000	Mortality	Rate per 100,000	MNE	Montenegro	Europe	≥5 years	590569	0.0306308	0.0184251	0.0505307
All taxa	DIAR	All foodborne etiologies	2000	Mortality	Rate per 100,000	MNE	Montenegro	Europe	All ages	634285	0.037175	0.0205374	0.0785303
All taxa	DIAR	All foodborne etiologies	2000	Mortality	Rate per 100,000	MNG	Mongolia	Western Pacific	<5 years	255789	111.834	85.6812	139.342
All taxa	DIAR	All foodborne etiologies	2000	Mortality	Rate per 100,000	MNG	Mongolia	Western Pacific	≥5 years	2188179	0.0657365	0.0449766	0.0976277
All taxa	DIAR	All foodborne etiologies	2000	Mortality	Rate per 100,000	MNG	Mongolia	Western Pacific	All ages	2443968	11.7635	9.01339	14.6631
All taxa	DIAR	All foodborne etiologies	2000	Mortality	Rate per 100,000	MOZ	Mozambique	Africa	<5 years	3165304	383.436	301.074	493.001
All taxa	DIAR	All foodborne etiologies	2000	Mortality	Rate per 100,000	MOZ	Mozambique	Africa	≥5 years	14763504	33.4639	24.0727	46.0157
All taxa	DIAR	All foodborne etiologies	2000	Mortality	Rate per 100,000	MOZ	Mozambique	Africa	All ages	17928808	95.2509	75.236	123.351
All taxa	DIAR	All foodborne etiologies	2000	Mortality	Rate per 100,000	MRT	Mauritania	Africa	<5 years	436099	306.877	247.995	375.973
All taxa	DIAR	All foodborne etiologies	2000	Mortality	Rate per 100,000	MRT	Mauritania	Africa	≥5 years	2140874	17.7986	12.7491	25.3912
All taxa	DIAR	All foodborne etiologies	2000	Mortality	Rate per 100,000	MRT	Mauritania	Africa	All ages	2576973	66.719	53.9403	82.9643
All taxa	DIAR	All foodborne etiologies	2000	Mortality	Rate per 100,000	MUS	Mauritius	Africa	<5 years	100482	5.96363	3.29198	9.64366
All taxa	DIAR	All foodborne etiologies	2000	Mortality	Rate per 100,000	MUS	Mauritius	Africa	≥5 years	1111105	1.04199	0.751836	1.44465
All taxa	DIAR	All foodborne etiologies	2000	Mortality	Rate per 100,000	MUS	Mauritius	Africa	All ages	1211587	1.45016	1.03447	1.99169
All taxa	DIAR	All foodborne etiologies	2000	Mortality	Rate per 100,000	MWI	Malawi	Africa	<5 years	2050480	431.167	337.091	549.468
All taxa	DIAR	All foodborne etiologies	2000	Mortality	Rate per 100,000	MWI	Malawi	Africa	≥5 years	9129298	48.9536	32.6886	71.8099
All taxa	DIAR	All foodborne etiologies	2000	Mortality	Rate per 100,000	MWI	Malawi	Africa	All ages	11179778	119.055	89.6808	156.814
All taxa	DIAR	All foodborne etiologies	2000	Mortality	Rate per 100,000	MYS	Malaysia	Western Pacific	<5 years	2663215	1.64358	1.18988	2.21896
All taxa	DIAR	All foodborne etiologies	2000	Mortality	Rate per 100,000	MYS	Malaysia	Western Pacific	≥5 years	20033158	1.35877	0.885519	2.06433
All taxa	DIAR	All foodborne etiologies	2000	Mortality	Rate per 100,000	MYS	Malaysia	Western Pacific	All ages	22696373	1.39219	0.949687	2.05183
All taxa	DIAR	All foodborne etiologies	2000	Mortality	Rate per 100,000	NAM	Namibia	Africa	<5 years	260138	120.979	87.0032	160.618
All taxa	DIAR	All foodborne etiologies	2000	Mortality	Rate per 100,000	NAM	Namibia	Africa	≥5 years	1538017	25.3496	17.3864	38.3924
All taxa	DIAR	All foodborne etiologies	2000	Mortality	Rate per 100,000	NAM	Namibia	Africa	All ages	1798155	39.1843	28.5838	54.0541
All taxa	DIAR	All foodborne etiologies	2000	Mortality	Rate per 100,000	NER	Niger	Africa	<5 years	2301891	884.628	718.715	1083.93
All taxa	DIAR	All foodborne etiologies	2000	Mortality	Rate per 100,000	NER	Niger	Africa	≥5 years	9006607	76.459	53.7292	106.391
All taxa	DIAR	All foodborne etiologies	2000	Mortality	Rate per 100,000	NER	Niger	Africa	All ages	11308498	240.965	193.238	300.552
All taxa	DIAR	All foodborne etiologies	2000	Mortality	Rate per 100,000	NGA	Nigeria	Africa	<5 years	21904821	894.585	668.862	1198.17
All taxa	DIAR	All foodborne etiologies	2000	Mortality	Rate per 100,000	NGA	Nigeria	Africa	≥5 years	102768808	39.1363	26.3008	60.0093
All taxa	DIAR	All foodborne etiologies	2000	Mortality	Rate per 100,000	NGA	Nigeria	Africa	All ages	124673629	189.436	140.982	255.754
All taxa	DIAR	All foodborne etiologies	2000	Mortality	Rate per 100,000	NIC	Nicaragua	Americas	<5 years	684886	133.493	99.9432	177.792
All taxa	DIAR	All foodborne etiologies	2000	Mortality	Rate per 100,000	NIC	Nicaragua	Americas	≥5 years	4304191	0.865567	0.582685	1.28997
All taxa	DIAR	All foodborne etiologies	2000	Mortality	Rate per 100,000	NIC	Nicaragua	Americas	All ages	4989077	19.0723	14.3141	25.5091
All taxa	DIAR	All foodborne etiologies	2000	Mortality	Rate per 100,000	NIU	Niue	Western Pacific	<5 years	198	0.763835	0.466775	1.27212
All taxa	DIAR	All foodborne etiologies	2000	Mortality	Rate per 100,000	NIU	Niue	Western Pacific	≥5 years	1882	0.227805	0.144146	0.361518
All taxa	DIAR	All foodborne etiologies	2000	Mortality	Rate per 100,000	NIU	Niue	Western Pacific	All ages	2080	0.278831	0.176241	0.440018
All taxa	DIAR	All foodborne etiologies	2000	Mortality	Rate per 100,000	NLD	Netherlands	Europe	<5 years	1000822	2.55711	1.8174	3.56488
All taxa	DIAR	All foodborne etiologies	2000	Mortality	Rate per 100,000	NLD	Netherlands	Europe	≥5 years	14994282	0.64163	0.444462	0.906329
All taxa	DIAR	All foodborne etiologies	2000	Mortality	Rate per 100,000	NLD	Netherlands	Europe	All ages	15995104	0.761482	0.5317	1.06411
All taxa	DIAR	All foodborne etiologies	2000	Mortality	Rate per 100,000	NOR	Norway	Europe	<5 years	302384	2.37262	1.68641	3.30763
All taxa	DIAR	All foodborne etiologies	2000	Mortality	Rate per 100,000	NOR	Norway	Europe	≥5 years	4176009	0.646022	0.448039	0.9121
All taxa	DIAR	All foodborne etiologies	2000	Mortality	Rate per 100,000	NOR	Norway	Europe	All ages	4478393	0.762603	0.533126	1.06491
All taxa	DIAR	All foodborne etiologies	2000	Mortality	Rate per 100,000	NPL	Nepal	South-East Asia	<5 years	3631093	130.877	97.758	178.49
All taxa	DIAR	All foodborne etiologies	2000	Mortality	Rate per 100,000	NPL	Nepal	South-East Asia	≥5 years	20711757	19.0268	12.5736	28.8413
All taxa	DIAR	All foodborne etiologies	2000	Mortality	Rate per 100,000	NPL	Nepal	South-East Asia	All ages	24342850	35.7109	26.1493	49.3393
All taxa	DIAR	All foodborne etiologies	2000	Mortality	Rate per 100,000	NRU	Nauru	Western Pacific	<5 years	1368	0.541258	0.330795	0.901398
All taxa	DIAR	All foodborne etiologies	2000	Mortality	Rate per 100,000	NRU	Nauru	Western Pacific	≥5 years	8814	0.238039	0.150638	0.377785
All taxa	DIAR	All foodborne etiologies	2000	Mortality	Rate per 100,000	NRU	Nauru	Western Pacific	All ages	10182	0.278778	0.17617	0.439961
All taxa	DIAR	All foodborne etiologies	2000	Mortality	Rate per 100,000	NZL	New Zealand	Western Pacific	<5 years	284598	0.979212	0.598557	1.63412
All taxa	DIAR	All foodborne etiologies	2000	Mortality	Rate per 100,000	NZL	New Zealand	Western Pacific	≥5 years	3561420	0.222414	0.140558	0.3532
All taxa	DIAR	All foodborne etiologies	2000	Mortality	Rate per 100,000	NZL	New Zealand	Western Pacific	All ages	3846018	0.278415	0.176003	0.439896
All taxa	DIAR	All foodborne etiologies	2000	Mortality	Rate per 100,000	OMN	Oman	Eastern Mediterranean	<5 years	270194	0.963878	0.56229	1.6648
All taxa	DIAR	All foodborne etiologies	2000	Mortality	Rate per 100,000	OMN	Oman	Eastern Mediterranean	≥5 years	1997622	0.438838	0.242813	0.834704
All taxa	DIAR	All foodborne etiologies	2000	Mortality	Rate per 100,000	OMN	Oman	Eastern Mediterranean	All ages	2267816	0.501393	0.282341	0.928925
All taxa	DIAR	All foodborne etiologies	2000	Mortality	Rate per 100,000	PAK	Pakistan	Eastern Mediterranean	<5 years	24514703	345.214	271.939	433.936
All taxa	DIAR	All foodborne etiologies	2000	Mortality	Rate per 100,000	PAK	Pakistan	Eastern Mediterranean	≥5 years	128097390	31.5283	21.1249	44.5248
All taxa	DIAR	All foodborne etiologies	2000	Mortality	Rate per 100,000	PAK	Pakistan	Eastern Mediterranean	All ages	152612093	81.917	62.6319	103.813
All taxa	DIAR	All foodborne etiologies	2000	Mortality	Rate per 100,000	PAN	Panama	Americas	<5 years	337981	0.975886	0.682933	1.43948
All taxa	DIAR	All foodborne etiologies	2000	Mortality	Rate per 100,000	PAN	Panama	Americas	≥5 years	2642971	0.397172	0.272475	0.595319
All taxa	DIAR	All foodborne etiologies	2000	Mortality	Rate per 100,000	PAN	Panama	Americas	All ages	2980952	0.462787	0.320346	0.693279
All taxa	DIAR	All foodborne etiologies	2000	Mortality	Rate per 100,000	PER	Peru	Americas	<5 years	3100483	71.7042	55.5109	91.1391
All taxa	DIAR	All foodborne etiologies	2000	Mortality	Rate per 100,000	PER	Peru	Americas	≥5 years	23301911	1.5284	1.01546	2.24455
All taxa	DIAR	All foodborne etiologies	2000	Mortality	Rate per 100,000	PER	Peru	Americas	All ages	26402394	9.76927	7.45314	12.5186
All taxa	DIAR	All foodborne etiologies	2000	Mortality	Rate per 100,000	PHL	Philippines	Western Pacific	<5 years	11016196	66.5199	51.8563	84.6923
All taxa	DIAR	All foodborne etiologies	2000	Mortality	Rate per 100,000	PHL	Philippines	Western Pacific	≥5 years	67674970	1.99719	1.33167	3.02854
All taxa	DIAR	All foodborne etiologies	2000	Mortality	Rate per 100,000	PHL	Philippines	Western Pacific	All ages	78691166	11.0299	8.59716	14.0613
All taxa	DIAR	All foodborne etiologies	2000	Mortality	Rate per 100,000	PLW	Palau	Western Pacific	<5 years	1370	49.5338	33.4883	71.2567
All taxa	DIAR	All foodborne etiologies	2000	Mortality	Rate per 100,000	PLW	Palau	Western Pacific	≥5 years	17709	9.20524	5.72828	14.7424
All taxa	DIAR	All foodborne etiologies	2000	Mortality	Rate per 100,000	PLW	Palau	Western Pacific	All ages	19079	12.1011	8.26352	17.6684
All taxa	DIAR	All foodborne etiologies	2000	Mortality	Rate per 100,000	PNG	Papua New Guinea	Western Pacific	<5 years	817855	118.084	79.4026	169.48
All taxa	DIAR	All foodborne etiologies	2000	Mortality	Rate per 100,000	PNG	Papua New Guinea	Western Pacific	≥5 years	4624536	6.32449	4.21871	9.50592
All taxa	DIAR	All foodborne etiologies	2000	Mortality	Rate per 100,000	PNG	Papua New Guinea	Western Pacific	All ages	5442391	23.1191	16.3122	32.2337
All taxa	DIAR	All foodborne etiologies	2000	Mortality	Rate per 100,000	POL	Poland	Europe	<5 years	2047622	3.0052	2.1363	4.19031
All taxa	DIAR	All foodborne etiologies	2000	Mortality	Rate per 100,000	POL	Poland	Europe	≥5 years	36215109	0.636759	0.442211	0.898667
All taxa	DIAR	All foodborne etiologies	2000	Mortality	Rate per 100,000	POL	Poland	Europe	All ages	38262731	0.763505	0.534179	1.06551
All taxa	DIAR	All foodborne etiologies	2000	Mortality	Rate per 100,000	PRK	North Korea	South-East Asia	<5 years	2054363	315.783	231.423	440.664
All taxa	DIAR	All foodborne etiologies	2000	Mortality	Rate per 100,000	PRK	North Korea	South-East Asia	≥5 years	21532327	0.151563	0.105572	0.211883
All taxa	DIAR	All foodborne etiologies	2000	Mortality	Rate per 100,000	PRK	North Korea	South-East Asia	All ages	23586690	27.6425	20.2781	38.5771
All taxa	DIAR	All foodborne etiologies	2000	Mortality	Rate per 100,000	PRT	Portugal	Europe	<5 years	550103	2.98467	2.12142	4.1612
All taxa	DIAR	All foodborne etiologies	2000	Mortality	Rate per 100,000	PRT	Portugal	Europe	≥5 years	9694815	0.636196	0.441158	0.898243
All taxa	DIAR	All foodborne etiologies	2000	Mortality	Rate per 100,000	PRT	Portugal	Europe	All ages	10244918	0.762298	0.53284	1.0647
All taxa	DIAR	All foodborne etiologies	2000	Mortality	Rate per 100,000	PRY	Paraguay	Americas	<5 years	682046	47.5419	36.1959	62.2179
All taxa	DIAR	All foodborne etiologies	2000	Mortality	Rate per 100,000	PRY	Paraguay	Americas	≥5 years	4371774	1.84901	1.27479	2.73835
All taxa	DIAR	All foodborne etiologies	2000	Mortality	Rate per 100,000	PRY	Paraguay	Americas	All ages	5053820	8.01557	6.17736	10.409
All taxa	DIAR	All foodborne etiologies	2000	Mortality	Rate per 100,000	QAT	Qatar	Eastern Mediterranean	<5 years	52967	1.35451	0.789471	2.34955
All taxa	DIAR	All foodborne etiologies	2000	Mortality	Rate per 100,000	QAT	Qatar	Eastern Mediterranean	≥5 years	575652	0.421068	0.231735	0.802324
All taxa	DIAR	All foodborne etiologies	2000	Mortality	Rate per 100,000	QAT	Qatar	Eastern Mediterranean	All ages	628619	0.499719	0.281088	0.928067
All taxa	DIAR	All foodborne etiologies	2000	Mortality	Rate per 100,000	ROU	Romania	Europe	<5 years	1143093	3.11187	2.21218	4.33915
All taxa	DIAR	All foodborne etiologies	2000	Mortality	Rate per 100,000	ROU	Romania	Europe	≥5 years	20963549	0.635686	0.441611	0.897113
All taxa	DIAR	All foodborne etiologies	2000	Mortality	Rate per 100,000	ROU	Romania	Europe	All ages	22106642	0.763725	0.53445	1.06564
All taxa	DIAR	All foodborne etiologies	2000	Mortality	Rate per 100,000	RUS	Russia	Europe	<5 years	6426747	9.31245	6.96178	12.7788
All taxa	DIAR	All foodborne etiologies	2000	Mortality	Rate per 100,000	RUS	Russia	Europe	≥5 years	140524881	0.377019	0.260492	0.558075
All taxa	DIAR	All foodborne etiologies	2000	Mortality	Rate per 100,000	RUS	Russia	Europe	All ages	146951628	0.767799	0.567415	1.08677
All taxa	DIAR	All foodborne etiologies	2000	Mortality	Rate per 100,000	RWA	Rwanda	Africa	<5 years	1368428	762.805	628.234	925.705
All taxa	DIAR	All foodborne etiologies	2000	Mortality	Rate per 100,000	RWA	Rwanda	Africa	≥5 years	6811666	30.0688	20.5931	42.9962
All taxa	DIAR	All foodborne etiologies	2000	Mortality	Rate per 100,000	RWA	Rwanda	Africa	All ages	8180094	152.646	124.638	187.559
All taxa	DIAR	All foodborne etiologies	2000	Mortality	Rate per 100,000	SAU	Saudi Arabia	Eastern Mediterranean	<5 years	2152637	0.841227	0.490731	1.4516
All taxa	DIAR	All foodborne etiologies	2000	Mortality	Rate per 100,000	SAU	Saudi Arabia	Eastern Mediterranean	≥5 years	13594628	0.448022	0.24821	0.851832
All taxa	DIAR	All foodborne etiologies	2000	Mortality	Rate per 100,000	SAU	Saudi Arabia	Eastern Mediterranean	All ages	15747265	0.501772	0.282621	0.929113
All taxa	DIAR	All foodborne etiologies	2000	Mortality	Rate per 100,000	SDN	Sudan	Eastern Mediterranean	<5 years	4902624	255.573	188.14	338.603
All taxa	DIAR	All foodborne etiologies	2000	Mortality	Rate per 100,000	SDN	Sudan	Eastern Mediterranean	≥5 years	22567359	4.21751	2.41838	6.88715
All taxa	DIAR	All foodborne etiologies	2000	Mortality	Rate per 100,000	SDN	Sudan	Eastern Mediterranean	All ages	27469983	49.0775	36.2079	66.0933
All taxa	DIAR	All foodborne etiologies	2000	Mortality	Rate per 100,000	SEAR	South-East Asian Region	South-East Asia	<5 years	189233481	189.915	156.527	228.381
All taxa	DIAR	All foodborne etiologies	2000	Mortality	Rate per 100,000	SEAR	South-East Asian Region	South-East Asia	≥5 years	1383046176	43.032	32.0364	56.6287
All taxa	DIAR	All foodborne etiologies	2000	Mortality	Rate per 100,000	SEAR	South-East Asian Region	South-East Asia	All ages	1572279657	60.7103	47.9718	76.9186
All taxa	DIAR	All foodborne etiologies	2000	Mortality	Rate per 100,000	SEN	Senegal	Africa	<5 years	1637822	478.162	370.56	612.312
All taxa	DIAR	All foodborne etiologies	2000	Mortality	Rate per 100,000	SEN	Senegal	Africa	≥5 years	8209893	36.6008	25.3569	52.859
All taxa	DIAR	All foodborne etiologies	2000	Mortality	Rate per 100,000	SEN	Senegal	Africa	All ages	9847715	110.039	83.973	141.817
All taxa	DIAR	All foodborne etiologies	2000	Mortality	Rate per 100,000	SGP	Singapore	Western Pacific	<5 years	247806	1.17455	0.717455	1.95297
All taxa	DIAR	All foodborne etiologies	2000	Mortality	Rate per 100,000	SGP	Singapore	Western Pacific	≥5 years	3743149	0.221515	0.140914	0.350399
All taxa	DIAR	All foodborne etiologies	2000	Mortality	Rate per 100,000	SGP	Singapore	Western Pacific	All ages	3990955	0.280691	0.178172	0.441241
All taxa	DIAR	All foodborne etiologies	2000	Mortality	Rate per 100,000	SLB	Solomon Islands	Western Pacific	<5 years	71252	32.0414	23.2524	42.5225
All taxa	DIAR	All foodborne etiologies	2000	Mortality	Rate per 100,000	SLB	Solomon Islands	Western Pacific	≥5 years	364856	7.33878	4.9213	11.0174
All taxa	DIAR	All foodborne etiologies	2000	Mortality	Rate per 100,000	SLB	Solomon Islands	Western Pacific	All ages	436108	11.3747	8.20712	15.3372
All taxa	DIAR	All foodborne etiologies	2000	Mortality	Rate per 100,000	SLE	Sierra Leone	Africa	<5 years	759251	752.892	608.151	939.152
All taxa	DIAR	All foodborne etiologies	2000	Mortality	Rate per 100,000	SLE	Sierra Leone	Africa	≥5 years	3567475	46.9654	33.7895	64.4449
All taxa	DIAR	All foodborne etiologies	2000	Mortality	Rate per 100,000	SLE	Sierra Leone	Africa	All ages	4326726	170.841	137.692	214.813
All taxa	DIAR	All foodborne etiologies	2000	Mortality	Rate per 100,000	SLV	El Salvador	Americas	<5 years	753975	57.6228	44.7398	73.4083
All taxa	DIAR	All foodborne etiologies	2000	Mortality	Rate per 100,000	SLV	El Salvador	Americas	≥5 years	5175658	3.06033	2.00676	4.63062
All taxa	DIAR	All foodborne etiologies	2000	Mortality	Rate per 100,000	SLV	El Salvador	Americas	All ages	5929633	9.99816	7.70613	12.9774
All taxa	DIAR	All foodborne etiologies	2000	Mortality	Rate per 100,000	SMR	San Marino	Europe	<5 years	1400	3.0582	2.17396	4.26423
All taxa	DIAR	All foodborne etiologies	2000	Mortality	Rate per 100,000	SMR	San Marino	Europe	≥5 years	25228	0.636201	0.441853	0.897857
All taxa	DIAR	All foodborne etiologies	2000	Mortality	Rate per 100,000	SMR	San Marino	Europe	All ages	26628	0.76354	0.534232	1.06555
All taxa	DIAR	All foodborne etiologies	2000	Mortality	Rate per 100,000	SOM	Somalia	Eastern Mediterranean	<5 years	1761024	521.694	341.297	767.615
All taxa	DIAR	All foodborne etiologies	2000	Mortality	Rate per 100,000	SOM	Somalia	Eastern Mediterranean	≥5 years	6897574	82.3459	53.8196	128.99
All taxa	DIAR	All foodborne etiologies	2000	Mortality	Rate per 100,000	SOM	Somalia	Eastern Mediterranean	All ages	8658598	171.702	118.381	242.763
All taxa	DIAR	All foodborne etiologies	2000	Mortality	Rate per 100,000	SRB	Serbia	Europe	<5 years	379573	1.88148	1.16128	3.06109
All taxa	DIAR	All foodborne etiologies	2000	Mortality	Rate per 100,000	SRB	Serbia	Europe	≥5 years	7336294	0.0415485	0.0229597	0.0669194
All taxa	DIAR	All foodborne etiologies	2000	Mortality	Rate per 100,000	SRB	Serbia	Europe	All ages	7715867	0.132062	0.0856266	0.201471
All taxa	DIAR	All foodborne etiologies	2000	Mortality	Rate per 100,000	SSD	South Sudan	Africa	<5 years	1151162	634.777	487.813	790.416
All taxa	DIAR	All foodborne etiologies	2000	Mortality	Rate per 100,000	SSD	South Sudan	Africa	≥5 years	4745963	51.4771	36.0621	73.1755
All taxa	DIAR	All foodborne etiologies	2000	Mortality	Rate per 100,000	SSD	South Sudan	Africa	All ages	5897125	165.341	128.966	204.578
All taxa	DIAR	All foodborne etiologies	2000	Mortality	Rate per 100,000	STP	Sao Tome and Principe	Africa	<5 years	22086	266.602	202.182	351.036
All taxa	DIAR	All foodborne etiologies	2000	Mortality	Rate per 100,000	STP	Sao Tome and Principe	Africa	≥5 years	121168	15.2446	11.0894	21.0616
All taxa	DIAR	All foodborne etiologies	2000	Mortality	Rate per 100,000	STP	Sao Tome and Principe	Africa	All ages	143254	53.9974	41.4326	69.9043
All taxa	DIAR	All foodborne etiologies	2000	Mortality	Rate per 100,000	SUR	Suriname	Americas	<5 years	54750	32.2054	20.4729	46.3075
All taxa	DIAR	All foodborne etiologies	2000	Mortality	Rate per 100,000	SUR	Suriname	Americas	≥5 years	416974	2.66399	1.79875	3.78166
All taxa	DIAR	All foodborne etiologies	2000	Mortality	Rate per 100,000	SUR	Suriname	Americas	All ages	471724	6.09267	4.31402	8.38433
All taxa	DIAR	All foodborne etiologies	2000	Mortality	Rate per 100,000	SVK	Slovakia	Europe	<5 years	291383	2.98912	2.12526	4.16923
All taxa	DIAR	All foodborne etiologies	2000	Mortality	Rate per 100,000	SVK	Slovakia	Europe	≥5 years	5088206	0.638804	0.444632	0.900971
All taxa	DIAR	All foodborne etiologies	2000	Mortality	Rate per 100,000	SVK	Slovakia	Europe	All ages	5379589	0.766108	0.537124	1.06727
All taxa	DIAR	All foodborne etiologies	2000	Mortality	Rate per 100,000	SVN	Slovenia	Europe	<5 years	91980	3.4704	2.46696	4.83893
All taxa	DIAR	All foodborne etiologies	2000	Mortality	Rate per 100,000	SVN	Slovenia	Europe	≥5 years	1893617	0.631842	0.438722	0.891776
All taxa	DIAR	All foodborne etiologies	2000	Mortality	Rate per 100,000	SVN	Slovenia	Europe	All ages	1985597	0.763334	0.534019	1.06538
All taxa	DIAR	All foodborne etiologies	2000	Mortality	Rate per 100,000	SWE	Sweden	Europe	<5 years	468718	3.02931	2.15313	4.2234
All taxa	DIAR	All foodborne etiologies	2000	Mortality	Rate per 100,000	SWE	Sweden	Europe	≥5 years	8392620	0.635587	0.440619	0.897418
All taxa	DIAR	All foodborne etiologies	2000	Mortality	Rate per 100,000	SWE	Sweden	Europe	All ages	8861338	0.762202	0.53269	1.06463
All taxa	DIAR	All foodborne etiologies	2000	Mortality	Rate per 100,000	SWZ	Eswatini	Africa	<5 years	149085	222.423	172.326	282.823
All taxa	DIAR	All foodborne etiologies	2000	Mortality	Rate per 100,000	SWZ	Eswatini	Africa	≥5 years	887197	23.2559	16.7054	31.9333
All taxa	DIAR	All foodborne etiologies	2000	Mortality	Rate per 100,000	SWZ	Eswatini	Africa	All ages	1036282	51.9092	41.0289	65.9424
All taxa	DIAR	All foodborne etiologies	2000	Mortality	Rate per 100,000	SYC	Seychelles	Africa	<5 years	7477	3.46915	0.718322	8.61784
All taxa	DIAR	All foodborne etiologies	2000	Mortality	Rate per 100,000	SYC	Seychelles	Africa	≥5 years	75193	4.21037	2.99184	5.89597
All taxa	DIAR	All foodborne etiologies	2000	Mortality	Rate per 100,000	SYC	Seychelles	Africa	All ages	82670	4.14333	2.97663	5.69727
All taxa	DIAR	All foodborne etiologies	2000	Mortality	Rate per 100,000	SYR	Syria	Eastern Mediterranean	<5 years	2452817	7.69472	5.42259	10.4905
All taxa	DIAR	All foodborne etiologies	2000	Mortality	Rate per 100,000	SYR	Syria	Eastern Mediterranean	≥5 years	13979182	0.432075	0.284608	0.627199
All taxa	DIAR	All foodborne etiologies	2000	Mortality	Rate per 100,000	SYR	Syria	Eastern Mediterranean	All ages	16431999	1.51618	1.08165	2.04353
All taxa	DIAR	All foodborne etiologies	2000	Mortality	Rate per 100,000	TCD	Chad	Africa	<5 years	1722346	835.276	684.062	1013.92
All taxa	DIAR	All foodborne etiologies	2000	Mortality	Rate per 100,000	TCD	Chad	Africa	≥5 years	6648084	72.2885	53.1104	98.724
All taxa	DIAR	All foodborne etiologies	2000	Mortality	Rate per 100,000	TCD	Chad	Africa	All ages	8370430	229.285	184.86	281.596
All taxa	DIAR	All foodborne etiologies	2000	Mortality	Rate per 100,000	TGO	Togo	Africa	<5 years	822820	272.682	217.821	331.792
All taxa	DIAR	All foodborne etiologies	2000	Mortality	Rate per 100,000	TGO	Togo	Africa	≥5 years	4247926	39.9228	29.3099	53.0279
All taxa	DIAR	All foodborne etiologies	2000	Mortality	Rate per 100,000	TGO	Togo	Africa	All ages	5070746	77.6922	62.1097	95.8505
All taxa	DIAR	All foodborne etiologies	2000	Mortality	Rate per 100,000	THA	Thailand	South-East Asia	<5 years	4891675	8.02419	5.52334	10.8687
All taxa	DIAR	All foodborne etiologies	2000	Mortality	Rate per 100,000	THA	Thailand	South-East Asia	≥5 years	57783364	4.91864	2.91999	7.54369
All taxa	DIAR	All foodborne etiologies	2000	Mortality	Rate per 100,000	THA	Thailand	South-East Asia	All ages	62675039	5.16103	3.23837	7.71593
All taxa	DIAR	All foodborne etiologies	2000	Mortality	Rate per 100,000	TJK	Tajikistan	Europe	<5 years	902778	214.977	163.61	279.015
All taxa	DIAR	All foodborne etiologies	2000	Mortality	Rate per 100,000	TJK	Tajikistan	Europe	≥5 years	5320621	1.09728	0.746315	1.68043
All taxa	DIAR	All foodborne etiologies	2000	Mortality	Rate per 100,000	TJK	Tajikistan	Europe	All ages	6223399	32.1231	24.4156	41.6866
All taxa	DIAR	All foodborne etiologies	2000	Mortality	Rate per 100,000	TKM	Turkmenistan	Europe	<5 years	529062	143.973	109.764	189.917
All taxa	DIAR	All foodborne etiologies	2000	Mortality	Rate per 100,000	TKM	Turkmenistan	Europe	≥5 years	4007719	0.61766	0.43808	0.902684
All taxa	DIAR	All foodborne etiologies	2000	Mortality	Rate per 100,000	TKM	Turkmenistan	Europe	All ages	4536781	17.3352	13.2117	22.9098
All taxa	DIAR	All foodborne etiologies	2000	Mortality	Rate per 100,000	TLS	Timor-Leste	South-East Asia	<5 years	117220	387.924	304.085	484.938
All taxa	DIAR	All foodborne etiologies	2000	Mortality	Rate per 100,000	TLS	Timor-Leste	South-East Asia	≥5 years	596946	8.58998	5.4516	13.4254
All taxa	DIAR	All foodborne etiologies	2000	Mortality	Rate per 100,000	TLS	Timor-Leste	South-East Asia	All ages	714166	70.8521	55.4417	89.1261
All taxa	DIAR	All foodborne etiologies	2000	Mortality	Rate per 100,000	TON	Tonga	Western Pacific	<5 years	14218	5.86713	4.48306	7.60032
All taxa	DIAR	All foodborne etiologies	2000	Mortality	Rate per 100,000	TON	Tonga	Western Pacific	≥5 years	88147	1.63222	1.07658	2.48088
All taxa	DIAR	All foodborne etiologies	2000	Mortality	Rate per 100,000	TON	Tonga	Western Pacific	All ages	102365	2.22043	1.59829	3.11295
All taxa	DIAR	All foodborne etiologies	2000	Mortality	Rate per 100,000	TTO	Trinidad and Tobago	Americas	<5 years	98194	1.4809	1.03498	2.18537
All taxa	DIAR	All foodborne etiologies	2000	Mortality	Rate per 100,000	TTO	Trinidad and Tobago	Americas	≥5 years	1218879	0.379871	0.260526	0.569682
All taxa	DIAR	All foodborne etiologies	2000	Mortality	Rate per 100,000	TTO	Trinidad and Tobago	Americas	All ages	1317073	0.461958	0.319659	0.692359
All taxa	DIAR	All foodborne etiologies	2000	Mortality	Rate per 100,000	TUN	Tunisia	Eastern Mediterranean	<5 years	890675	24.4092	18.5337	31.5079
All taxa	DIAR	All foodborne etiologies	2000	Mortality	Rate per 100,000	TUN	Tunisia	Eastern Mediterranean	≥5 years	8820973	0.456732	0.299963	0.662508
All taxa	DIAR	All foodborne etiologies	2000	Mortality	Rate per 100,000	TUN	Tunisia	Eastern Mediterranean	All ages	9711648	2.65346	2.01622	3.43803
All taxa	DIAR	All foodborne etiologies	2000	Mortality	Rate per 100,000	TUR	Turkey	Europe	<5 years	6741175	0.78677	0.374589	2.05319
All taxa	DIAR	All foodborne etiologies	2000	Mortality	Rate per 100,000	TUR	Turkey	Europe	≥5 years	58272517	0.454051	0.289556	0.726435
All taxa	DIAR	All foodborne etiologies	2000	Mortality	Rate per 100,000	TUR	Turkey	Europe	All ages	65013692	0.48855	0.308398	0.855233
All taxa	DIAR	All foodborne etiologies	2000	Mortality	Rate per 100,000	TUV	Tuvalu	Western Pacific	<5 years	1234	125.46	98.7858	163.425
All taxa	DIAR	All foodborne etiologies	2000	Mortality	Rate per 100,000	TUV	Tuvalu	Western Pacific	≥5 years	8285	34.0384	23.8226	52.5066
All taxa	DIAR	All foodborne etiologies	2000	Mortality	Rate per 100,000	TUV	Tuvalu	Western Pacific	All ages	9519	45.8899	34.2107	64.1514
All taxa	DIAR	All foodborne etiologies	2000	Mortality	Rate per 100,000	TZA	Tanzania	Africa	<5 years	5914740	349.293	275.149	438.178
All taxa	DIAR	All foodborne etiologies	2000	Mortality	Rate per 100,000	TZA	Tanzania	Africa	≥5 years	27857660	29.1048	21.0666	40.3029
All taxa	DIAR	All foodborne etiologies	2000	Mortality	Rate per 100,000	TZA	Tanzania	Africa	All ages	33772400	85.181	66.6281	109.062
All taxa	DIAR	All foodborne etiologies	2000	Mortality	Rate per 100,000	UGA	Uganda	Africa	<5 years	4755578	264.151	212.126	333.206
All taxa	DIAR	All foodborne etiologies	2000	Mortality	Rate per 100,000	UGA	Uganda	Africa	≥5 years	18869446	32.5748	22.6449	45.5956
All taxa	DIAR	All foodborne etiologies	2000	Mortality	Rate per 100,000	UGA	Uganda	Africa	All ages	23625024	79.1898	62.1859	100.661
All taxa	DIAR	All foodborne etiologies	2000	Mortality	Rate per 100,000	UKR	Ukraine	Europe	<5 years	2202319	5.10513	3.58803	7.37029
All taxa	DIAR	All foodborne etiologies	2000	Mortality	Rate per 100,000	UKR	Ukraine	Europe	≥5 years	47570352	0.0756355	0.0498669	0.135648
All taxa	DIAR	All foodborne etiologies	2000	Mortality	Rate per 100,000	UKR	Ukraine	Europe	All ages	49772671	0.298179	0.207193	0.429158
All taxa	DIAR	All foodborne etiologies	2000	Mortality	Rate per 100,000	URY	Uruguay	Americas	<5 years	267417	1.32819	0.922342	1.964
All taxa	DIAR	All foodborne etiologies	2000	Mortality	Rate per 100,000	URY	Uruguay	Americas	≥5 years	2993801	0.38113	0.261145	0.573
All taxa	DIAR	All foodborne etiologies	2000	Mortality	Rate per 100,000	URY	Uruguay	Americas	All ages	3261218	0.458788	0.317775	0.687254
All taxa	DIAR	All foodborne etiologies	2000	Mortality	Rate per 100,000	USA	United States	Americas	<5 years	18998541	1.62298	1.13183	2.39615
All taxa	DIAR	All foodborne etiologies	2000	Mortality	Rate per 100,000	USA	United States	Americas	≥5 years	261095024	0.377658	0.259158	0.566024
All taxa	DIAR	All foodborne etiologies	2000	Mortality	Rate per 100,000	USA	United States	Americas	All ages	280093565	0.462127	0.320329	0.692131
All taxa	DIAR	All foodborne etiologies	2000	Mortality	Rate per 100,000	UZB	Uzbekistan	Europe	<5 years	2875287	102.347	78.0736	133.119
All taxa	DIAR	All foodborne etiologies	2000	Mortality	Rate per 100,000	UZB	Uzbekistan	Europe	≥5 years	21762468	0.490143	0.347988	0.71071
All taxa	DIAR	All foodborne etiologies	2000	Mortality	Rate per 100,000	UZB	Uzbekistan	Europe	All ages	24637755	12.3771	9.43099	16.1091
